## Supplementary Material for "Immunological Drivers and Potential Novel Drug Targets for Major Psychiatric, Neurodevelopmental, and Neurodegenerative Conditions" (part 13 of 61)

### Sheet: ST8 (continued)
Supplementary Table8. Colocalisation findings across all phenotypes and immune markers.
rs348345	19	6561352	CD70	ENSG00000125726	schizophrenia	C	2843	rs398089	unconditioned	1.51823e-41	0.836905	1.0083e-42	0.055474	0.107621	93.9884	OID20599	no_MHC	UKB
rs348345	19	6561352	CD70	ENSG00000125726	schizophrenia	C	2839	rs441751	unconditioned	0.000365891	0.930865	2.38057e-05	0.0605558	0.00818981	7.91317	OID20599	no_MHC	UKB
rs348345	19	6561352	CD70	ENSG00000125726	schizophrenia	C	2832	rs448488	unconditioned	3.57853e-06	0.932651	2.32073e-07	0.0604769	0.00686808	12.5406	OID20599	no_MHC	UKB
rs348345	19	6561352	CD70	ENSG00000125726	schizophrenia	C	2835	rs4807089	unconditioned	5.99455e-47	0.925612	3.89851e-48	0.0601823	0.0142058	106.431	OID20599	no_MHC	UKB
rs348345	19	6561352	CD70	ENSG00000125726	schizophrenia	C	2833	rs56166152	unconditioned	1.497e-07	0.926681	9.71042e-09	0.0600966	0.0132218	15.7146	OID20599	no_MHC	UKB
rs348345	19	6561352	CD70	ENSG00000125726	schizophrenia	C	2834	rs60657072	unconditioned	0.00155075	0.924152	0.000100847	0.0600848	0.0141117	6.46902	OID20599	no_MHC	UKB
rs348345	19	6561352	CD70	ENSG00000125726	schizophrenia	C	2835	rs610929	unconditioned	1.96478e-83	0.934056	1.27772e-84	0.0607373	0.00520625	190.439	OID20599	no_MHC	UKB
rs348345	19	6561352	CD70	ENSG00000125726	schizophrenia	C	2835	rs7254538	unconditioned	2.56711e-52	0.934531	1.6694e-53	0.0607681	0.00470093	118.792	OID20599	no_MHC	UKB
rs348345	19	6561352	CD70	ENSG00000125726	schizophrenia	C	2835	rs73920234	unconditioned	0.000142537	0.890286	9.26773e-06	0.0578344	0.0517273	8.85591	OID20599	no_MHC	UKB
rs348345	19	6561352	CD70	ENSG00000125726	schizophrenia	C	2835	rs78761965	unconditioned	5.11967e-32	0.892738	3.33949e-33	0.0581829	0.0490795	72.0496	OID20599	no_MHC	UKB
rs348345	19	6561352	CD70	ENSG00000125726	schizophrenia	C	2835	rs8111461	unconditioned	2.41029e-101	0.897084	1.5685e-102	0.0583331	0.0445831	231.681	OID20599	no_MHC	UKB
rs869487	9	35615896	CD72	ENSG00000137101	adhd	C	1998	unconditioned	unconditioned	2.6603e-68	0.956471	9.00754e-70	0.0323741	0.0111547	155.597	OID30641	no_MHC	UKB
rs869487	9	35615896	CD72	ENSG00000137101	adhd	C	1858	rs113086355	unconditioned	0.000211206	0.951115	6.21065e-06	0.0279475	0.0207205	8.46268	OID30641	no_MHC	UKB
rs869487	9	35615896	CD72	ENSG00000137101	adhd	C	1858	rs117945947	unconditioned	0.241218	0.721878	0.00709318	0.0212187	0.00859207	1.42205	OID30641	no_MHC	UKB
rs869487	9	35615896	CD72	ENSG00000137101	adhd	C	1881	rs41314209	unconditioned	1.49299e-17	0.961259	4.42682e-19	0.0284919	0.0102494	38.7432	OID30641	no_MHC	UKB
rs869487	9	35615896	CD72	ENSG00000137101	adhd	C	1860	rs869487	unconditioned	4.3454e-52	0.960637	1.27882e-53	0.0282598	0.011103	118.265	OID30641	no_MHC	UKB
rs869487	9	35615896	CD72	ENSG00000137101	alzheimers	C	3223	unconditioned	unconditioned	2.62367e-68	0.943828	1.5262e-69	0.0549017	0.00127026	155.611	OID30641	no_MHC	UKB
rs869487	9	35615896	CD72	ENSG00000137101	alzheimers	C	1965	rs113086355	unconditioned	8.22308e-16	0.97476	1.55735e-17	0.018454	0.00678591	34.7344	OID30641	no_MHC	UKB
rs869487	9	35615896	CD72	ENSG00000137101	alzheimers	C	1964	rs117945947	unconditioned	0.244788	0.734	0.00463427	0.0138932	0.00268505	1.40736	OID30641	no_MHC	UKB
rs869487	9	35615896	CD72	ENSG00000137101	alzheimers	C	1988	rs41314209	unconditioned	1.51471e-17	0.975188	2.89204e-19	0.0186131	0.00619928	38.7287	OID30641	no_MHC	UKB
rs869487	9	35615896	CD72	ENSG00000137101	alzheimers	C	1967	rs869487	unconditioned	4.43358e-52	0.980119	8.39768e-54	0.0185632	0.00131828	118.245	OID30641	no_MHC	UKB
rs869487	9	35615896	CD72	ENSG00000137101	alzheimers_noukb	C	2940	unconditioned	unconditioned	2.48949e-68	0.895314	2.7457e-69	0.0987397	0.00594627	155.664	OID30641	no_MHC	UKB
rs869487	9	35615896	CD72	ENSG00000137101	alzheimers_noukb	C	1971	rs113086355	unconditioned	8.04141e-16	0.953201	2.68698e-17	0.0318356	0.0149632	34.7568	OID30641	no_MHC	UKB
rs869487	9	35615896	CD72	ENSG00000137101	alzheimers_noukb	C	1971	rs117945947	unconditioned	2.61642e-07	0.95361	8.74247e-09	0.0318493	0.0145405	15.1563	OID30641	no_MHC	UKB
rs869487	9	35615896	CD72	ENSG00000137101	alzheimers_noukb	C	1994	rs41314209	unconditioned	1.46882e-17	0.945652	4.98456e-19	0.0320691	0.0222789	38.7595	OID30641	no_MHC	UKB
rs869487	9	35615896	CD72	ENSG00000137101	alzheimers_noukb	C	1973	rs869487	unconditioned	4.34926e-52	0.96148	1.45346e-53	0.0321248	0.00639557	118.264	OID30641	no_MHC	UKB
rs869487	9	35615896	CD72	ENSG00000137101	anxiety_cc	C	1586	unconditioned	unconditioned	2.57144e-68	0.924704	1.40278e-69	0.0504197	0.0248764	155.631	OID30641	no_MHC	UKB
rs869487	9	35615896	CD72	ENSG00000137101	anxiety_cc	C	1541	rs113086355	unconditioned	7.46491e-16	0.884712	3.88519e-17	0.0459765	0.0693113	34.8311	OID30641	no_MHC	UKB
rs869487	9	35615896	CD72	ENSG00000137101	anxiety_cc	C	1541	rs117945947	unconditioned	2.38484e-07	0.869159	1.2417e-08	0.0451682	0.0856729	15.249	OID30641	no_MHC	UKB
rs869487	9	35615896	CD72	ENSG00000137101	anxiety_cc	C	1564	rs41314209	unconditioned	1.41954e-17	0.91186	7.53847e-19	0.0483848	0.0397548	38.7936	OID30641	no_MHC	UKB
rs869487	9	35615896	CD72	ENSG00000137101	anxiety_cc	C	1543	rs869487	unconditioned	4.19151e-52	0.926618	2.18264e-53	0.0482266	0.0251549	118.301	OID30641	no_MHC	UKB
rs869487	9	35615896	CD72	ENSG00000137101	asd	C	2178	unconditioned	unconditioned	2.56783e-68	0.923581	1.86497e-69	0.0670685	0.00935066	155.633	OID30641	no_MHC	UKB
rs869487	9	35615896	CD72	ENSG00000137101	asd	C	1951	rs113086355	unconditioned	7.90928e-16	0.937554	3.84475e-17	0.0455582	0.0168883	34.7733	OID30641	no_MHC	UKB
rs869487	9	35615896	CD72	ENSG00000137101	asd	C	1951	rs117945947	unconditioned	2.57956e-07	0.940178	1.25386e-08	0.0456857	0.0141356	15.1705	OID30641	no_MHC	UKB
rs869487	9	35615896	CD72	ENSG00000137101	asd	C	1973	rs41314209	unconditioned	1.47746e-17	0.940141	7.22929e-19	0.0459876	0.0138719	38.7536	OID30641	no_MHC	UKB
rs869487	9	35615896	CD72	ENSG00000137101	asd	C	1953	rs869487	unconditioned	4.27231e-52	0.944468	2.07729e-53	0.0459125	0.00962004	118.282	OID30641	no_MHC	UKB
rs869487	9	35615896	CD72	ENSG00000137101	bipolar	C	2032	unconditioned	unconditioned	2.658e-68	0.95568	1.0038e-69	0.0360834	0.00823675	155.598	OID30641	no_MHC	UKB
rs869487	9	35615896	CD72	ENSG00000137101	bipolar	C	1863	rs113086355	unconditioned	0.000211803	0.952193	6.42023e-06	0.0288444	0.0187448	8.45986	OID30641	no_MHC	UKB
rs869487	9	35615896	CD72	ENSG00000137101	bipolar	C	1863	rs117945947	unconditioned	0.241857	0.71792	0.00733124	0.0217507	0.0111414	1.41941	OID30641	no_MHC	UKB
rs869487	9	35615896	CD72	ENSG00000137101	bipolar	C	1886	rs41314209	unconditioned	1.49183e-17	0.960515	4.55792e-19	0.029336	0.0101492	38.7439	OID30641	no_MHC	UKB
rs869487	9	35615896	CD72	ENSG00000137101	bipolar	C	1865	rs869487	unconditioned	4.35392e-52	0.96252	1.32053e-53	0.0291845	0.00829567	118.263	OID30641	no_MHC	UKB
rs869487	9	35615896	CD72	ENSG00000137101	bipolar_noukb	C	2032	unconditioned	unconditioned	2.66279e-68	0.957412	9.40817e-70	0.0338186	0.00876895	155.596	OID30641	no_MHC	UKB
rs869487	9	35615896	CD72	ENSG00000137101	bipolar_noukb	C	1865	rs113086355	unconditioned	0.000211678	0.953251	6.11922e-06	0.0275377	0.0189933	8.46044	OID30641	no_MHC	UKB
rs869487	9	35615896	CD72	ENSG00000137101	bipolar_noukb	C	1865	rs117945947	unconditioned	0.240767	0.720394	0.00696012	0.0208142	0.0110646	1.42392	OID30641	no_MHC	UKB
rs869487	9	35615896	CD72	ENSG00000137101	bipolar_noukb	C	1887	rs41314209	unconditioned	1.51173e-17	0.962009	4.4044e-19	0.028018	0.00997273	38.7307	OID30641	no_MHC	UKB
rs869487	9	35615896	CD72	ENSG00000137101	bipolar_noukb	C	1867	rs869487	unconditioned	4.35756e-52	0.963326	1.26049e-53	0.0278568	0.00881739	118.263	OID30641	no_MHC	UKB
rs869487	9	35615896	CD72	ENSG00000137101	depression_Als_noukb_included	C	1977	unconditioned	unconditioned	2.6031e-68	0.935901	1.71288e-69	0.0615813	0.00251737	155.619	OID30641	no_MHC	UKB
rs869487	9	35615896	CD72	ENSG00000137101	depression_Als_noukb_included	C	1840	rs113086355	unconditioned	0.000206859	0.931539	1.30199e-05	0.0586223	0.00961935	8.48347	OID30641	no_MHC	UKB
rs869487	9	35615896	CD72	ENSG00000137101	depression_Als_noukb_included	C	1840	rs117945947	unconditioned	0.23408	0.700954	0.0147332	0.0441125	0.00612117	1.45209	OID30641	no_MHC	UKB
rs869487	9	35615896	CD72	ENSG00000137101	depression_Als_noukb_included	C	1863	rs41314209	unconditioned	1.4464e-17	0.93126	9.13963e-19	0.0588354	0.00990481	38.7749	OID30641	no_MHC	UKB
rs869487	9	35615896	CD72	ENSG00000137101	depression_Als_noukb_included	C	1842	rs869487	unconditioned	4.24489e-52	0.938416	2.672e-53	0.0590673	0.00251634	118.289	OID30641	no_MHC	UKB
rs869487	9	35615896	CD72	ENSG00000137101	depression_Als_ukb_included	C	2037	unconditioned	unconditioned	2.45738e-68	0.883498	3.18388e-69	0.114467	0.00203421	155.677	OID30641	no_MHC	UKB
rs869487	9	35615896	CD72	ENSG00000137101	depression_Als_ukb_included	C	1848	rs113086355	unconditioned	0.000195088	0.87845	2.46867e-05	0.11115	0.0101801	8.54206	OID30641	no_MHC	UKB
rs869487	9	35615896	CD72	ENSG00000137101	depression_Als_ukb_included	C	1848	rs117945947	unconditioned	0.219494	0.657366	0.0277751	0.0831719	0.0121922	1.51643	OID30641	no_MHC	UKB
rs869487	9	35615896	CD72	ENSG00000137101	depression_Als_ukb_included	C	1871	rs41314209	unconditioned	1.37422e-17	0.884785	1.74009e-18	0.112032	0.00318291	38.8261	OID30641	no_MHC	UKB
rs869487	9	35615896	CD72	ENSG00000137101	depression_Als_ukb_included	C	1850	rs869487	unconditioned	4.00721e-52	0.885872	5.07097e-53	0.112102	0.00202581	118.346	OID30641	no_MHC	UKB
rs869487	9	35615896	CD72	ENSG00000137101	schizophrenia	C	2050	unconditioned	unconditioned	2.24229e-68	0.806217	2.48371e-69	0.0891975	0.104585	155.768	OID30641	no_MHC	UKB
rs869487	9	35615896	CD72	ENSG00000137101	schizophrenia	C	1870	rs113086355	unconditioned	0.000165466	0.745139	1.70425e-05	0.0765689	0.17811	8.70674	OID30641	no_MHC	UKB
rs869487	9	35615896	CD72	ENSG00000137101	schizophrenia	C	1870	rs117945947	unconditioned	0.224785	0.6733	0.0231521	0.0693385	0.00942432	1.49261	OID30641	no_MHC	UKB
rs869487	9	35615896	CD72	ENSG00000137101	schizophrenia	C	1893	rs41314209	unconditioned	1.39548e-17	0.898475	1.44043e-18	0.0927331	0.00879165	38.8107	OID30641	no_MHC	UKB
rs869487	9	35615896	CD72	ENSG00000137101	schizophrenia	C	1872	rs869487	unconditioned	3.6644e-52	0.810089	3.78354e-53	0.0835363	0.106375	118.436	OID30641	no_MHC	UKB
rs12946669	17	62006007	CD79B	ENSG00000007312	adhd	C	1468	unconditioned	unconditioned	6.75028e-101	0.955039	2.52057e-102	0.0356521	0.00930844	230.652	OID20635	no_MHC	UKB
rs12946669	17	62006007	CD79B	ENSG00000007312	adhd	C	1417	rs12946669	unconditioned	2.43083e-71	0.956345	8.72301e-73	0.034309	0.00934626	162.595	OID20635	no_MHC	UKB
rs12946669	17	62006007	CD79B	ENSG00000007312	adhd	C	1403	rs3785568	unconditioned	3.72577e-09	0.959004	1.33218e-10	0.0342833	0.0067124	19.408	OID20635	no_MHC	UKB
rs12946669	17	62006007	CD79B	ENSG00000007312	alzheimers	C	2412	unconditioned	unconditioned	1.32282e-101	0.187328	5.73228e-101	0.811764	0.000907509	232.281	OID20635	no_MHC	UKB
rs12946669	17	62006007	CD79B	ENSG00000007312	alzheimers	C	1633	rs12946669	unconditioned	4.77767e-72	0.188041	2.06068e-71	0.811046	0.000912377	164.222	OID20635	no_MHC	UKB
rs12946669	17	62006007	CD79B	ENSG00000007312	alzheimers	C	1618	rs3785568	unconditioned	7.30677e-10	0.188167	3.15145e-09	0.811573	0.000260775	21.0371	OID20635	no_MHC	UKB
rs12946669	17	62006007	CD79B	ENSG00000007312	alzheimers_noukb	C	2609	unconditioned	unconditioned	2.94497e-101	0.416911	4.09282e-101	0.579405	0.00368406	231.481	OID20635	no_MHC	UKB
rs12946669	17	62006007	CD79B	ENSG00000007312	alzheimers_noukb	C	1639	rs12946669	unconditioned	1.09174e-71	0.42969	1.43955e-71	0.56658	0.00373026	163.396	OID20635	no_MHC	UKB
rs12946669	17	62006007	CD79B	ENSG00000007312	alzheimers_noukb	C	1624	rs3785568	unconditioned	1.65379e-09	0.425889	2.18043e-09	0.5615	0.0126104	20.2202	OID20635	no_MHC	UKB
rs12946669	17	62006007	CD79B	ENSG00000007312	anxiety_cc	C	1408	unconditioned	unconditioned	6.27317e-101	0.887982	6.16859e-102	0.0872932	0.0247245	230.725	OID20635	no_MHC	UKB
rs12946669	17	62006007	CD79B	ENSG00000007312	anxiety_cc	C	1355	rs12946669	unconditioned	2.26966e-71	0.893275	2.05833e-72	0.0809841	0.0257406	162.664	OID20635	no_MHC	UKB
rs12946669	17	62006007	CD79B	ENSG00000007312	anxiety_cc	C	1340	rs3785568	unconditioned	3.49165e-09	0.898965	3.15154e-10	0.08112	0.0199152	19.4729	OID20635	no_MHC	UKB
rs12946669	17	62006007	CD79B	ENSG00000007312	asd	C	1902	unconditioned	unconditioned	6.36602e-101	0.901332	6.44814e-102	0.0912885	0.00737913	230.71	OID20635	no_MHC	UKB
rs12946669	17	62006007	CD79B	ENSG00000007312	asd	C	1629	rs12946669	unconditioned	2.31769e-71	0.912209	2.04125e-72	0.0803329	0.00745853	162.643	OID20635	no_MHC	UKB
rs12946669	17	62006007	CD79B	ENSG00000007312	asd	C	1614	rs3785568	unconditioned	3.5335e-09	0.909992	3.10749e-10	0.0800181	0.0099896	19.461	OID20635	no_MHC	UKB
rs12946669	17	62006007	CD79B	ENSG00000007312	bipolar	C	1802	unconditioned	unconditioned	6.74703e-101	0.954716	2.83591e-102	0.0401234	0.00516073	230.652	OID20635	no_MHC	UKB
rs12946669	17	62006007	CD79B	ENSG00000007312	bipolar	C	1521	rs12946669	unconditioned	2.45956e-71	0.967682	6.87922e-73	0.0270602	0.00525755	162.584	OID20635	no_MHC	UKB
rs12946669	17	62006007	CD79B	ENSG00000007312	bipolar	C	1507	rs3785568	unconditioned	3.72186e-09	0.95829	1.03836e-10	0.0267204	0.0149901	19.409	OID20635	no_MHC	UKB
rs12946669	17	62006007	CD79B	ENSG00000007312	bipolar_noukb	C	1803	unconditioned	unconditioned	6.77294e-101	0.958371	2.56693e-102	0.0363167	0.00531183	230.648	OID20635	no_MHC	UKB
rs12946669	17	62006007	CD79B	ENSG00000007312	bipolar_noukb	C	1525	rs12946669	unconditioned	2.46626e-71	0.97032	6.16886e-73	0.0242652	0.00541468	162.581	OID20635	no_MHC	UKB
rs12946669	17	62006007	CD79B	ENSG00000007312	bipolar_noukb	C	1511	rs3785568	unconditioned	3.73643e-09	0.96204	9.31828e-11	0.0239783	0.0139819	19.4051	OID20635	no_MHC	UKB
rs12946669	17	62006007	CD79B	ENSG00000007312	depression_Als_noukb_included	C	1622	unconditioned	unconditioned	6.89824e-101	0.976077	1.54176e-102	0.0218133	0.00211012	230.63	OID20635	no_MHC	UKB
rs12946669	17	62006007	CD79B	ENSG00000007312	depression_Als_noukb_included	C	1466	rs12946669	unconditioned	2.49325e-71	0.980944	4.30497e-73	0.0169354	0.00212021	162.57	OID20635	no_MHC	UKB
rs12946669	17	62006007	CD79B	ENSG00000007312	depression_Als_noukb_included	C	1452	rs3785568	unconditioned	3.80661e-09	0.980171	6.56138e-11	0.0168921	0.00293743	19.3865	OID20635	no_MHC	UKB
rs12946669	17	62006007	CD79B	ENSG00000007312	depression_Als_ukb_included	C	1769	unconditioned	unconditioned	6.58457e-101	0.931671	4.72048e-102	0.06679	0.00153856	230.676	OID20635	no_MHC	UKB
rs12946669	17	62006007	CD79B	ENSG00000007312	depression_Als_ukb_included	C	1504	rs12946669	unconditioned	2.37971e-71	0.936273	1.58052e-72	0.0621823	0.00154481	162.617	OID20635	no_MHC	UKB
rs12946669	17	62006007	CD79B	ENSG00000007312	depression_Als_ukb_included	C	1490	rs3785568	unconditioned	3.63097e-09	0.934919	2.41074e-10	0.06207	0.00301093	19.4338	OID20635	no_MHC	UKB
rs12946669	17	62006007	CD79B	ENSG00000007312	schizophrenia	C	1827	unconditioned	unconditioned	1.58213e-101	0.223867	5.38141e-101	0.761438	0.0146949	232.102	OID20635	no_MHC	UKB
rs12946669	17	62006007	CD79B	ENSG00000007312	schizophrenia	C	1532	rs12946669	unconditioned	5.71378e-72	0.224802	1.93151e-71	0.759916	0.0152817	164.043	OID20635	no_MHC	UKB
rs12946669	17	62006007	CD79B	ENSG00000007312	schizophrenia	C	1518	rs3785568	unconditioned	8.8481e-10	0.22782	2.99013e-09	0.769895	0.00228527	20.8456	OID20635	no_MHC	UKB
rs7221438	17	80385268	CD7	ENSG00000173762	adhd	C	2137	unconditioned	unconditioned	0	0.870725	0	0.0434821	0.0857928	1743.62	OID30543	no_MHC	UKB
rs7221438	17	80385268	CD7	ENSG00000173762	adhd	C	1996	rs117647065	unconditioned	1.24964e-14	0.9276	5.47819e-16	0.0406325	0.0317675	32.0133	OID30543	no_MHC	UKB
rs7221438	17	80385268	CD7	ENSG00000173762	adhd	C	1997	rs149660117	unconditioned	5.332e-09	0.947089	2.33553e-10	0.0414731	0.0114381	19.0495	OID30543	no_MHC	UKB
rs7221438	17	80385268	CD7	ENSG00000173762	adhd	C	1999	rs181934340	unconditioned	6.09696e-20	0.90653	2.69743e-21	0.0400535	0.0534168	44.2439	OID30543	no_MHC	UKB
rs7221438	17	80385268	CD7	ENSG00000173762	adhd	C	2030	rs3176831	unconditioned	7.24059e-90	0.917477	3.3271e-91	0.0421183	0.0404049	205.253	OID30543	no_MHC	UKB
rs7221438	17	80385268	CD7	ENSG00000173762	adhd	C	2012	rs35083592	unconditioned	1.718e-67	0.924195	7.59801e-69	0.0408385	0.0349661	153.732	OID30543	no_MHC	UKB
rs7221438	17	80385268	CD7	ENSG00000173762	adhd	C	1995	rs72856121	unconditioned	1.08458e-05	0.945685	4.74813e-07	0.0413877	0.012916	11.4317	OID30543	no_MHC	UKB
rs7221438	17	80385268	CD7	ENSG00000173762	alzheimers	C	4522	unconditioned	unconditioned	0	0.93988	0	0.0569712	0.00314898	1743.8	OID30543	no_MHC	UKB
rs7221438	17	80385268	CD7	ENSG00000173762	alzheimers	C	2665	rs117647065	unconditioned	1.31461e-14	0.973439	2.84692e-16	0.0210753	0.00548585	31.9626	OID30543	no_MHC	UKB
rs7221438	17	80385268	CD7	ENSG00000173762	alzheimers	C	2668	rs149660117	unconditioned	7.61092e-71	0.975575	1.6489e-72	0.0211324	0.00329281	161.454	OID30543	no_MHC	UKB
rs7221438	17	80385268	CD7	ENSG00000173762	alzheimers	C	2670	rs181934340	unconditioned	1.79401e-67	0.964078	3.89124e-69	0.020896	0.015026	153.689	OID30543	no_MHC	UKB
rs7221438	17	80385268	CD7	ENSG00000173762	alzheimers	C	2700	rs3176831	unconditioned	7.79422e-90	0.975303	1.69689e-91	0.0212299	0.00346731	205.179	OID30543	no_MHC	UKB
rs7221438	17	80385268	CD7	ENSG00000173762	alzheimers	C	2682	rs35083592	unconditioned	1.81585e-67	0.97653	3.94284e-69	0.0212016	0.00226799	153.677	OID30543	no_MHC	UKB
rs7221438	17	80385268	CD7	ENSG00000173762	alzheimers	C	2664	rs72856121	unconditioned	8.51367e-06	0.976197	1.84296e-07	0.0211292	0.00266542	11.6738	OID30543	no_MHC	UKB
rs7221438	17	80385268	CD7	ENSG00000173762	alzheimers_noukb	C	4487	unconditioned	unconditioned	0	0.825232	0	0.154403	0.0203658	1743.86	OID30543	no_MHC	UKB
rs7221438	17	80385268	CD7	ENSG00000173762	alzheimers_noukb	C	2679	rs117647065	unconditioned	1.21359e-14	0.898666	7.10814e-16	0.0525874	0.048747	32.0426	OID30543	no_MHC	UKB
rs7221438	17	80385268	CD7	ENSG00000173762	alzheimers_noukb	C	2682	rs149660117	unconditioned	7.29779e-71	0.93544	4.26921e-72	0.0547135	0.00984625	161.496	OID30543	no_MHC	UKB
rs7221438	17	80385268	CD7	ENSG00000173762	alzheimers_noukb	C	2684	rs181934340	unconditioned	1.7185e-67	0.923628	1.00684e-68	0.0540918	0.0222804	153.732	OID30543	no_MHC	UKB
rs7221438	17	80385268	CD7	ENSG00000173762	alzheimers_noukb	C	2716	rs3176831	unconditioned	7.33083e-90	0.917505	4.32925e-91	0.0541553	0.0283396	205.241	OID30543	no_MHC	UKB
rs7221438	17	80385268	CD7	ENSG00000173762	alzheimers_noukb	C	2696	rs35083592	unconditioned	1.74145e-67	0.936524	1.02054e-68	0.0548746	0.0086014	153.718	OID30543	no_MHC	UKB
rs7221438	17	80385268	CD7	ENSG00000173762	alzheimers_noukb	C	2678	rs72856121	unconditioned	7.86499e-06	0.9018	4.60188e-07	0.0527197	0.045472	11.7531	OID30543	no_MHC	UKB
rs7221438	17	80385268	CD7	ENSG00000173762	anxiety_cc	C	2634	unconditioned	unconditioned	0	0.834918	0	0.101916	0.063166	1650.7	OID30543	no_MHC	UKB
rs7221438	17	80385268	CD7	ENSG00000173762	anxiety_cc	C	2233	rs117647065	unconditioned	0.000163814	0.843535	1.5891e-05	0.0817534	0.074532	8.71678	OID30543	no_MHC	UKB
rs7221438	17	80385268	CD7	ENSG00000173762	anxiety_cc	C	2238	rs149660117	unconditioned	6.71399e-71	0.860623	6.52598e-72	0.0835966	0.0557802	161.579	OID30543	no_MHC	UKB
rs7221438	17	80385268	CD7	ENSG00000173762	anxiety_cc	C	2237	rs181934340	unconditioned	0.000559223	0.874578	5.44215e-05	0.0850709	0.0397377	7.48896	OID30543	no_MHC	UKB
rs7221438	17	80385268	CD7	ENSG00000173762	anxiety_cc	C	2270	rs3176831	unconditioned	8.15753e-78	0.827663	8.07799e-79	0.0818688	0.0904682	177.503	OID30543	no_MHC	UKB
rs7221438	17	80385268	CD7	ENSG00000173762	anxiety_cc	C	2252	rs35083592	unconditioned	1.6696e-67	0.897908	1.6268e-68	0.0874745	0.0146175	153.761	OID30543	no_MHC	UKB
rs7221438	17	80385268	CD7	ENSG00000173762	anxiety_cc	C	2234	rs72856121	unconditioned	7.58457e-06	0.869384	7.36168e-07	0.0843372	0.0462706	11.7894	OID30543	no_MHC	UKB
rs7221438	17	80385268	CD7	ENSG00000173762	asd	C	3285	unconditioned	unconditioned	0	0.907416	0	0.0731355	0.0194488	1743.74	OID30543	no_MHC	UKB
rs7221438	17	80385268	CD7	ENSG00000173762	asd	C	2592	rs117647065	unconditioned	1.25383e-14	0.928524	6.47483e-16	0.047926	0.0235499	32.01	OID30543	no_MHC	UKB
rs7221438	17	80385268	CD7	ENSG00000173762	asd	C	2595	rs149660117	unconditioned	7.36075e-71	0.943516	3.80102e-72	0.0487146	0.00776901	161.487	OID30543	no_MHC	UKB
rs7221438	17	80385268	CD7	ENSG00000173762	asd	C	2597	rs181934340	unconditioned	1.73818e-67	0.934421	8.98892e-69	0.0483059	0.0172727	153.72	OID30543	no_MHC	UKB
rs7221438	17	80385268	CD7	ENSG00000173762	asd	C	2628	rs3176831	unconditioned	7.448e-90	0.932474	3.88166e-91	0.0485786	0.0189472	205.225	OID30543	no_MHC	UKB
rs7221438	17	80385268	CD7	ENSG00000173762	asd	C	2609	rs35083592	unconditioned	1.75278e-67	0.942625	9.07247e-69	0.0487822	0.00859234	153.712	OID30543	no_MHC	UKB
rs7221438	17	80385268	CD7	ENSG00000173762	asd	C	2591	rs72856121	unconditioned	8.17842e-06	0.937761	4.22045e-07	0.048379	0.0138514	11.714	OID30543	no_MHC	UKB
rs7221438	17	80385268	CD7	ENSG00000173762	bipolar	C	3261	unconditioned	unconditioned	0	0.857426	0	0.112868	0.0297061	1743.75	OID30543	no_MHC	UKB
rs7221438	17	80385268	CD7	ENSG00000173762	bipolar	C	2485	rs117647065	unconditioned	1.14886e-14	0.850954	1.12248e-15	0.0830757	0.0659702	32.0974	OID30543	no_MHC	UKB
rs7221438	17	80385268	CD7	ENSG00000173762	bipolar	C	2486	rs149660117	unconditioned	5.08939e-09	0.905301	4.9644e-10	0.0883004	0.00639825	19.0961	OID30543	no_MHC	UKB
rs7221438	17	80385268	CD7	ENSG00000173762	bipolar	C	2488	rs181934340	unconditioned	6.05605e-20	0.898794	5.91251e-21	0.0877356	0.0134701	44.2506	OID30543	no_MHC	UKB
rs7221438	17	80385268	CD7	ENSG00000173762	bipolar	C	2519	rs3176831	unconditioned	6.75755e-90	0.846873	6.62911e-91	0.0830075	0.0701192	205.322	OID30543	no_MHC	UKB
rs7221438	17	80385268	CD7	ENSG00000173762	bipolar	C	2501	rs35083592	unconditioned	1.68207e-67	0.904623	1.6427e-68	0.0883376	0.00703934	153.753	OID30543	no_MHC	UKB
rs7221438	17	80385268	CD7	ENSG00000173762	bipolar	C	2484	rs72856121	unconditioned	7.87558e-06	0.902886	7.68135e-07	0.0880528	0.00905268	11.7517	OID30543	no_MHC	UKB
rs7221438	17	80385268	CD7	ENSG00000173762	bipolar_noukb	C	3263	unconditioned	unconditioned	0	0.843404	0	0.131502	0.025094	1743.77	OID30543	no_MHC	UKB
rs7221438	17	80385268	CD7	ENSG00000173762	bipolar_noukb	C	2487	rs117647065	unconditioned	1.12619e-14	0.834149	1.19815e-15	0.0886679	0.077183	32.1174	OID30543	no_MHC	UKB
rs7221438	17	80385268	CD7	ENSG00000173762	bipolar_noukb	C	2488	rs149660117	unconditioned	5.0512e-09	0.898516	5.36404e-10	0.0954103	0.00607403	19.1036	OID30543	no_MHC	UKB
rs7221438	17	80385268	CD7	ENSG00000173762	bipolar_noukb	C	2490	rs181934340	unconditioned	6.00747e-20	0.891573	6.38443e-21	0.0947381	0.0136888	44.2587	OID30543	no_MHC	UKB
rs7221438	17	80385268	CD7	ENSG00000173762	bipolar_noukb	C	2521	rs3176831	unconditioned	6.84525e-90	0.857799	7.30454e-91	0.0914846	0.0507165	205.309	OID30543	no_MHC	UKB
rs7221438	17	80385268	CD7	ENSG00000173762	bipolar_noukb	C	2503	rs35083592	unconditioned	1.66983e-67	0.898039	1.77506e-68	0.0954563	0.00650428	153.76	OID30543	no_MHC	UKB
rs7221438	17	80385268	CD7	ENSG00000173762	bipolar_noukb	C	2486	rs72856121	unconditioned	7.82097e-06	0.896631	8.30452e-07	0.0951986	0.00816128	11.7587	OID30543	no_MHC	UKB
rs7221438	17	80385268	CD7	ENSG00000173762	depression_Als_noukb_included	C	3049	unconditioned	unconditioned	0	0.908663	0	0.0860965	0.00524086	1743.68	OID30543	no_MHC	UKB
rs7221438	17	80385268	CD7	ENSG00000173762	depression_Als_noukb_included	C	2449	rs117647065	unconditioned	1.23847e-14	0.917362	1.00745e-15	0.0746158	0.00802264	32.0223	OID30543	no_MHC	UKB
rs7221438	17	80385268	CD7	ENSG00000173762	depression_Als_noukb_included	C	2450	rs149660117	unconditioned	5.1873e-09	0.922699	4.21916e-10	0.0750467	0.00225471	19.0771	OID30543	no_MHC	UKB
rs7221438	17	80385268	CD7	ENSG00000173762	depression_Als_noukb_included	C	2452	rs181934340	unconditioned	6.14059e-20	0.911366	4.99666e-21	0.0741443	0.0144898	44.2368	OID30543	no_MHC	UKB
rs7221438	17	80385268	CD7	ENSG00000173762	depression_Als_noukb_included	C	2483	rs3176831	unconditioned	7.3347e-90	0.919357	5.97806e-91	0.0749254	0.00571805	205.24	OID30543	no_MHC	UKB
rs7221438	17	80385268	CD7	ENSG00000173762	depression_Als_noukb_included	C	2465	rs35083592	unconditioned	1.7144e-67	0.922015	1.3951e-68	0.0750263	0.00295898	153.734	OID30543	no_MHC	UKB
rs7221438	17	80385268	CD7	ENSG00000173762	depression_Als_noukb_included	C	2448	rs72856121	unconditioned	7.98505e-06	0.915414	6.49526e-07	0.0744522	0.0101251	11.7379	OID30543	no_MHC	UKB
rs7221438	17	80385268	CD7	ENSG00000173762	depression_Als_ukb_included	C	3202	unconditioned	unconditioned	0	0.526532	0	0.468962	0.00450563	1744.19	OID30543	no_MHC	UKB
rs7221438	17	80385268	CD7	ENSG00000173762	depression_Als_ukb_included	C	2455	rs117647065	unconditioned	7.18775e-15	0.532383	6.22577e-15	0.461125	0.00649251	32.5664	OID30543	no_MHC	UKB
rs7221438	17	80385268	CD7	ENSG00000173762	depression_Als_ukb_included	C	2456	rs149660117	unconditioned	3.00811e-09	0.535089	2.60546e-09	0.463464	0.00144749	19.622	OID30543	no_MHC	UKB
rs7221438	17	80385268	CD7	ENSG00000173762	depression_Als_ukb_included	C	2458	rs181934340	unconditioned	3.48126e-20	0.516654	3.01585e-20	0.447547	0.0357984	44.8043	OID30543	no_MHC	UKB
rs7221438	17	80385268	CD7	ENSG00000173762	depression_Als_ukb_included	C	2489	rs3176831	unconditioned	4.23956e-90	0.531258	3.67362e-90	0.460332	0.00841063	205.788	OID30543	no_MHC	UKB
rs7221438	17	80385268	CD7	ENSG00000173762	depression_Als_ukb_included	C	2471	rs35083592	unconditioned	9.94829e-68	0.53502	8.61716e-68	0.46343	0.0015493	154.278	OID30543	no_MHC	UKB
rs7221438	17	80385268	CD7	ENSG00000173762	depression_Als_ukb_included	C	2454	rs72856121	unconditioned	4.66501e-06	0.534124	4.04059e-06	0.462627	0.00323999	12.2754	OID30543	no_MHC	UKB
rs7221438	17	80385268	CD7	ENSG00000173762	schizophrenia	C	3272	unconditioned	unconditioned	0	0.710344	0	0.281611	0.00804495	1743.94	OID30543	no_MHC	UKB
rs7221438	17	80385268	CD7	ENSG00000173762	schizophrenia	C	2487	rs117647065	unconditioned	1.02322e-14	0.757908	3.09877e-15	0.229515	0.0125772	32.2132	OID30543	no_MHC	UKB
rs7221438	17	80385268	CD7	ENSG00000173762	schizophrenia	C	2488	rs149660117	unconditioned	4.29191e-09	0.763439	1.29971e-09	0.231185	0.00537621	19.2665	OID30543	no_MHC	UKB
rs7221438	17	80385268	CD7	ENSG00000173762	schizophrenia	C	2490	rs181934340	unconditioned	5.11299e-20	0.758842	1.54856e-20	0.229817	0.011341	44.4199	OID30543	no_MHC	UKB
rs7221438	17	80385268	CD7	ENSG00000173762	schizophrenia	C	2521	rs3176831	unconditioned	6.06868e-90	0.7606	1.83965e-90	0.230558	0.00884149	205.43	OID30543	no_MHC	UKB
rs7221438	17	80385268	CD7	ENSG00000173762	schizophrenia	C	2503	rs35083592	unconditioned	1.42113e-67	0.764286	4.30484e-68	0.231511	0.00420213	153.922	OID30543	no_MHC	UKB
rs7221438	17	80385268	CD7	ENSG00000173762	schizophrenia	C	2486	rs72856121	unconditioned	6.49498e-06	0.744604	1.96678e-06	0.225448	0.0299399	11.9445	OID30543	no_MHC	UKB
rs72863323	17	80039420	CD7	ENSG00000173762	adhd	C	1830	unconditioned	unconditioned	0	0.86494	0	0.0498377	0.0852228	1743.58	OID30543	no_MHC	UKB
rs72863323	17	80039420	CD7	ENSG00000173762	adhd	C	1664	rs117647065	unconditioned	5.1057e-16	0.923499	2.48376e-17	0.0448937	0.0316076	35.211	OID30543	no_MHC	UKB
rs72863323	17	80039420	CD7	ENSG00000173762	adhd	C	1665	rs149660117	unconditioned	4.19722e-09	0.94275	2.0403e-10	0.0458165	0.0114331	19.2888	OID30543	no_MHC	UKB
rs72863323	17	80039420	CD7	ENSG00000173762	adhd	C	1667	rs181934340	unconditioned	9.54999e-20	0.902587	4.68436e-21	0.0442196	0.0531935	43.7952	OID30543	no_MHC	UKB
rs72863323	17	80039420	CD7	ENSG00000173762	adhd	C	1698	rs3176831	unconditioned	6.28497e-90	0.913447	3.19021e-91	0.0463257	0.0402274	205.394	OID30543	no_MHC	UKB
rs72863323	17	80039420	CD7	ENSG00000173762	adhd	C	1680	rs35083592	unconditioned	7.77585e-68	0.920106	3.81286e-69	0.0450823	0.0348114	154.525	OID30543	no_MHC	UKB
rs72863323	17	80039420	CD7	ENSG00000173762	adhd	C	1664	rs57604384	unconditioned	0.00597264	0.90019	0.000290511	0.0437358	0.0498115	5.12057	OID30543	no_MHC	UKB
rs72863323	17	80039420	CD7	ENSG00000173762	adhd	C	1663	rs72856121	unconditioned	9.20344e-07	0.94157	4.47169e-08	0.0457356	0.012693	13.8985	OID30543	no_MHC	UKB
rs72863323	17	80039420	CD7	ENSG00000173762	alzheimers	C	4078	unconditioned	unconditioned	0	0.943397	0	0.0534424	0.00316077	1743.75	OID30543	no_MHC	UKB
rs72863323	17	80039420	CD7	ENSG00000173762	alzheimers	C	2278	rs117647065	unconditioned	5.42042e-16	0.977922	9.18753e-18	0.0165701	0.00550836	35.1512	OID30543	no_MHC	UKB
rs72863323	17	80039420	CD7	ENSG00000173762	alzheimers	C	2281	rs149660117	unconditioned	4.12768e-71	0.980074	7.00003e-73	0.0166175	0.003308	162.066	OID30543	no_MHC	UKB
rs72863323	17	80039420	CD7	ENSG00000173762	alzheimers	C	2283	rs181934340	unconditioned	1.78376e-67	0.968472	3.02955e-69	0.0164335	0.0150945	153.694	OID30543	no_MHC	UKB
rs72863323	17	80039420	CD7	ENSG00000173762	alzheimers	C	2313	rs3176831	unconditioned	6.82032e-90	0.9798	1.16389e-91	0.0167168	0.0034833	205.313	OID30543	no_MHC	UKB
rs72863323	17	80039420	CD7	ENSG00000173762	alzheimers	C	2295	rs35083592	unconditioned	8.29315e-68	0.981039	1.41045e-69	0.0166827	0.00227846	154.46	OID30543	no_MHC	UKB
rs72863323	17	80039420	CD7	ENSG00000173762	alzheimers	C	2278	rs57604384	unconditioned	0.00394807	0.977532	6.68815e-05	0.0165578	0.00189539	5.53453	OID30543	no_MHC	UKB
rs72863323	17	80039420	CD7	ENSG00000173762	alzheimers	C	2277	rs72856121	unconditioned	9.38524e-07	0.980427	1.58995e-08	0.0166064	0.0029657	13.879	OID30543	no_MHC	UKB
rs72863323	17	80039420	CD7	ENSG00000173762	alzheimers_noukb	C	4135	unconditioned	unconditioned	0	0.832898	0	0.146547	0.020555	1743.83	OID30543	no_MHC	UKB
rs72863323	17	80039420	CD7	ENSG00000173762	alzheimers_noukb	C	2287	rs117647065	unconditioned	5.02812e-16	0.907185	2.42323e-17	0.0436713	0.0491436	35.2263	OID30543	no_MHC	UKB
rs72863323	17	80039420	CD7	ENSG00000173762	alzheimers_noukb	C	2290	rs149660117	unconditioned	3.9783e-71	0.94461	1.91445e-72	0.0454468	0.00994277	162.103	OID30543	no_MHC	UKB
rs72863323	17	80039420	CD7	ENSG00000173762	alzheimers_noukb	C	2292	rs181934340	unconditioned	1.71739e-67	0.932567	8.27965e-69	0.0449372	0.022496	153.732	OID30543	no_MHC	UKB
rs72863323	17	80039420	CD7	ENSG00000173762	alzheimers_noukb	C	2324	rs3176831	unconditioned	6.44677e-90	0.926325	3.13813e-91	0.0450627	0.028612	205.369	OID30543	no_MHC	UKB
rs72863323	17	80039420	CD7	ENSG00000173762	alzheimers_noukb	C	2304	rs35083592	unconditioned	7.99451e-68	0.945715	3.85537e-69	0.0455987	0.00868582	154.497	OID30543	no_MHC	UKB
rs72863323	17	80039420	CD7	ENSG00000173762	alzheimers_noukb	C	2287	rs57604384	unconditioned	0.00373246	0.924134	0.000179857	0.044504	0.0274493	5.59069	OID30543	no_MHC	UKB
rs72863323	17	80039420	CD7	ENSG00000173762	alzheimers_noukb	C	2286	rs72856121	unconditioned	8.61652e-07	0.900107	4.1474e-08	0.0432683	0.0566237	13.9644	OID30543	no_MHC	UKB
rs72863323	17	80039420	CD7	ENSG00000173762	anxiety_cc	C	2466	unconditioned	unconditioned	0	0.826856	0	0.110587	0.0625561	1650.69	OID30543	no_MHC	UKB
rs72863323	17	80039420	CD7	ENSG00000173762	anxiety_cc	C	1994	rs117647065	unconditioned	0.000191275	0.840833	1.99361e-05	0.0875665	0.0713894	8.5618	OID30543	no_MHC	UKB
rs72863323	17	80039420	CD7	ENSG00000173762	anxiety_cc	C	1999	rs149660117	unconditioned	3.60211e-71	0.855307	3.76137e-72	0.0892568	0.0554357	162.202	OID30543	no_MHC	UKB
rs72863323	17	80039420	CD7	ENSG00000173762	anxiety_cc	C	1998	rs181934340	unconditioned	0.00113799	0.873589	0.000118962	0.0912891	0.0338652	6.7785	OID30543	no_MHC	UKB
rs72863323	17	80039420	CD7	ENSG00000173762	anxiety_cc	C	2031	rs3176831	unconditioned	8.52625e-78	0.822576	9.05884e-79	0.0873057	0.0901182	177.458	OID30543	no_MHC	UKB
rs72863323	17	80039420	CD7	ENSG00000173762	anxiety_cc	C	2013	rs35083592	unconditioned	7.54123e-68	0.892123	7.89251e-69	0.0933534	0.0145233	154.555	OID30543	no_MHC	UKB
rs72863323	17	80039420	CD7	ENSG00000173762	anxiety_cc	C	1996	rs57604384	unconditioned	0.00378308	0.792258	0.000395988	0.0828077	0.120755	5.57722	OID30543	no_MHC	UKB
rs72863323	17	80039420	CD7	ENSG00000173762	anxiety_cc	C	1995	rs72856121	unconditioned	8.25584e-07	0.862471	8.60942e-08	0.0898932	0.0476353	14.0072	OID30543	no_MHC	UKB
rs72863323	17	80039420	CD7	ENSG00000173762	asd	C	2866	unconditioned	unconditioned	0	0.898457	0	0.082286	0.0192568	1743.72	OID30543	no_MHC	UKB
rs72863323	17	80039420	CD7	ENSG00000173762	asd	C	2216	rs117647065	unconditioned	5.08293e-16	0.917231	3.29881e-17	0.0595048	0.0232644	35.2155	OID30543	no_MHC	UKB
rs72863323	17	80039420	CD7	ENSG00000173762	asd	C	2219	rs149660117	unconditioned	3.92454e-71	0.931859	2.54696e-72	0.0604683	0.00767302	162.116	OID30543	no_MHC	UKB
rs72863323	17	80039420	CD7	ENSG00000173762	asd	C	2221	rs181934340	unconditioned	1.69883e-67	0.922986	1.10379e-68	0.0599527	0.0170613	153.743	OID30543	no_MHC	UKB
rs72863323	17	80039420	CD7	ENSG00000173762	asd	C	2252	rs3176831	unconditioned	6.40538e-90	0.921086	4.18757e-91	0.0601981	0.0187158	205.376	OID30543	no_MHC	UKB
rs72863323	17	80039420	CD7	ENSG00000173762	asd	C	2233	rs35083592	unconditioned	7.86988e-68	0.93099	5.11696e-69	0.0605241	0.00848627	154.513	OID30543	no_MHC	UKB
rs72863323	17	80039420	CD7	ENSG00000173762	asd	C	2216	rs57604384	unconditioned	0.00368059	0.91049	0.000238863	0.0590624	0.0265277	5.60468	OID30543	no_MHC	UKB
rs72863323	17	80039420	CD7	ENSG00000173762	asd	C	2215	rs72856121	unconditioned	8.86695e-07	0.926372	5.75145e-08	0.0600745	0.0135523	13.9358	OID30543	no_MHC	UKB
rs72863323	17	80039420	CD7	ENSG00000173762	bipolar	C	2998	unconditioned	unconditioned	0	0.743822	0	0.230408	0.0257702	1743.88	OID30543	no_MHC	UKB
rs72863323	17	80039420	CD7	ENSG00000173762	bipolar	C	2112	rs117647065	unconditioned	4.13312e-16	0.745983	1.08777e-16	0.196274	0.0577428	35.4223	OID30543	no_MHC	UKB
rs72863323	17	80039420	CD7	ENSG00000173762	bipolar	C	2113	rs149660117	unconditioned	3.50104e-09	0.787345	9.20863e-10	0.207086	0.00556863	19.4702	OID30543	no_MHC	UKB
rs72863323	17	80039420	CD7	ENSG00000173762	bipolar	C	2115	rs181934340	unconditioned	8.29172e-20	0.782422	2.18164e-20	0.205852	0.0117261	43.9364	OID30543	no_MHC	UKB
rs72863323	17	80039420	CD7	ENSG00000173762	bipolar	C	2146	rs3176831	unconditioned	5.16063e-90	0.742779	1.36024e-90	0.195721	0.0615004	205.592	OID30543	no_MHC	UKB
rs72863323	17	80039420	CD7	ENSG00000173762	bipolar	C	2128	rs35083592	unconditioned	6.65115e-68	0.786835	1.75019e-68	0.207042	0.00612277	154.681	OID30543	no_MHC	UKB
rs72863323	17	80039420	CD7	ENSG00000173762	bipolar	C	2112	rs57604384	unconditioned	0.00326558	0.771334	0.000858905	0.202853	0.0216881	5.72432	OID30543	no_MHC	UKB
rs72863323	17	80039420	CD7	ENSG00000173762	bipolar	C	2111	rs72856121	unconditioned	7.51537e-07	0.784971	1.97665e-07	0.206451	0.00857739	14.1011	OID30543	no_MHC	UKB
rs72863323	17	80039420	CD7	ENSG00000173762	bipolar_noukb	C	3001	unconditioned	unconditioned	0	0.753383	0	0.224201	0.0224156	1743.87	OID30543	no_MHC	UKB
rs72863323	17	80039420	CD7	ENSG00000173762	bipolar_noukb	C	2110	rs117647065	unconditioned	4.16848e-16	0.752391	9.87123e-17	0.178102	0.0695079	35.4138	OID30543	no_MHC	UKB
rs72863323	17	80039420	CD7	ENSG00000173762	bipolar_noukb	C	2111	rs149660117	unconditioned	3.57635e-09	0.804268	8.46201e-10	0.190292	0.00544002	19.4489	OID30543	no_MHC	UKB
rs72863323	17	80039420	CD7	ENSG00000173762	bipolar_noukb	C	2113	rs181934340	unconditioned	8.46406e-20	0.798703	2.00337e-20	0.189034	0.0122629	43.9159	OID30543	no_MHC	UKB
rs72863323	17	80039420	CD7	ENSG00000173762	bipolar_noukb	C	2144	rs3176831	unconditioned	5.35931e-90	0.771491	1.27083e-90	0.182895	0.0456137	205.554	OID30543	no_MHC	UKB
rs72863323	17	80039420	CD7	ENSG00000173762	bipolar_noukb	C	2126	rs35083592	unconditioned	6.79528e-68	0.803888	1.60857e-68	0.190289	0.00582237	154.66	OID30543	no_MHC	UKB
rs72863323	17	80039420	CD7	ENSG00000173762	bipolar_noukb	C	2110	rs57604384	unconditioned	0.0033472	0.79055	0.000791957	0.187028	0.0182829	5.69963	OID30543	no_MHC	UKB
rs72863323	17	80039420	CD7	ENSG00000173762	bipolar_noukb	C	2109	rs72856121	unconditioned	7.68213e-07	0.80238	1.81759e-07	0.189835	0.00778421	14.0792	OID30543	no_MHC	UKB
rs72863323	17	80039420	CD7	ENSG00000173762	depression_Als_noukb_included	C	2762	unconditioned	unconditioned	0	0.916153	0	0.078563	0.00528406	1743.66	OID30543	no_MHC	UKB
rs72863323	17	80039420	CD7	ENSG00000173762	depression_Als_noukb_included	C	2090	rs117647065	unconditioned	5.12745e-16	0.925477	3.68077e-17	0.0664277	0.00809544	35.2068	OID30543	no_MHC	UKB
rs72863323	17	80039420	CD7	ENSG00000173762	depression_Als_noukb_included	C	2091	rs149660117	unconditioned	4.1395e-09	0.930913	2.97116e-10	0.0668147	0.00227257	19.3027	OID30543	no_MHC	UKB
rs72863323	17	80039420	CD7	ENSG00000173762	depression_Als_noukb_included	C	2093	rs181934340	unconditioned	9.74289e-20	0.919376	6.99641e-21	0.0660062	0.0146176	43.7752	OID30543	no_MHC	UKB
rs72863323	17	80039420	CD7	ENSG00000173762	depression_Als_noukb_included	C	2124	rs3176831	unconditioned	6.44323e-90	0.927509	4.63547e-91	0.0667222	0.00576876	205.37	OID30543	no_MHC	UKB
rs72863323	17	80039420	CD7	ENSG00000173762	depression_Als_noukb_included	C	2106	rs35083592	unconditioned	7.86312e-68	0.930215	5.64688e-69	0.0668002	0.00298529	154.514	OID30543	no_MHC	UKB
rs72863323	17	80039420	CD7	ENSG00000173762	depression_Als_noukb_included	C	2090	rs57604384	unconditioned	0.00391798	0.924408	0.000281223	0.0663468	0.00504614	5.54218	OID30543	no_MHC	UKB
rs72863323	17	80039420	CD7	ENSG00000173762	depression_Als_noukb_included	C	2089	rs72856121	unconditioned	8.82169e-07	0.921405	6.3324e-08	0.066128	0.0124661	13.9409	OID30543	no_MHC	UKB
rs72863323	17	80039420	CD7	ENSG00000173762	depression_Als_ukb_included	C	2937	unconditioned	unconditioned	0	0.53779	0	0.457608	0.00460196	1744.16	OID30543	no_MHC	UKB
rs72863323	17	80039420	CD7	ENSG00000173762	depression_Als_ukb_included	C	2097	rs117647065	unconditioned	3.03191e-16	0.547253	2.47139e-16	0.446074	0.00667242	35.7322	OID30543	no_MHC	UKB
rs72863323	17	80039420	CD7	ENSG00000173762	depression_Als_ukb_included	C	2098	rs149660117	unconditioned	2.44627e-09	0.550126	1.99398e-09	0.448411	0.0014628	19.8287	OID30543	no_MHC	UKB
rs72863323	17	80039420	CD7	ENSG00000173762	depression_Als_ukb_included	C	2100	rs181934340	unconditioned	5.62334e-20	0.530647	4.58456e-20	0.432585	0.0367674	44.3248	OID30543	no_MHC	UKB
rs72863323	17	80039420	CD7	ENSG00000173762	depression_Als_ukb_included	C	2131	rs3176831	unconditioned	3.7931e-90	0.546064	3.09316e-90	0.445291	0.00864504	205.899	OID30543	no_MHC	UKB
rs72863323	17	80039420	CD7	ENSG00000173762	depression_Als_ukb_included	C	2113	rs35083592	unconditioned	4.64949e-68	0.55004	3.79006e-68	0.448367	0.00159279	155.039	OID30543	no_MHC	UKB
rs72863323	17	80039420	CD7	ENSG00000173762	depression_Als_ukb_included	C	2097	rs57604384	unconditioned	0.00258497	0.546984	0.00210702	0.445846	0.00247791	5.95804	OID30543	no_MHC	UKB
rs72863323	17	80039420	CD7	ENSG00000173762	depression_Als_ukb_included	C	2096	rs72856121	unconditioned	5.25795e-07	0.54878	4.2858e-07	0.447311	0.00390752	14.4584	OID30543	no_MHC	UKB
rs72863323	17	80039420	CD7	ENSG00000173762	schizophrenia	C	2997	unconditioned	unconditioned	0	0.717297	0	0.274579	0.0081237	1743.91	OID30543	no_MHC	UKB
rs72863323	17	80039420	CD7	ENSG00000173762	schizophrenia	C	2107	rs117647065	unconditioned	4.41968e-16	0.797719	1.04753e-16	0.189058	0.0132226	35.3553	OID30543	no_MHC	UKB
rs72863323	17	80039420	CD7	ENSG00000173762	schizophrenia	C	2108	rs149660117	unconditioned	3.57449e-09	0.803856	8.47147e-10	0.190506	0.00563782	19.4494	OID30543	no_MHC	UKB
rs72863323	17	80039420	CD7	ENSG00000173762	schizophrenia	C	2110	rs181934340	unconditioned	8.46457e-20	0.798742	2.00643e-20	0.18932	0.0119374	43.9158	OID30543	no_MHC	UKB
rs72863323	17	80039420	CD7	ENSG00000173762	schizophrenia	C	2141	rs3176831	unconditioned	5.56253e-90	0.80069	1.32004e-90	0.190002	0.00930752	205.517	OID30543	no_MHC	UKB
rs72863323	17	80039420	CD7	ENSG00000173762	schizophrenia	C	2123	rs35083592	unconditioned	6.8028e-68	0.804777	1.61286e-68	0.190799	0.00442475	154.658	OID30543	no_MHC	UKB
rs72863323	17	80039420	CD7	ENSG00000173762	schizophrenia	C	2107	rs57604384	unconditioned	0.0033668	0.795235	0.000797889	0.188449	0.0121516	5.69379	OID30543	no_MHC	UKB
rs72863323	17	80039420	CD7	ENSG00000173762	schizophrenia	C	2106	rs72856121	unconditioned	7.67271e-07	0.8014	1.81833e-07	0.189912	0.00868729	14.0804	OID30543	no_MHC	UKB
rs12526086	6	14105897	CD83	ENSG00000112149	adhd	C	2335	unconditioned	unconditioned	8.83881e-107	0.928835	6.02373e-108	0.0632931	0.00787184	244.197	OID20565	no_MHC	UKB
rs12526086	6	14105897	CD83	ENSG00000112149	adhd	C	2204	rs112378489	unconditioned	0.00931683	0.9213	0.000591933	0.0585233	0.0102679	4.67593	OID20565	no_MHC	UKB
rs12526086	6	14105897	CD83	ENSG00000112149	adhd	C	2217	rs12526086	unconditioned	5.69483e-27	0.932974	3.62409e-28	0.0593652	0.007661	60.4302	OID20565	no_MHC	UKB
rs12526086	6	14105897	CD83	ENSG00000112149	adhd	C	2204	rs13194334	unconditioned	0.0136803	0.917509	0.000869158	0.0582831	0.00965873	4.2918	OID20565	no_MHC	UKB
rs12526086	6	14105897	CD83	ENSG00000112149	adhd	C	2204	rs13200517	unconditioned	0.0148796	0.914936	0.000945357	0.0581182	0.0111207	4.20776	OID20565	no_MHC	UKB
rs12526086	6	14105897	CD83	ENSG00000112149	adhd	C	2205	rs3734665	unconditioned	2.11747e-13	0.935007	1.34544e-14	0.0594044	0.00558897	29.1834	OID20565	no_MHC	UKB
rs12526086	6	14105897	CD83	ENSG00000112149	adhd	C	2204	rs445781	unconditioned	0.0202208	0.910881	0.0012847	0.0578619	0.00975108	3.90104	OID20565	no_MHC	UKB
rs12526086	6	14105897	CD83	ENSG00000112149	adhd	C	2205	rs57463781	unconditioned	0.00627985	0.926221	0.000399013	0.0588425	0.00825751	5.07041	OID20565	no_MHC	UKB
rs12526086	6	14105897	CD83	ENSG00000112149	adhd	C	2207	rs76627429	unconditioned	3.99415e-12	0.912225	2.53935e-13	0.0579667	0.0298078	26.2462	OID20565	no_MHC	UKB
rs12526086	6	14105897	CD83	ENSG00000112149	alzheimers	C	3259	unconditioned	unconditioned	8.88072e-107	0.938333	3.68047e-108	0.0388649	0.0228023	244.193	OID20565	no_MHC	UKB
rs12526086	6	14105897	CD83	ENSG00000112149	alzheimers	C	2361	rs112378489	unconditioned	6.6739e-31	0.96972	1.12425e-32	0.0163215	0.0139587	69.4819	OID20565	no_MHC	UKB
rs12526086	6	14105897	CD83	ENSG00000112149	alzheimers	C	2374	rs12526086	unconditioned	5.39783e-27	0.928213	9.29417e-29	0.0159264	0.0558603	60.4838	OID20565	no_MHC	UKB
rs12526086	6	14105897	CD83	ENSG00000112149	alzheimers	C	2361	rs13194334	unconditioned	1.44696e-13	0.980885	2.43577e-15	0.0165094	0.00260552	29.5641	OID20565	no_MHC	UKB
rs12526086	6	14105897	CD83	ENSG00000112149	alzheimers	C	2361	rs13200517	unconditioned	2.96149e-15	0.949074	4.99543e-17	0.015974	0.0349521	33.4531	OID20565	no_MHC	UKB
rs12526086	6	14105897	CD83	ENSG00000112149	alzheimers	C	2361	rs3734665	unconditioned	2.20367e-13	0.973386	3.71176e-15	0.016385	0.0102293	29.1435	OID20565	no_MHC	UKB
rs12526086	6	14105897	CD83	ENSG00000112149	alzheimers	C	2361	rs445781	unconditioned	0.00055731	0.977055	9.38359e-06	0.016445	0.0059337	7.49239	OID20565	no_MHC	UKB
rs12526086	6	14105897	CD83	ENSG00000112149	alzheimers	C	2361	rs57463781	unconditioned	0.00654558	0.975136	0.000110179	0.0164122	0.00179593	5.02896	OID20565	no_MHC	UKB
rs12526086	6	14105897	CD83	ENSG00000112149	alzheimers	C	2363	rs76627429	unconditioned	4.28992e-12	0.979785	7.26582e-14	0.016591	0.00362355	26.1748	OID20565	no_MHC	UKB
rs12526086	6	14105897	CD83	ENSG00000112149	alzheimers_noukb	C	3386	unconditioned	unconditioned	8.50755e-107	0.898343	9.11137e-108	0.0962049	0.00545169	244.236	OID20565	no_MHC	UKB
rs12526086	6	14105897	CD83	ENSG00000112149	alzheimers_noukb	C	2376	rs112378489	unconditioned	6.54239e-31	0.950522	2.27342e-32	0.0330133	0.016465	69.5018	OID20565	no_MHC	UKB
rs12526086	6	14105897	CD83	ENSG00000112149	alzheimers_noukb	C	2389	rs12526086	unconditioned	5.58306e-27	0.960077	1.94473e-28	0.0334356	0.00648738	60.4501	OID20565	no_MHC	UKB
rs12526086	6	14105897	CD83	ENSG00000112149	alzheimers_noukb	C	2376	rs13194334	unconditioned	1.41707e-13	0.960642	4.9226e-15	0.0333648	0.00599327	29.585	OID20565	no_MHC	UKB
rs12526086	6	14105897	CD83	ENSG00000112149	alzheimers_noukb	C	2376	rs13200517	unconditioned	2.90373e-15	0.930571	1.00968e-16	0.0323204	0.0371081	33.4728	OID20565	no_MHC	UKB
rs12526086	6	14105897	CD83	ENSG00000112149	alzheimers_noukb	C	2376	rs3734665	unconditioned	2.16962e-13	0.958359	7.53733e-15	0.0332854	0.00835596	29.1591	OID20565	no_MHC	UKB
rs12526086	6	14105897	CD83	ENSG00000112149	alzheimers_noukb	C	2376	rs445781	unconditioned	0.000545499	0.956371	1.89517e-05	0.0332164	0.009848	7.51381	OID20565	no_MHC	UKB
rs12526086	6	14105897	CD83	ENSG00000112149	alzheimers_noukb	C	2376	rs57463781	unconditioned	0.00640377	0.954121	0.000222448	0.0331372	0.00611546	5.05087	OID20565	no_MHC	UKB
rs12526086	6	14105897	CD83	ENSG00000112149	alzheimers_noukb	C	2378	rs76627429	unconditioned	4.17299e-12	0.95308	1.45046e-13	0.0331135	0.0138066	26.2024	OID20565	no_MHC	UKB
rs12526086	6	14105897	CD83	ENSG00000112149	anxiety_cc	C	2150	unconditioned	unconditioned	8.73554e-107	0.922058	5.99661e-108	0.0632811	0.0146604	244.209	OID20565	no_MHC	UKB
rs12526086	6	14105897	CD83	ENSG00000112149	anxiety_cc	C	2064	rs112378489	unconditioned	5.7812e-31	0.840698	3.75238e-32	0.054462	0.10484	69.6255	OID20565	no_MHC	UKB
rs12526086	6	14105897	CD83	ENSG00000112149	anxiety_cc	C	2077	rs12526086	unconditioned	5.37053e-27	0.923423	3.49174e-28	0.0600214	0.0165554	60.4889	OID20565	no_MHC	UKB
rs12526086	6	14105897	CD83	ENSG00000112149	anxiety_cc	C	2064	rs13194334	unconditioned	1.36368e-13	0.924272	8.83653e-15	0.0598761	0.0158524	29.6234	OID20565	no_MHC	UKB
rs12526086	6	14105897	CD83	ENSG00000112149	anxiety_cc	C	2064	rs13200517	unconditioned	2.81491e-15	0.902035	1.82479e-16	0.0584355	0.0395294	33.5038	OID20565	no_MHC	UKB
rs12526086	6	14105897	CD83	ENSG00000112149	anxiety_cc	C	2064	rs3734665	unconditioned	2.09171e-13	0.923793	1.35542e-14	0.0598449	0.0163622	29.1956	OID20565	no_MHC	UKB
rs12526086	6	14105897	CD83	ENSG00000112149	anxiety_cc	C	2064	rs445781	unconditioned	0.00051788	0.906828	3.35686e-05	0.0587461	0.0338742	7.56577	OID20565	no_MHC	UKB
rs12526086	6	14105897	CD83	ENSG00000112149	anxiety_cc	C	2064	rs57463781	unconditioned	0.00617575	0.917104	0.000400173	0.0594092	0.0169112	5.08713	OID20565	no_MHC	UKB
rs12526086	6	14105897	CD83	ENSG00000112149	anxiety_cc	C	2066	rs76627429	unconditioned	3.83022e-12	0.873919	2.4858e-13	0.0566475	0.0694336	26.2881	OID20565	no_MHC	UKB
rs12526086	6	14105897	CD83	ENSG00000112149	asd	C	2664	unconditioned	unconditioned	8.67506e-107	0.916207	6.42822e-108	0.067875	0.0159184	244.216	OID20565	no_MHC	UKB
rs12526086	6	14105897	CD83	ENSG00000112149	asd	C	2360	rs112378489	unconditioned	6.35925e-31	0.923876	3.83629e-32	0.0557135	0.0204105	69.5302	OID20565	no_MHC	UKB
rs12526086	6	14105897	CD83	ENSG00000112149	asd	C	2373	rs12526086	unconditioned	5.38589e-27	0.926177	3.26117e-28	0.0560625	0.0177608	60.486	OID20565	no_MHC	UKB
rs12526086	6	14105897	CD83	ENSG00000112149	asd	C	2360	rs13194334	unconditioned	1.38141e-13	0.936479	8.3315e-15	0.0564735	0.00704766	29.6105	OID20565	no_MHC	UKB
rs12526086	6	14105897	CD83	ENSG00000112149	asd	C	2360	rs13200517	unconditioned	2.90886e-15	0.932217	1.75452e-16	0.0562165	0.0115662	33.471	OID20565	no_MHC	UKB
rs12526086	6	14105897	CD83	ENSG00000112149	asd	C	2360	rs3734665	unconditioned	2.10829e-13	0.931276	1.27162e-14	0.0561577	0.0125662	29.1877	OID20565	no_MHC	UKB
rs12526086	6	14105897	CD83	ENSG00000112149	asd	C	2360	rs445781	unconditioned	0.000533086	0.933804	3.21525e-05	0.056312	0.00931863	7.53683	OID20565	no_MHC	UKB
rs12526086	6	14105897	CD83	ENSG00000112149	asd	C	2360	rs57463781	unconditioned	0.00623184	0.926195	0.000375877	0.0558526	0.0113447	5.07808	OID20565	no_MHC	UKB
rs12526086	6	14105897	CD83	ENSG00000112149	asd	C	2362	rs76627429	unconditioned	4.06855e-12	0.929227	2.45517e-13	0.0560596	0.0147133	26.2277	OID20565	no_MHC	UKB
rs12526086	6	14105897	CD83	ENSG00000112149	bipolar	C	2500	unconditioned	unconditioned	8.10212e-107	0.851529	1.32797e-107	0.13956	0.00891094	244.284	OID20565	no_MHC	UKB
rs12526086	6	14105897	CD83	ENSG00000112149	bipolar	C	2249	rs112378489	unconditioned	0.00859625	0.850327	0.00130721	0.129297	0.010473	4.75643	OID20565	no_MHC	UKB
rs12526086	6	14105897	CD83	ENSG00000112149	bipolar	C	2262	rs12526086	unconditioned	5.25134e-27	0.860345	7.9918e-28	0.130924	0.00873183	60.5113	OID20565	no_MHC	UKB
rs12526086	6	14105897	CD83	ENSG00000112149	bipolar	C	2249	rs13194334	unconditioned	0.0125804	0.846695	0.00191308	0.128745	0.0100662	4.37561	OID20565	no_MHC	UKB
rs12526086	6	14105897	CD83	ENSG00000112149	bipolar	C	2249	rs13200517	unconditioned	0.0137198	0.84412	0.00208634	0.128352	0.0117222	4.28891	OID20565	no_MHC	UKB
rs12526086	6	14105897	CD83	ENSG00000112149	bipolar	C	2250	rs3734665	unconditioned	1.95539e-13	0.863474	2.97363e-14	0.131307	0.00521936	29.263	OID20565	no_MHC	UKB
rs12526086	6	14105897	CD83	ENSG00000112149	bipolar	C	2249	rs445781	unconditioned	0.0178609	0.840925	0.00271606	0.127867	0.0106311	4.02514	OID20565	no_MHC	UKB
rs12526086	6	14105897	CD83	ENSG00000112149	bipolar	C	2250	rs57463781	unconditioned	0.00573835	0.84912	0.000872733	0.129125	0.0151438	5.16058	OID20565	no_MHC	UKB
rs12526086	6	14105897	CD83	ENSG00000112149	bipolar	C	2252	rs76627429	unconditioned	3.75523e-12	0.85766	5.71151e-13	0.130434	0.011906	26.3079	OID20565	no_MHC	UKB
rs12526086	6	14105897	CD83	ENSG00000112149	bipolar_noukb	C	2494	unconditioned	unconditioned	8.35315e-107	0.877888	1.07558e-107	0.113031	0.00908029	244.254	OID20565	no_MHC	UKB
rs12526086	6	14105897	CD83	ENSG00000112149	bipolar_noukb	C	2243	rs112378489	unconditioned	0.00886063	0.876467	0.00104786	0.103641	0.00998325	4.72614	OID20565	no_MHC	UKB
rs12526086	6	14105897	CD83	ENSG00000112149	bipolar_noukb	C	2256	rs12526086	unconditioned	5.40953e-27	0.886255	6.40361e-28	0.104903	0.00884174	60.4816	OID20565	no_MHC	UKB
rs12526086	6	14105897	CD83	ENSG00000112149	bipolar_noukb	C	2243	rs13194334	unconditioned	0.0129617	0.872337	0.00153285	0.103153	0.0100156	4.34576	OID20565	no_MHC	UKB
rs12526086	6	14105897	CD83	ENSG00000112149	bipolar_noukb	C	2243	rs13200517	unconditioned	0.0141392	0.869913	0.00167211	0.102865	0.0114112	4.2588	OID20565	no_MHC	UKB
rs12526086	6	14105897	CD83	ENSG00000112149	bipolar_noukb	C	2244	rs3734665	unconditioned	2.01434e-13	0.8895	2.38228e-14	0.105192	0.0053074	29.2333	OID20565	no_MHC	UKB
rs12526086	6	14105897	CD83	ENSG00000112149	bipolar_noukb	C	2243	rs445781	unconditioned	0.0184012	0.866344	0.00217613	0.102443	0.0106357	3.99534	OID20565	no_MHC	UKB
rs12526086	6	14105897	CD83	ENSG00000112149	bipolar_noukb	C	2244	rs57463781	unconditioned	0.00592045	0.87605	0.000700255	0.103603	0.0137264	5.12934	OID20565	no_MHC	UKB
rs12526086	6	14105897	CD83	ENSG00000112149	bipolar_noukb	C	2246	rs76627429	unconditioned	3.86376e-12	0.882447	4.57036e-13	0.10437	0.0131828	26.2794	OID20565	no_MHC	UKB
rs12526086	6	14105897	CD83	ENSG00000112149	depression_Als_noukb_included	C	2401	unconditioned	unconditioned	9.11251e-107	0.957693	3.79295e-108	0.0398601	0.00244734	244.167	OID20565	no_MHC	UKB
rs12526086	6	14105897	CD83	ENSG00000112149	depression_Als_noukb_included	C	2222	rs112378489	unconditioned	0.0264585	0.931184	0.00101682	0.0357805	0.00556015	3.63218	OID20565	no_MHC	UKB
rs12526086	6	14105897	CD83	ENSG00000112149	depression_Als_noukb_included	C	2235	rs12526086	unconditioned	5.86279e-27	0.960502	2.25511e-28	0.036943	0.00255457	60.4012	OID20565	no_MHC	UKB
rs12526086	6	14105897	CD83	ENSG00000112149	depression_Als_noukb_included	C	2222	rs13194334	unconditioned	0.0140565	0.944749	0.000540203	0.036303	0.00435139	4.26467	OID20565	no_MHC	UKB
rs12526086	6	14105897	CD83	ENSG00000112149	depression_Als_noukb_included	C	2222	rs13200517	unconditioned	0.0153115	0.941785	0.000588433	0.0361874	0.00612718	4.17915	OID20565	no_MHC	UKB
rs12526086	6	14105897	CD83	ENSG00000112149	depression_Als_noukb_included	C	2223	rs3734665	unconditioned	2.17499e-13	0.96042	8.35923e-15	0.0369096	0.00266997	29.1566	OID20565	no_MHC	UKB
rs12526086	6	14105897	CD83	ENSG00000112149	depression_Als_noukb_included	C	2222	rs445781	unconditioned	0.0206053	0.938325	0.000791875	0.0360563	0.00422109	3.88221	OID20565	no_MHC	UKB
rs12526086	6	14105897	CD83	ENSG00000112149	depression_Als_noukb_included	C	2223	rs57463781	unconditioned	0.00644761	0.951655	0.000247824	0.0365733	0.00507627	5.04405	OID20565	no_MHC	UKB
rs12526086	6	14105897	CD83	ENSG00000112149	depression_Als_noukb_included	C	2225	rs76627429	unconditioned	4.13148e-12	0.943593	1.58886e-13	0.0362679	0.0201393	26.2124	OID20565	no_MHC	UKB
rs12526086	6	14105897	CD83	ENSG00000112149	depression_Als_ukb_included	C	2465	unconditioned	unconditioned	9.33505e-107	0.974177	2.29385e-108	0.023936	0.00188736	244.143	OID20565	no_MHC	UKB
rs12526086	6	14105897	CD83	ENSG00000112149	depression_Als_ukb_included	C	2231	rs112378489	unconditioned	0.00976021	0.965287	0.00020966	0.0207315	0.00401168	4.62944	OID20565	no_MHC	UKB
rs12526086	6	14105897	CD83	ENSG00000112149	depression_Als_ukb_included	C	2242	rs12526086	unconditioned	7.27993e-27	0.977077	1.56543e-28	0.0210086	0.00191434	60.1847	OID20565	no_MHC	UKB
rs12526086	6	14105897	CD83	ENSG00000112149	depression_Als_ukb_included	C	2231	rs13194334	unconditioned	0.0149545	0.960557	0.000321241	0.0206303	0.00353728	4.20274	OID20565	no_MHC	UKB
rs12526086	6	14105897	CD83	ENSG00000112149	depression_Als_ukb_included	C	2231	rs13200517	unconditioned	0.0155756	0.958079	0.000334583	0.0205752	0.00543572	4.16205	OID20565	no_MHC	UKB
rs12526086	6	14105897	CD83	ENSG00000112149	depression_Als_ukb_included	C	2232	rs3734665	unconditioned	2.2037e-13	0.973145	4.73505e-15	0.0209039	0.0059509	29.1435	OID20565	no_MHC	UKB
rs12526086	6	14105897	CD83	ENSG00000112149	depression_Als_ukb_included	C	2231	rs445781	unconditioned	0.0209618	0.954748	0.000450284	0.0205057	0.00333405	3.86505	OID20565	no_MHC	UKB
rs12526086	6	14105897	CD83	ENSG00000112149	depression_Als_ukb_included	C	2232	rs57463781	unconditioned	0.00656044	0.968344	0.000140958	0.0208017	0.00415311	5.0267	OID20565	no_MHC	UKB
rs12526086	6	14105897	CD83	ENSG00000112149	depression_Als_ukb_included	C	2234	rs76627429	unconditioned	4.22765e-12	0.965558	9.08945e-14	0.0207458	0.0136967	26.1894	OID20565	no_MHC	UKB
rs12526086	6	14105897	CD83	ENSG00000112149	schizophrenia	C	2510	unconditioned	unconditioned	8.32191e-107	0.874622	1.12252e-107	0.117967	0.00741012	244.258	OID20565	no_MHC	UKB
rs12526086	6	14105897	CD83	ENSG00000112149	schizophrenia	C	2246	rs112378489	unconditioned	0.0088773	0.878137	0.00104156	0.103022	0.00892208	4.72426	OID20565	no_MHC	UKB
rs12526086	6	14105897	CD83	ENSG00000112149	schizophrenia	C	2259	rs12526086	unconditioned	5.42739e-27	0.88919	6.37304e-28	0.104406	0.00640487	60.4783	OID20565	no_MHC	UKB
rs12526086	6	14105897	CD83	ENSG00000112149	schizophrenia	C	2246	rs13194334	unconditioned	0.0129788	0.873538	0.00152279	0.102482	0.00947922	4.34443	OID20565	no_MHC	UKB
rs12526086	6	14105897	CD83	ENSG00000112149	schizophrenia	C	2246	rs13200517	unconditioned	0.014147	0.870407	0.00165985	0.102112	0.0116743	4.25825	OID20565	no_MHC	UKB
rs12526086	6	14105897	CD83	ENSG00000112149	schizophrenia	C	2247	rs3734665	unconditioned	1.99679e-13	0.88176	2.34316e-14	0.103456	0.0147839	29.2421	OID20565	no_MHC	UKB
rs12526086	6	14105897	CD83	ENSG00000112149	schizophrenia	C	2246	rs445781	unconditioned	0.0184205	0.867256	0.00216125	0.101744	0.0104186	3.99429	OID20565	no_MHC	UKB
rs12526086	6	14105897	CD83	ENSG00000112149	schizophrenia	C	2247	rs57463781	unconditioned	0.00597103	0.883545	0.000700599	0.103663	0.00612043	5.12084	OID20565	no_MHC	UKB
rs12526086	6	14105897	CD83	ENSG00000112149	schizophrenia	C	2249	rs76627429	unconditioned	3.88197e-12	0.886606	4.55551e-13	0.104034	0.00935993	26.2747	OID20565	no_MHC	UKB
rs12072476	1	160556712	CD84	ENSG00000066294	adhd	C	2262	unconditioned	unconditioned	3.1191e-46	0.733102	1.0964e-46	0.257684	0.00921325	104.781	OID20607	no_MHC	UKB
rs12072476	1	160556712	CD84	ENSG00000066294	adhd	C	2019	rs12072476*	unconditioned	0.0259341	0.579068	0.00887339	0.197941	0.188184	3.6522	OID20607	no_MHC	UKB
rs12072476	1	160556712	CD84	ENSG00000066294	alzheimers	C	3577	unconditioned	unconditioned	3.44367e-46	0.817884	7.55983e-47	0.179546	0.00256988	104.682	OID20607	no_MHC	UKB
rs12072476	1	160556712	CD84	ENSG00000066294	alzheimers	C	2207	rs12072476*	unconditioned	0.0360936	0.806529	0.00656802	0.146761	0.00404759	3.32164	OID20607	no_MHC	UKB
rs12072476	1	160556712	CD84	ENSG00000066294	alzheimers_noukb	C	3665	unconditioned	unconditioned	2.74297e-46	0.705312	4.78022e-47	0.122744	0.171943	104.91	OID20607	no_MHC	UKB
rs12072476	1	160556712	CD84	ENSG00000066294	alzheimers_noukb	C	2217	rs12072476*	unconditioned	0.0379435	0.847869	0.00290062	0.0647695	0.0465171	3.27166	OID20607	no_MHC	UKB
rs12072476	1	160556712	CD84	ENSG00000066294	anxiety_cc	C	1989	unconditioned	unconditioned	3.49257e-46	0.897647	2.65235e-47	0.0681356	0.0342176	104.668	OID20607	no_MHC	UKB
rs12072476	1	160556712	CD84	ENSG00000066294	anxiety_cc	C	1782	rs12072476*	unconditioned	0.899107	0.0380112	0.0573202	0.00242016	0.00314152	0.106353	OID20607	no_MHC	UKB
rs12072476	1	160556712	CD84	ENSG00000066294	asd	C	2705	unconditioned	unconditioned	3.57303e-46	0.848284	5.66288e-47	0.134427	0.0172885	104.646	OID20607	no_MHC	UKB
rs12072476	1	160556712	CD84	ENSG00000066294	asd	C	2176	rs12072476*	unconditioned	0.0368194	0.822702	0.00465679	0.104021	0.0318015	3.30173	OID20607	no_MHC	UKB
rs12072476	1	160556712	CD84	ENSG00000066294	bipolar	C	2649	unconditioned	unconditioned	3.82601e-46	0.900041	3.54369e-47	0.0833462	0.0166127	104.577	OID20607	no_MHC	UKB
rs12072476	1	160556712	CD84	ENSG00000066294	bipolar	C	2098	rs12072476*	unconditioned	0.0390673	0.872395	0.00266376	0.0594568	0.0264169	3.24247	OID20607	no_MHC	UKB
rs12072476	1	160556712	CD84	ENSG00000066294	bipolar_noukb	C	2651	unconditioned	unconditioned	3.81647e-46	0.897806	3.77352e-47	0.0887567	0.0134373	104.58	OID20607	no_MHC	UKB
rs12072476	1	160556712	CD84	ENSG00000066294	bipolar_noukb	C	2095	rs12072476*	unconditioned	0.0391383	0.873978	0.00279614	0.0624176	0.0216702	3.24065	OID20607	no_MHC	UKB
rs12072476	1	160556712	CD84	ENSG00000066294	depression_Als_noukb_included	C	2431	unconditioned	unconditioned	6.10232e-46	0.964561	2.025e-47	0.0320047	0.003434	104.11	OID20607	no_MHC	UKB
rs12072476	1	160556712	CD84	ENSG00000066294	depression_Als_noukb_included	C	2061	rs12072476*	unconditioned	0.040679	0.905686	0.00114651	0.0254993	0.0269891	3.20204	OID20607	no_MHC	UKB
rs12072476	1	160556712	CD84	ENSG00000066294	depression_Als_ukb_included	C	2527	unconditioned	unconditioned	4.14737e-46	0.975428	9.28803e-48	0.0218419	0.0027305	104.496	OID20607	no_MHC	UKB
rs12072476	1	160556712	CD84	ENSG00000066294	depression_Als_ukb_included	C	2068	rs12072476*	unconditioned	0.0417815	0.932436	0.000623005	0.0138923	0.0112674	3.1753	OID20607	no_MHC	UKB
rs12072476	1	160556712	CD84	ENSG00000066294	schizophrenia	C	2663	unconditioned	unconditioned	1.68543e-46	0.396496	2.55197e-46	0.600345	0.0031592	105.397	OID20607	no_MHC	UKB
rs12072476	1	160556712	CD84	ENSG00000066294	schizophrenia	C	2100	rs12072476*	unconditioned	0.0169916	0.379435	0.0253792	0.566725	0.0114685	4.07504	OID20607	no_MHC	UKB
rs607980	11	126002683	CDON	ENSG00000064309	adhd	C	3029	unconditioned	unconditioned	1.1804e-40	0.911654	1.02e-41	0.0787675	0.00957892	91.9376	OID20754	no_MHC	UKB
rs607980	11	126002683	CDON	ENSG00000064309	adhd	C	2831	rs2043438	unconditioned	8.24514e-21	0.92408	6.29139e-22	0.0705057	0.00541405	46.2447	OID20754	no_MHC	UKB
rs607980	11	126002683	CDON	ENSG00000064309	adhd	C	2831	rs2298475	unconditioned	0.00311056	0.90109	0.000237425	0.0687522	0.02681	5.77295	OID20754	no_MHC	UKB
rs607980	11	126002683	CDON	ENSG00000064309	adhd	C	2842	rs240558	unconditioned	1.34143e-15	0.922062	1.0248e-16	0.0704347	0.00750311	34.245	OID20754	no_MHC	UKB
rs607980	11	126002683	CDON	ENSG00000064309	adhd	C	2831	rs35887873	unconditioned	1.10665e-05	0.920217	8.44472e-07	0.070211	0.00956026	11.4116	OID20754	no_MHC	UKB
rs607980	11	126002683	CDON	ENSG00000064309	adhd	C	2840	rs3802811	unconditioned	0.000952029	0.921511	7.27102e-05	0.0703723	0.00709178	6.95691	OID20754	no_MHC	UKB
rs607980	11	126002683	CDON	ENSG00000064309	adhd	C	2831	rs478951	unconditioned	1.66687e-23	0.917723	1.27201e-24	0.0700207	0.0122564	52.4485	OID20754	no_MHC	UKB
rs607980	11	126002683	CDON	ENSG00000064309	adhd	C	2833	rs541601	unconditioned	3.58194e-13	0.92268	2.73369e-14	0.0704109	0.00690902	28.6577	OID20754	no_MHC	UKB
rs607980	11	126002683	CDON	ENSG00000064309	adhd	C	2837	rs607980	unconditioned	1.04586e-20	0.920072	7.98752e-22	0.0702587	0.00966893	46.0069	OID20754	no_MHC	UKB
rs607980	11	126002683	CDON	ENSG00000064309	adhd	C	2834	rs632791	unconditioned	4.32728e-17	0.923209	3.30283e-18	0.0704582	0.00633288	37.679	OID20754	no_MHC	UKB
rs607980	11	126002683	CDON	ENSG00000064309	adhd	C	2831	rs7104745	unconditioned	6.78872e-22	0.922821	5.18017e-23	0.0704097	0.00676946	48.7416	OID20754	no_MHC	UKB
rs607980	11	126002683	CDON	ENSG00000064309	adhd	C	2850	rs74612335	unconditioned	6.6668e-08	0.922743	5.09628e-09	0.0705303	0.00672629	16.5235	OID20754	no_MHC	UKB
rs607980	11	126002683	CDON	ENSG00000064309	alzheimers	C	4339	unconditioned	unconditioned	1.19982e-40	0.927374	9.19891e-42	0.0710993	0.00152658	91.9212	OID20754	no_MHC	UKB
rs607980	11	126002683	CDON	ENSG00000064309	alzheimers	C	3047	rs2043438	unconditioned	8.62032e-21	0.972934	2.2412e-22	0.0252936	0.00177247	46.2002	OID20754	no_MHC	UKB
rs607980	11	126002683	CDON	ENSG00000064309	alzheimers	C	3046	rs2298475	unconditioned	0.00330804	0.958336	8.60373e-05	0.0249115	0.0133588	5.7114	OID20754	no_MHC	UKB
rs607980	11	126002683	CDON	ENSG00000064309	alzheimers	C	3058	rs240558	unconditioned	1.20893e-15	0.972552	3.1454e-17	0.0253018	0.00214653	34.349	OID20754	no_MHC	UKB
rs607980	11	126002683	CDON	ENSG00000064309	alzheimers	C	3046	rs35887873	unconditioned	1.17066e-05	0.973229	3.04322e-07	0.0252984	0.00146097	11.3554	OID20754	no_MHC	UKB
rs607980	11	126002683	CDON	ENSG00000064309	alzheimers	C	3055	rs3802811	unconditioned	0.00100273	0.970491	2.60973e-05	0.025255	0.00322472	6.90503	OID20754	no_MHC	UKB
rs607980	11	126002683	CDON	ENSG00000064309	alzheimers	C	3046	rs478951	unconditioned	1.7686e-23	0.973565	4.59755e-25	0.0253071	0.00112828	52.3893	OID20754	no_MHC	UKB
rs607980	11	126002683	CDON	ENSG00000064309	alzheimers	C	3048	rs541601	unconditioned	3.77951e-13	0.973404	9.82611e-15	0.0253056	0.00129046	28.604	OID20754	no_MHC	UKB
rs607980	11	126002683	CDON	ENSG00000064309	alzheimers	C	3052	rs607980	unconditioned	1.10617e-20	0.973095	2.87674e-22	0.0253051	0.00160034	45.9508	OID20754	no_MHC	UKB
rs607980	11	126002683	CDON	ENSG00000064309	alzheimers	C	3049	rs632791	unconditioned	4.55694e-17	0.972022	1.18505e-18	0.0252751	0.00270245	37.6273	OID20754	no_MHC	UKB
rs607980	11	126002683	CDON	ENSG00000064309	alzheimers	C	3046	rs7104745	unconditioned	7.16385e-22	0.973637	1.86227e-23	0.025309	0.00105385	48.6878	OID20754	no_MHC	UKB
rs607980	11	126002683	CDON	ENSG00000064309	alzheimers	C	3065	rs74612335	unconditioned	7.02974e-08	0.972841	1.82994e-09	0.0253226	0.00183674	16.4705	OID20754	no_MHC	UKB
rs607980	11	126002683	CDON	ENSG00000064309	alzheimers_noukb	C	4213	unconditioned	unconditioned	1.12731e-40	0.871204	1.55868e-41	0.120449	0.00834633	91.9836	OID20754	no_MHC	UKB
rs607980	11	126002683	CDON	ENSG00000064309	alzheimers_noukb	C	3058	rs2043438	unconditioned	8.38974e-21	0.946917	4.24788e-22	0.047939	0.0051436	46.2273	OID20754	no_MHC	UKB
rs607980	11	126002683	CDON	ENSG00000064309	alzheimers_noukb	C	3057	rs2298475	unconditioned	0.00324501	0.939974	0.000164294	0.0475815	0.00903527	5.73064	OID20754	no_MHC	UKB
rs607980	11	126002683	CDON	ENSG00000064309	alzheimers_noukb	C	3069	rs240558	unconditioned	1.1746e-15	0.94494	5.95672e-17	0.0479134	0.00714609	34.3778	OID20754	no_MHC	UKB
rs607980	11	126002683	CDON	ENSG00000064309	alzheimers_noukb	C	3057	rs35887873	unconditioned	1.12809e-05	0.937836	5.7122e-07	0.0474737	0.0146783	11.3924	OID20754	no_MHC	UKB
rs607980	11	126002683	CDON	ENSG00000064309	alzheimers_noukb	C	3066	rs3802811	unconditioned	0.000976572	0.945116	4.94911e-05	0.047891	0.00596716	6.93146	OID20754	no_MHC	UKB
rs607980	11	126002683	CDON	ENSG00000064309	alzheimers_noukb	C	3057	rs478951	unconditioned	1.71157e-23	0.942177	8.66586e-25	0.0476934	0.0101298	52.422	OID20754	no_MHC	UKB
rs607980	11	126002683	CDON	ENSG00000064309	alzheimers_noukb	C	3059	rs541601	unconditioned	3.67293e-13	0.945963	1.85996e-14	0.0478972	0.00613997	28.6326	OID20754	no_MHC	UKB
rs607980	11	126002683	CDON	ENSG00000064309	alzheimers_noukb	C	3063	rs607980	unconditioned	1.07214e-20	0.943165	5.43476e-22	0.0478006	0.00903399	45.982	OID20754	no_MHC	UKB
rs607980	11	126002683	CDON	ENSG00000064309	alzheimers_noukb	C	3060	rs632791	unconditioned	4.43693e-17	0.946432	2.24705e-18	0.0479256	0.00564218	37.654	OID20754	no_MHC	UKB
rs607980	11	126002683	CDON	ENSG00000064309	alzheimers_noukb	C	3057	rs7104745	unconditioned	6.97002e-22	0.947301	3.5286e-23	0.0479528	0.00474572	48.7153	OID20754	no_MHC	UKB
rs607980	11	126002683	CDON	ENSG00000064309	alzheimers_noukb	C	3076	rs74612335	unconditioned	6.8254e-08	0.94457	3.4664e-09	0.0479642	0.00746601	16.5	OID20754	no_MHC	UKB
rs607980	11	126002683	CDON	ENSG00000064309	anxiety_cc	C	2884	unconditioned	unconditioned	1.13808e-40	0.879437	1.18882e-41	0.0918363	0.0287269	91.9741	OID20754	no_MHC	UKB
rs607980	11	126002683	CDON	ENSG00000064309	anxiety_cc	C	2734	rs2043438	unconditioned	7.95781e-21	0.89803	7.86641e-22	0.0887583	0.0132116	46.2801	OID20754	no_MHC	UKB
rs607980	11	126002683	CDON	ENSG00000064309	anxiety_cc	C	2733	rs2298475	unconditioned	0.00300799	0.870545	0.000297398	0.0860301	0.040119	5.80648	OID20754	no_MHC	UKB
rs607980	11	126002683	CDON	ENSG00000064309	anxiety_cc	C	2745	rs240558	unconditioned	1.11271e-15	0.895021	1.10225e-16	0.0886447	0.0163347	34.432	OID20754	no_MHC	UKB
rs607980	11	126002683	CDON	ENSG00000064309	anxiety_cc	C	2733	rs35887873	unconditioned	1.07607e-05	0.894418	1.0636e-06	0.0883886	0.017182	11.4396	OID20754	no_MHC	UKB
rs607980	11	126002683	CDON	ENSG00000064309	anxiety_cc	C	2742	rs3802811	unconditioned	0.000925191	0.89489	9.15877e-05	0.0885726	0.0155203	6.98551	OID20754	no_MHC	UKB
rs607980	11	126002683	CDON	ENSG00000064309	anxiety_cc	C	2733	rs478951	unconditioned	1.6318e-23	0.898131	1.61282e-24	0.0887555	0.0131137	52.4698	OID20754	no_MHC	UKB
rs607980	11	126002683	CDON	ENSG00000064309	anxiety_cc	C	2735	rs541601	unconditioned	3.44874e-13	0.888089	3.41131e-14	0.087821	0.02409	28.6956	OID20754	no_MHC	UKB
rs607980	11	126002683	CDON	ENSG00000064309	anxiety_cc	C	2739	rs607980	unconditioned	1.00414e-20	0.88332	9.94447e-22	0.0874499	0.0292303	46.0476	OID20754	no_MHC	UKB
rs607980	11	126002683	CDON	ENSG00000064309	anxiety_cc	C	2736	rs632791	unconditioned	4.20134e-17	0.896032	4.15475e-18	0.0885942	0.0153742	37.7085	OID20754	no_MHC	UKB
rs607980	11	126002683	CDON	ENSG00000064309	anxiety_cc	C	2733	rs7104745	unconditioned	6.56829e-22	0.892561	6.49236e-23	0.0882051	0.0192337	48.7746	OID20754	no_MHC	UKB
rs607980	11	126002683	CDON	ENSG00000064309	anxiety_cc	C	2752	rs74612335	unconditioned	6.4559e-08	0.893289	6.40575e-09	0.0886169	0.0180945	16.5557	OID20754	no_MHC	UKB
rs607980	11	126002683	CDON	ENSG00000064309	asd	C	3358	unconditioned	unconditioned	1.06812e-40	0.825534	2.12654e-41	0.164347	0.0101193	92.0375	OID20754	no_MHC	UKB
rs607980	11	126002683	CDON	ENSG00000064309	asd	C	3009	rs2043438	unconditioned	7.37102e-21	0.831923	1.36999e-21	0.154609	0.013468	46.3567	OID20754	no_MHC	UKB
rs607980	11	126002683	CDON	ENSG00000064309	asd	C	3008	rs2298475	unconditioned	0.00286966	0.831313	0.000533263	0.154471	0.0108133	5.85356	OID20754	no_MHC	UKB
rs607980	11	126002683	CDON	ENSG00000064309	asd	C	3020	rs240558	unconditioned	1.03888e-15	0.835741	1.93205e-16	0.155417	0.00884137	34.5006	OID20754	no_MHC	UKB
rs607980	11	126002683	CDON	ENSG00000064309	asd	C	3008	rs35887873	unconditioned	9.90689e-06	0.823597	1.84113e-06	0.153037	0.0233543	11.5223	OID20754	no_MHC	UKB
rs607980	11	126002683	CDON	ENSG00000064309	asd	C	3017	rs3802811	unconditioned	0.00086209	0.834339	0.000160288	0.155118	0.00951969	7.05615	OID20754	no_MHC	UKB
rs607980	11	126002683	CDON	ENSG00000064309	asd	C	3008	rs478951	unconditioned	1.51171e-23	0.832146	2.80923e-24	0.154625	0.0132288	52.5462	OID20754	no_MHC	UKB
rs607980	11	126002683	CDON	ENSG00000064309	asd	C	3010	rs541601	unconditioned	3.12936e-13	0.805951	5.81947e-14	0.149833	0.0442159	28.7928	OID20754	no_MHC	UKB
rs607980	11	126002683	CDON	ENSG00000064309	asd	C	3014	rs607980	unconditioned	9.48707e-21	0.834575	1.76366e-21	0.155139	0.0102864	46.1044	OID20754	no_MHC	UKB
rs607980	11	126002683	CDON	ENSG00000064309	asd	C	3011	rs632791	unconditioned	3.92905e-17	0.83808	7.30193e-18	0.155746	0.00617374	37.7755	OID20754	no_MHC	UKB
rs607980	11	126002683	CDON	ENSG00000064309	asd	C	3008	rs7104745	unconditioned	6.15835e-22	0.836971	1.14437e-22	0.155522	0.00750748	48.8391	OID20754	no_MHC	UKB
rs607980	11	126002683	CDON	ENSG00000064309	asd	C	3027	rs74612335	unconditioned	6.03061e-08	0.834562	1.12206e-08	0.155269	0.0101688	16.6238	OID20754	no_MHC	UKB
rs607980	11	126002683	CDON	ENSG00000064309	bipolar	C	3214	unconditioned	unconditioned	7.43014e-41	0.574023	4.78086e-41	0.369294	0.0566831	92.4004	OID20754	no_MHC	UKB
rs607980	11	126002683	CDON	ENSG00000064309	bipolar	C	2901	rs2043438	unconditioned	5.44525e-21	0.61023	3.37576e-21	0.378298	0.0114719	46.6595	OID20754	no_MHC	UKB
rs607980	11	126002683	CDON	ENSG00000064309	bipolar	C	2901	rs2298475	unconditioned	0.0021071	0.610381	0.00130627	0.378391	0.00781495	6.16244	OID20754	no_MHC	UKB
rs607980	11	126002683	CDON	ENSG00000064309	bipolar	C	2912	rs240558	unconditioned	8.8893e-16	0.610981	5.51245e-16	0.378872	0.010147	34.6565	OID20754	no_MHC	UKB
rs607980	11	126002683	CDON	ENSG00000064309	bipolar	C	2901	rs35887873	unconditioned	6.51573e-06	0.541747	4.04074e-06	0.335843	0.122399	11.9413	OID20754	no_MHC	UKB
rs607980	11	126002683	CDON	ENSG00000064309	bipolar	C	2910	rs3802811	unconditioned	0.000634001	0.613624	0.000393082	0.380444	0.00490487	7.36346	OID20754	no_MHC	UKB
rs607980	11	126002683	CDON	ENSG00000064309	bipolar	C	2901	rs478951	unconditioned	1.11659e-23	0.61471	6.92213e-24	0.381075	0.00421554	52.8492	OID20754	no_MHC	UKB
rs607980	11	126002683	CDON	ENSG00000064309	bipolar	C	2903	rs541601	unconditioned	2.3687e-13	0.610109	1.46853e-13	0.37824	0.0116513	29.0713	OID20754	no_MHC	UKB
rs607980	11	126002683	CDON	ENSG00000064309	bipolar	C	2907	rs607980	unconditioned	6.67589e-21	0.587288	4.14433e-21	0.364534	0.0481781	46.4558	OID20754	no_MHC	UKB
rs607980	11	126002683	CDON	ENSG00000064309	bipolar	C	2904	rs632791	unconditioned	2.88005e-17	0.614394	1.78551e-17	0.380893	0.0047133	38.0861	OID20754	no_MHC	UKB
rs607980	11	126002683	CDON	ENSG00000064309	bipolar	C	2901	rs7104745	unconditioned	4.52804e-22	0.615464	2.80707e-22	0.381543	0.00299302	49.1466	OID20754	no_MHC	UKB
rs607980	11	126002683	CDON	ENSG00000064309	bipolar	C	2920	rs74612335	unconditioned	4.42625e-08	0.612578	2.74502e-08	0.379893	0.00752832	16.9331	OID20754	no_MHC	UKB
rs607980	11	126002683	CDON	ENSG00000064309	bipolar_noukb	C	3217	unconditioned	unconditioned	6.77006e-41	0.523024	5.51158e-41	0.425748	0.0512274	92.4935	OID20754	no_MHC	UKB
rs607980	11	126002683	CDON	ENSG00000064309	bipolar_noukb	C	2906	rs2043438	unconditioned	4.91696e-21	0.551021	3.91559e-21	0.438791	0.0101881	46.7616	OID20754	no_MHC	UKB
rs607980	11	126002683	CDON	ENSG00000064309	bipolar_noukb	C	2906	rs2298475	unconditioned	0.00190249	0.551103	0.00151502	0.438857	0.0066223	6.26459	OID20754	no_MHC	UKB
rs607980	11	126002683	CDON	ENSG00000064309	bipolar_noukb	C	2917	rs240558	unconditioned	8.01937e-16	0.551183	6.3877e-16	0.439026	0.00979114	34.7595	OID20754	no_MHC	UKB
rs607980	11	126002683	CDON	ENSG00000064309	bipolar_noukb	C	2906	rs35887873	unconditioned	5.79244e-06	0.481603	4.61427e-06	0.383512	0.134875	12.059	OID20754	no_MHC	UKB
rs607980	11	126002683	CDON	ENSG00000064309	bipolar_noukb	C	2915	rs3802811	unconditioned	0.000571962	0.55357	0.000455511	0.44086	0.00454187	7.46644	OID20754	no_MHC	UKB
rs607980	11	126002683	CDON	ENSG00000064309	bipolar_noukb	C	2906	rs478951	unconditioned	1.00727e-23	0.554518	8.02118e-24	0.441576	0.00390643	52.9522	OID20754	no_MHC	UKB
rs607980	11	126002683	CDON	ENSG00000064309	bipolar_noukb	C	2908	rs541601	unconditioned	2.13801e-13	0.550685	1.70265e-13	0.438539	0.0107758	29.1737	OID20754	no_MHC	UKB
rs607980	11	126002683	CDON	ENSG00000064309	bipolar_noukb	C	2912	rs607980	unconditioned	6.05137e-21	0.532347	4.82406e-21	0.424336	0.0433177	46.554	OID20754	no_MHC	UKB
rs607980	11	126002683	CDON	ENSG00000064309	bipolar_noukb	C	2909	rs632791	unconditioned	2.59915e-17	0.554464	2.06984e-17	0.441545	0.00399018	38.1888	OID20754	no_MHC	UKB
rs607980	11	126002683	CDON	ENSG00000064309	bipolar_noukb	C	2906	rs7104745	unconditioned	4.08463e-22	0.555189	3.25271e-22	0.442111	0.0026999	49.2496	OID20754	no_MHC	UKB
rs607980	11	126002683	CDON	ENSG00000064309	bipolar_noukb	C	2925	rs74612335	unconditioned	3.99237e-08	0.552525	3.18026e-08	0.440126	0.00734943	17.0363	OID20754	no_MHC	UKB
rs607980	11	126002683	CDON	ENSG00000064309	depression_Als_noukb_included	C	3137	unconditioned	unconditioned	1.10171e-40	0.851131	1.87907e-41	0.145165	0.00370378	92.0065	OID20754	no_MHC	UKB
rs607980	11	126002683	CDON	ENSG00000064309	depression_Als_noukb_included	C	2879	rs2043438	unconditioned	7.62273e-21	0.85424	1.26909e-21	0.142217	0.00354286	46.3232	OID20754	no_MHC	UKB
rs607980	11	126002683	CDON	ENSG00000064309	depression_Als_noukb_included	C	2879	rs2298475	unconditioned	0.00293642	0.850578	0.000488881	0.141607	0.00438926	5.83056	OID20754	no_MHC	UKB
rs607980	11	126002683	CDON	ENSG00000064309	depression_Als_noukb_included	C	2890	rs240558	unconditioned	1.24184e-15	0.853534	2.06826e-16	0.14215	0.00431621	34.3222	OID20754	no_MHC	UKB
rs607980	11	126002683	CDON	ENSG00000064309	depression_Als_noukb_included	C	2879	rs35887873	unconditioned	1.0287e-05	0.85529	1.71264e-06	0.142392	0.00230604	11.4846	OID20754	no_MHC	UKB
rs607980	11	126002683	CDON	ENSG00000064309	depression_Als_noukb_included	C	2888	rs3802811	unconditioned	0.000878927	0.850661	0.000146395	0.14168	0.00663401	7.03681	OID20754	no_MHC	UKB
rs607980	11	126002683	CDON	ENSG00000064309	depression_Als_noukb_included	C	2879	rs478951	unconditioned	1.55379e-23	0.855386	2.58685e-24	0.142408	0.00220619	52.5188	OID20754	no_MHC	UKB
rs607980	11	126002683	CDON	ENSG00000064309	depression_Als_noukb_included	C	2881	rs541601	unconditioned	3.31502e-13	0.853842	5.51946e-14	0.14216	0.0039982	28.7351	OID20754	no_MHC	UKB
rs607980	11	126002683	CDON	ENSG00000064309	depression_Als_noukb_included	C	2885	rs607980	unconditioned	9.70961e-21	0.854166	1.61682e-21	0.14223	0.00360401	46.0812	OID20754	no_MHC	UKB
rs607980	11	126002683	CDON	ENSG00000064309	depression_Als_noukb_included	C	2882	rs632791	unconditioned	4.01087e-17	0.855614	6.67779e-18	0.142451	0.00193426	37.7549	OID20754	no_MHC	UKB
rs607980	11	126002683	CDON	ENSG00000064309	depression_Als_noukb_included	C	2879	rs7104745	unconditioned	6.29384e-22	0.855465	1.04784e-22	0.142421	0.00211364	48.8173	OID20754	no_MHC	UKB
rs607980	11	126002683	CDON	ENSG00000064309	depression_Als_noukb_included	C	2896	rs74612335	unconditioned	6.61526e-08	0.855012	1.1017e-08	0.14239	0.00259802	16.5313	OID20754	no_MHC	UKB
rs607980	11	126002683	CDON	ENSG00000064309	depression_Als_ukb_included	C	3160	unconditioned	unconditioned	8.93281e-41	0.690041	3.98792e-41	0.308056	0.0019023	92.2163	OID20754	no_MHC	UKB
rs607980	11	126002683	CDON	ENSG00000064309	depression_Als_ukb_included	C	2867	rs2043438	unconditioned	6.20997e-21	0.695993	2.70101e-21	0.302719	0.0012878	46.5281	OID20754	no_MHC	UKB
rs607980	11	126002683	CDON	ENSG00000064309	depression_Als_ukb_included	C	2867	rs2298475	unconditioned	0.00239095	0.692663	0.00103994	0.301271	0.00263555	6.03607	OID20754	no_MHC	UKB
rs607980	11	126002683	CDON	ENSG00000064309	depression_Als_ukb_included	C	2878	rs240558	unconditioned	1.01068e-15	0.694725	4.39653e-16	0.302206	0.0030689	34.5281	OID20754	no_MHC	UKB
rs607980	11	126002683	CDON	ENSG00000064309	depression_Als_ukb_included	C	2867	rs35887873	unconditioned	8.36948e-06	0.695957	3.64029e-06	0.302704	0.00132665	11.6909	OID20754	no_MHC	UKB
rs607980	11	126002683	CDON	ENSG00000064309	depression_Als_ukb_included	C	2876	rs3802811	unconditioned	0.000717427	0.694453	0.000312068	0.302072	0.0024453	7.23984	OID20754	no_MHC	UKB
rs607980	11	126002683	CDON	ENSG00000064309	depression_Als_ukb_included	C	2867	rs478951	unconditioned	1.26433e-23	0.696108	5.49919e-24	0.30277	0.00112237	52.7249	OID20754	no_MHC	UKB
rs607980	11	126002683	CDON	ENSG00000064309	depression_Als_ukb_included	C	2869	rs541601	unconditioned	2.69083e-13	0.693143	1.17043e-13	0.30149	0.00536636	28.9438	OID20754	no_MHC	UKB
rs607980	11	126002683	CDON	ENSG00000064309	depression_Als_ukb_included	C	2873	rs607980	unconditioned	7.90607e-21	0.69552	3.43887e-21	0.302526	0.00195416	46.2867	OID20754	no_MHC	UKB
rs607980	11	126002683	CDON	ENSG00000064309	depression_Als_ukb_included	C	2868	rs632791	unconditioned	5.08607e-17	0.696063	2.21219e-17	0.302751	0.00118589	37.5174	OID20754	no_MHC	UKB
rs607980	11	126002683	CDON	ENSG00000064309	depression_Als_ukb_included	C	2867	rs7104745	unconditioned	5.11689e-22	0.695569	2.22559e-22	0.302535	0.00189632	49.0243	OID20754	no_MHC	UKB
rs607980	11	126002683	CDON	ENSG00000064309	depression_Als_ukb_included	C	2886	rs74612335	unconditioned	5.02598e-08	0.695646	2.18628e-08	0.302601	0.00175318	16.8061	OID20754	no_MHC	UKB
rs607980	11	126002683	CDON	ENSG00000064309	schizophrenia	C	3226	unconditioned	unconditioned	1.07543e-40	0.830838	2.10749e-41	0.16281	0.00635197	92.0307	OID20754	no_MHC	UKB
rs607980	11	126002683	CDON	ENSG00000064309	schizophrenia	C	2902	rs2043438	unconditioned	7.68019e-21	0.860694	1.20064e-21	0.134547	0.00475929	46.3156	OID20754	no_MHC	UKB
rs607980	11	126002683	CDON	ENSG00000064309	schizophrenia	C	2902	rs2298475	unconditioned	0.00295064	0.854736	0.000461285	0.133616	0.00823672	5.82573	OID20754	no_MHC	UKB
rs607980	11	126002683	CDON	ENSG00000064309	schizophrenia	C	2913	rs240558	unconditioned	1.23047e-15	0.845729	1.92656e-16	0.132395	0.0218763	34.3314	OID20754	no_MHC	UKB
rs607980	11	126002683	CDON	ENSG00000064309	schizophrenia	C	2902	rs35887873	unconditioned	1.03522e-05	0.860734	1.61836e-06	0.134553	0.00470086	11.4783	OID20754	no_MHC	UKB
rs607980	11	126002683	CDON	ENSG00000064309	schizophrenia	C	2911	rs3802811	unconditioned	0.000888135	0.859592	0.000138887	0.134419	0.00496222	7.02639	OID20754	no_MHC	UKB
rs607980	11	126002683	CDON	ENSG00000064309	schizophrenia	C	2902	rs478951	unconditioned	1.56483e-23	0.861476	2.44628e-24	0.13467	0.00385409	52.5117	OID20754	no_MHC	UKB
rs607980	11	126002683	CDON	ENSG00000064309	schizophrenia	C	2904	rs541601	unconditioned	3.33668e-13	0.859435	5.21677e-14	0.134363	0.00620225	28.7286	OID20754	no_MHC	UKB
rs607980	11	126002683	CDON	ENSG00000064309	schizophrenia	C	2908	rs607980	unconditioned	9.76742e-21	0.859254	1.52745e-21	0.134365	0.00638068	46.0752	OID20754	no_MHC	UKB
rs607980	11	126002683	CDON	ENSG00000064309	schizophrenia	C	2905	rs632791	unconditioned	4.00176e-17	0.853686	6.25814e-18	0.133491	0.0128232	37.7572	OID20754	no_MHC	UKB
rs607980	11	126002683	CDON	ENSG00000064309	schizophrenia	C	2902	rs7104745	unconditioned	6.33183e-22	0.860642	9.89853e-23	0.134539	0.00481886	48.8113	OID20754	no_MHC	UKB
rs607980	11	126002683	CDON	ENSG00000064309	schizophrenia	C	2921	rs74612335	unconditioned	6.15137e-08	0.85133	9.63509e-09	0.133331	0.0153385	16.604	OID20754	no_MHC	UKB
rs7104745	11	125873102	CDON	ENSG00000064309	adhd	C	3009	unconditioned	unconditioned	1.1847e-40	0.914796	9.79082e-42	0.0755923	0.00961193	91.9339	OID20754	no_MHC	UKB
rs7104745	11	125873102	CDON	ENSG00000064309	adhd	C	2816	rs2043438	unconditioned	8.25565e-21	0.925099	6.20105e-22	0.0694813	0.00542002	46.2434	OID20754	no_MHC	UKB
rs7104745	11	125873102	CDON	ENSG00000064309	adhd	C	2816	rs2298475	unconditioned	0.00311449	0.902112	0.000234015	0.0677556	0.0267838	5.77169	OID20754	no_MHC	UKB
rs7104745	11	125873102	CDON	ENSG00000064309	adhd	C	2827	rs240558	unconditioned	1.34325e-15	0.923076	1.01019e-16	0.0694125	0.00751136	34.2437	OID20754	no_MHC	UKB
rs7104745	11	125873102	CDON	ENSG00000064309	adhd	C	2816	rs35887873	unconditioned	1.10785e-05	0.921227	8.32186e-07	0.0691905	0.00957061	11.4105	OID20754	no_MHC	UKB
rs7104745	11	125873102	CDON	ENSG00000064309	adhd	C	2825	rs3802811	unconditioned	0.000952846	0.92254	7.16374e-05	0.0693519	0.00708313	6.95606	OID20754	no_MHC	UKB
rs7104745	11	125873102	CDON	ENSG00000064309	adhd	C	2816	rs478951	unconditioned	1.66916e-23	0.918727	1.25388e-24	0.0690028	0.0122698	52.4471	OID20754	no_MHC	UKB
rs7104745	11	125873102	CDON	ENSG00000064309	adhd	C	2818	rs541601	unconditioned	3.5856e-13	0.923695	2.69377e-14	0.0693879	0.00691662	28.6567	OID20754	no_MHC	UKB
rs7104745	11	125873102	CDON	ENSG00000064309	adhd	C	2822	rs607980	unconditioned	1.04804e-20	0.921082	7.8793e-22	0.0692385	0.00967966	46.0048	OID20754	no_MHC	UKB
rs7104745	11	125873102	CDON	ENSG00000064309	adhd	C	2819	rs632791	unconditioned	4.33304e-17	0.924225	3.2556e-18	0.0694347	0.00633986	37.6777	OID20754	no_MHC	UKB
rs7104745	11	125873102	CDON	ENSG00000064309	adhd	C	2816	rs7104745	unconditioned	6.79931e-22	0.923837	5.10725e-23	0.0693865	0.00677691	48.7401	OID20754	no_MHC	UKB
rs7104745	11	125873102	CDON	ENSG00000064309	adhd	C	2835	rs74612335	unconditioned	6.67348e-08	0.923759	5.02188e-09	0.0695074	0.00673369	16.5225	OID20754	no_MHC	UKB
rs7104745	11	125873102	CDON	ENSG00000064309	alzheimers	C	4310	unconditioned	unconditioned	1.20248e-40	0.929176	8.96785e-42	0.0692946	0.00152955	91.919	OID20754	no_MHC	UKB
rs7104745	11	125873102	CDON	ENSG00000064309	alzheimers	C	3019	rs2043438	unconditioned	8.61423e-21	0.972136	2.31231e-22	0.0260931	0.00177101	46.2009	OID20754	no_MHC	UKB
rs7104745	11	125873102	CDON	ENSG00000064309	alzheimers	C	3018	rs2298475	unconditioned	0.00330567	0.957556	8.87648e-05	0.0256993	0.01335	5.71212	OID20754	no_MHC	UKB
rs7104745	11	125873102	CDON	ENSG00000064309	alzheimers	C	3030	rs240558	unconditioned	1.20819e-15	0.971754	3.24543e-17	0.026101	0.00214476	34.3497	OID20754	no_MHC	UKB
rs7104745	11	125873102	CDON	ENSG00000064309	alzheimers	C	3018	rs35887873	unconditioned	1.1696e-05	0.97243	3.13915e-07	0.0260981	0.00145977	11.3563	OID20754	no_MHC	UKB
rs7104745	11	125873102	CDON	ENSG00000064309	alzheimers	C	3027	rs3802811	unconditioned	0.00100158	0.969697	2.69125e-05	0.0260526	0.00322203	6.90618	OID20754	no_MHC	UKB
rs7104745	11	125873102	CDON	ENSG00000064309	alzheimers	C	3018	rs478951	unconditioned	1.76755e-23	0.972766	4.74397e-25	0.0261071	0.00112735	52.3899	OID20754	no_MHC	UKB
rs7104745	11	125873102	CDON	ENSG00000064309	alzheimers	C	3020	rs541601	unconditioned	3.7759e-13	0.972605	1.01353e-14	0.0261055	0.0012894	28.605	OID20754	no_MHC	UKB
rs7104745	11	125873102	CDON	ENSG00000064309	alzheimers	C	3024	rs607980	unconditioned	1.10634e-20	0.972296	2.97053e-22	0.0261047	0.00159903	45.9506	OID20754	no_MHC	UKB
rs7104745	11	125873102	CDON	ENSG00000064309	alzheimers	C	3021	rs632791	unconditioned	4.55397e-17	0.971226	1.2227e-18	0.0260739	0.00270023	37.6279	OID20754	no_MHC	UKB
rs7104745	11	125873102	CDON	ENSG00000064309	alzheimers	C	3018	rs7104745	unconditioned	7.16083e-22	0.972838	1.92191e-23	0.0261091	0.00105298	48.6882	OID20754	no_MHC	UKB
rs7104745	11	125873102	CDON	ENSG00000064309	alzheimers	C	3037	rs74612335	unconditioned	7.02286e-08	0.972043	1.88741e-09	0.026122	0.00183523	16.4715	OID20754	no_MHC	UKB
rs7104745	11	125873102	CDON	ENSG00000064309	alzheimers_noukb	C	4107	unconditioned	unconditioned	1.1354e-40	0.877171	1.48122e-41	0.114426	0.00840349	91.9764	OID20754	no_MHC	UKB
rs7104745	11	125873102	CDON	ENSG00000064309	alzheimers_noukb	C	3027	rs2043438	unconditioned	8.40185e-21	0.948178	4.13609e-22	0.046672	0.00515044	46.2258	OID20754	no_MHC	UKB
rs7104745	11	125873102	CDON	ENSG00000064309	alzheimers_noukb	C	3026	rs2298475	unconditioned	0.00324962	0.941221	0.000159966	0.0463237	0.00904554	5.72922	OID20754	no_MHC	UKB
rs7104745	11	125873102	CDON	ENSG00000064309	alzheimers_noukb	C	3038	rs240558	unconditioned	1.1764e-15	0.946195	5.80075e-17	0.0466491	0.00715557	34.3763	OID20754	no_MHC	UKB
rs7104745	11	125873102	CDON	ENSG00000064309	alzheimers_noukb	C	3026	rs35887873	unconditioned	1.12947e-05	0.939072	5.56068e-07	0.0462183	0.0146976	11.3912	OID20754	no_MHC	UKB
rs7104745	11	125873102	CDON	ENSG00000064309	alzheimers_noukb	C	3035	rs3802811	unconditioned	0.000977547	0.946373	4.81685e-05	0.0466265	0.0059744	6.93046	OID20754	no_MHC	UKB
rs7104745	11	125873102	CDON	ENSG00000064309	alzheimers_noukb	C	3026	rs478951	unconditioned	1.71422e-23	0.943424	8.4387e-25	0.0464325	0.0101432	52.4205	OID20754	no_MHC	UKB
rs7104745	11	125873102	CDON	ENSG00000064309	alzheimers_noukb	C	3028	rs541601	unconditioned	3.67731e-13	0.94722	1.81057e-14	0.0466314	0.00614814	28.6314	OID20754	no_MHC	UKB
rs7104745	11	125873102	CDON	ENSG00000064309	alzheimers_noukb	C	3032	rs607980	unconditioned	1.07461e-20	0.944416	5.29645e-22	0.0465385	0.00904597	45.9797	OID20754	no_MHC	UKB
rs7104745	11	125873102	CDON	ENSG00000064309	alzheimers_noukb	C	3029	rs632791	unconditioned	4.44356e-17	0.947691	2.18804e-18	0.0466593	0.00564969	37.6525	OID20754	no_MHC	UKB
rs7104745	11	125873102	CDON	ENSG00000064309	alzheimers_noukb	C	3026	rs7104745	unconditioned	6.98207e-22	0.948563	3.43671e-23	0.0466854	0.00475204	48.7135	OID20754	no_MHC	UKB
rs7104745	11	125873102	CDON	ENSG00000064309	alzheimers_noukb	C	3045	rs74612335	unconditioned	6.83335e-08	0.945824	3.37454e-09	0.0467004	0.00747592	16.4989	OID20754	no_MHC	UKB
rs7104745	11	125873102	CDON	ENSG00000064309	anxiety_cc	C	2856	unconditioned	unconditioned	1.1332e-40	0.87538	1.24345e-41	0.0960259	0.0285943	91.9784	OID20754	no_MHC	UKB
rs7104745	11	125873102	CDON	ENSG00000064309	anxiety_cc	C	2714	rs2043438	unconditioned	7.92143e-21	0.893818	8.24612e-22	0.0930323	0.0131496	46.2847	OID20754	no_MHC	UKB
rs7104745	11	125873102	CDON	ENSG00000064309	anxiety_cc	C	2713	rs2298475	unconditioned	0.0029939	0.866573	0.000311715	0.0901848	0.0399366	5.81118	OID20754	no_MHC	UKB
rs7104745	11	125873102	CDON	ENSG00000064309	anxiety_cc	C	2725	rs240558	unconditioned	1.10774e-15	0.890837	1.15546e-16	0.0929049	0.0162583	34.4365	OID20754	no_MHC	UKB
rs7104745	11	125873102	CDON	ENSG00000064309	anxiety_cc	C	2713	rs35887873	unconditioned	1.07095e-05	0.890239	1.11474e-06	0.0926471	0.0171017	11.4444	OID20754	no_MHC	UKB
rs7104745	11	125873102	CDON	ENSG00000064309	anxiety_cc	C	2722	rs3802811	unconditioned	0.00092051	0.890703	9.59546e-05	0.0928321	0.0154481	6.99058	OID20754	no_MHC	UKB
rs7104745	11	125873102	CDON	ENSG00000064309	anxiety_cc	C	2713	rs478951	unconditioned	1.62452e-23	0.893918	1.69088e-24	0.09303	0.0130522	52.4742	OID20754	no_MHC	UKB
rs7104745	11	125873102	CDON	ENSG00000064309	anxiety_cc	C	2715	rs541601	unconditioned	3.4323e-13	0.88397	3.57516e-14	0.0920522	0.0239783	28.7004	OID20754	no_MHC	UKB
rs7104745	11	125873102	CDON	ENSG00000064309	anxiety_cc	C	2719	rs607980	unconditioned	1.00048e-20	0.879244	1.04332e-21	0.0916602	0.0290956	46.0512	OID20754	no_MHC	UKB
rs7104745	11	125873102	CDON	ENSG00000064309	anxiety_cc	C	2716	rs632791	unconditioned	4.1824e-17	0.891838	4.35549e-18	0.0928595	0.0153022	37.7131	OID20754	no_MHC	UKB
rs7104745	11	125873102	CDON	ENSG00000064309	anxiety_cc	C	2713	rs7104745	unconditioned	6.54031e-22	0.8884	6.80791e-23	0.0924557	0.019144	48.7789	OID20754	no_MHC	UKB
rs7104745	11	125873102	CDON	ENSG00000064309	anxiety_cc	C	2732	rs74612335	unconditioned	6.42478e-08	0.889121	6.71201e-09	0.092869	0.0180101	16.5605	OID20754	no_MHC	UKB
rs7104745	11	125873102	CDON	ENSG00000064309	asd	C	3317	unconditioned	unconditioned	1.07879e-40	0.833582	2.02162e-41	0.1562	0.0102179	92.0276	OID20754	no_MHC	UKB
rs7104745	11	125873102	CDON	ENSG00000064309	asd	C	2981	rs2043438	unconditioned	7.43906e-21	0.83949	1.30203e-21	0.146919	0.0135905	46.3475	OID20754	no_MHC	UKB
rs7104745	11	125873102	CDON	ENSG00000064309	asd	C	2980	rs2298475	unconditioned	0.00289621	0.83891	0.000506815	0.146792	0.0108952	5.84435	OID20754	no_MHC	UKB
rs7104745	11	125873102	CDON	ENSG00000064309	asd	C	2992	rs240558	unconditioned	1.04861e-15	0.843379	1.83652e-16	0.147699	0.0089222	34.4913	OID20754	no_MHC	UKB
rs7104745	11	125873102	CDON	ENSG00000064309	asd	C	2980	rs35887873	unconditioned	9.99544e-06	0.831013	1.74928e-06	0.14541	0.0235645	11.5134	OID20754	no_MHC	UKB
rs7104745	11	125873102	CDON	ENSG00000064309	asd	C	2989	rs3802811	unconditioned	0.000869702	0.841963	0.000152279	0.147413	0.00960204	7.04736	OID20754	no_MHC	UKB
rs7104745	11	125873102	CDON	ENSG00000064309	asd	C	2980	rs478951	unconditioned	1.52584e-23	0.839717	2.67016e-24	0.146933	0.0133491	52.5369	OID20754	no_MHC	UKB
rs7104745	11	125873102	CDON	ENSG00000064309	asd	C	2982	rs541601	unconditioned	3.15656e-13	0.813051	5.52802e-14	0.142343	0.0446054	28.7841	OID20754	no_MHC	UKB
rs7104745	11	125873102	CDON	ENSG00000064309	asd	C	2986	rs607980	unconditioned	9.583e-21	0.842191	1.67766e-21	0.147429	0.0103803	46.0943	OID20754	no_MHC	UKB
rs7104745	11	125873102	CDON	ENSG00000064309	asd	C	2983	rs632791	unconditioned	3.9658e-17	0.84576	6.94051e-18	0.148009	0.00623032	37.7662	OID20754	no_MHC	UKB
rs7104745	11	125873102	CDON	ENSG00000064309	asd	C	2980	rs7104745	unconditioned	6.21732e-22	0.844631	1.08796e-22	0.147793	0.00757619	48.8295	OID20754	no_MHC	UKB
rs7104745	11	125873102	CDON	ENSG00000064309	asd	C	2999	rs74612335	unconditioned	6.08479e-08	0.842178	1.06621e-08	0.147561	0.0102616	16.6149	OID20754	no_MHC	UKB
rs7104745	11	125873102	CDON	ENSG00000064309	bipolar	C	3132	unconditioned	unconditioned	6.68007e-41	0.515885	5.6097e-41	0.433173	0.050942	92.5069	OID20754	no_MHC	UKB
rs7104745	11	125873102	CDON	ENSG00000064309	bipolar	C	2864	rs2043438	unconditioned	4.86031e-21	0.544618	3.97267e-21	0.445144	0.0102384	46.7732	OID20754	no_MHC	UKB
rs7104745	11	125873102	CDON	ENSG00000064309	bipolar	C	2864	rs2298475	unconditioned	0.00187996	0.544548	0.00153661	0.445086	0.00694913	6.2765	OID20754	no_MHC	UKB
rs7104745	11	125873102	CDON	ENSG00000064309	bipolar	C	2875	rs240558	unconditioned	7.93407e-16	0.545216	6.48647e-16	0.44573	0.00905489	34.7702	OID20754	no_MHC	UKB
rs7104745	11	125873102	CDON	ENSG00000064309	bipolar	C	2864	rs35887873	unconditioned	5.8856e-06	0.489403	4.81192e-06	0.400013	0.110573	12.043	OID20754	no_MHC	UKB
rs7104745	11	125873102	CDON	ENSG00000064309	bipolar	C	2873	rs3802811	unconditioned	0.000565241	0.547262	0.000462043	0.447342	0.00436877	7.47826	OID20754	no_MHC	UKB
rs7104745	11	125873102	CDON	ENSG00000064309	bipolar	C	2864	rs478951	unconditioned	9.95971e-24	0.548183	8.14064e-24	0.448058	0.00375932	52.9635	OID20754	no_MHC	UKB
rs7104745	11	125873102	CDON	ENSG00000064309	bipolar	C	2866	rs541601	unconditioned	2.11376e-13	0.544522	1.72778e-13	0.44508	0.0103987	29.1851	OID20754	no_MHC	UKB
rs7104745	11	125873102	CDON	ENSG00000064309	bipolar	C	2870	rs607980	unconditioned	5.9881e-21	0.52627	4.89955e-21	0.430558	0.0431723	46.5645	OID20754	no_MHC	UKB
rs7104745	11	125873102	CDON	ENSG00000064309	bipolar	C	2867	rs632791	unconditioned	2.56892e-17	0.547932	2.09978e-17	0.447865	0.00420344	38.2005	OID20754	no_MHC	UKB
rs7104745	11	125873102	CDON	ENSG00000064309	bipolar	C	2864	rs7104745	unconditioned	4.03905e-22	0.548783	3.30134e-22	0.448548	0.00266874	49.2609	OID20754	no_MHC	UKB
rs7104745	11	125873102	CDON	ENSG00000064309	bipolar	C	2883	rs74612335	unconditioned	3.94805e-08	0.546487	3.22789e-08	0.446796	0.00671609	17.0475	OID20754	no_MHC	UKB
rs7104745	11	125873102	CDON	ENSG00000064309	bipolar_noukb	C	3138	unconditioned	unconditioned	6.68487e-41	0.516252	5.60988e-41	0.433184	0.050564	92.5061	OID20754	no_MHC	UKB
rs7104745	11	125873102	CDON	ENSG00000064309	bipolar_noukb	C	2871	rs2043438	unconditioned	4.84694e-21	0.543114	3.98789e-21	0.446844	0.0100419	46.7759	OID20754	no_MHC	UKB
rs7104745	11	125873102	CDON	ENSG00000064309	bipolar_noukb	C	2871	rs2298475	unconditioned	0.00187528	0.543185	0.0015429	0.446903	0.00649407	6.279	OID20754	no_MHC	UKB
rs7104745	11	125873102	CDON	ENSG00000064309	bipolar_noukb	C	2882	rs240558	unconditioned	7.90586e-16	0.543271	6.50617e-16	0.447078	0.00965069	34.7738	OID20754	no_MHC	UKB
rs7104745	11	125873102	CDON	ENSG00000064309	bipolar_noukb	C	2871	rs35887873	unconditioned	5.71911e-06	0.475552	4.70697e-06	0.391258	0.13318	12.0717	OID20754	no_MHC	UKB
rs7104745	11	125873102	CDON	ENSG00000064309	bipolar_noukb	C	2880	rs3802811	unconditioned	0.000563521	0.545587	0.000463678	0.448918	0.00446743	7.48131	OID20754	no_MHC	UKB
rs7104745	11	125873102	CDON	ENSG00000064309	bipolar_noukb	C	2871	rs478951	unconditioned	9.92943e-24	0.546511	8.16947e-24	0.449639	0.00385002	52.9665	OID20754	no_MHC	UKB
rs7104745	11	125873102	CDON	ENSG00000064309	bipolar_noukb	C	2873	rs541601	unconditioned	2.10706e-13	0.542787	1.73367e-13	0.446591	0.0106212	29.1883	OID20754	no_MHC	UKB
rs7104745	11	125873102	CDON	ENSG00000064309	bipolar_noukb	C	2877	rs607980	unconditioned	5.97324e-21	0.524963	4.9196e-21	0.43232	0.0427167	46.567	OID20754	no_MHC	UKB
rs7104745	11	125873102	CDON	ENSG00000064309	bipolar_noukb	C	2874	rs632791	unconditioned	2.56204e-17	0.546459	2.10798e-17	0.449609	0.00393257	38.2031	OID20754	no_MHC	UKB
rs7104745	11	125873102	CDON	ENSG00000064309	bipolar_noukb	C	2871	rs7104745	unconditioned	4.02717e-22	0.547163	3.31336e-22	0.450176	0.00266087	49.2638	OID20754	no_MHC	UKB
rs7104745	11	125873102	CDON	ENSG00000064309	bipolar_noukb	C	2890	rs74612335	unconditioned	3.93428e-08	0.544575	3.23794e-08	0.448181	0.00724368	17.051	OID20754	no_MHC	UKB
rs7104745	11	125873102	CDON	ENSG00000064309	depression_Als_noukb_included	C	3072	unconditioned	unconditioned	1.1406e-40	0.880856	1.49319e-41	0.115311	0.00383313	91.9718	OID20754	no_MHC	UKB
rs7104745	11	125873102	CDON	ENSG00000064309	depression_Als_noukb_included	C	2846	rs2043438	unconditioned	7.88562e-21	0.883604	1.00609e-21	0.112731	0.00366464	46.2892	OID20754	no_MHC	UKB
rs7104745	11	125873102	CDON	ENSG00000064309	depression_Als_noukb_included	C	2846	rs2298475	unconditioned	0.00303747	0.879793	0.00038754	0.112245	0.00453669	5.79673	OID20754	no_MHC	UKB
rs7104745	11	125873102	CDON	ENSG00000064309	depression_Als_noukb_included	C	2857	rs240558	unconditioned	1.28475e-15	0.882848	1.63993e-16	0.112687	0.00446445	34.2882	OID20754	no_MHC	UKB
rs7104745	11	125873102	CDON	ENSG00000064309	depression_Als_noukb_included	C	2846	rs35887873	unconditioned	1.064e-05	0.884728	1.35749e-06	0.112875	0.0023854	11.4509	OID20754	no_MHC	UKB
rs7104745	11	125873102	CDON	ENSG00000064309	depression_Als_noukb_included	C	2855	rs3802811	unconditioned	0.00090873	0.879807	0.000116007	0.112308	0.00686058	7.00346	OID20754	no_MHC	UKB
rs7104745	11	125873102	CDON	ENSG00000064309	depression_Als_noukb_included	C	2846	rs478951	unconditioned	1.60763e-23	0.88483	2.05108e-24	0.112888	0.00228213	52.4847	OID20754	no_MHC	UKB
rs7104745	11	125873102	CDON	ENSG00000064309	depression_Als_noukb_included	C	2848	rs541601	unconditioned	3.42843e-13	0.883178	4.37457e-14	0.112687	0.00413557	28.7015	OID20754	no_MHC	UKB
rs7104745	11	125873102	CDON	ENSG00000064309	depression_Als_noukb_included	C	2852	rs607980	unconditioned	1.00531e-20	0.883525	1.28293e-21	0.112747	0.00372788	46.0464	OID20754	no_MHC	UKB
rs7104745	11	125873102	CDON	ENSG00000064309	depression_Als_noukb_included	C	2849	rs632791	unconditioned	4.14963e-17	0.885074	5.29454e-18	0.112925	0.00200086	37.7209	OID20754	no_MHC	UKB
rs7104745	11	125873102	CDON	ENSG00000064309	depression_Als_noukb_included	C	2846	rs7104745	unconditioned	6.51308e-22	0.884915	8.30964e-23	0.112899	0.0021864	48.7831	OID20754	no_MHC	UKB
rs7104745	11	125873102	CDON	ENSG00000064309	depression_Als_noukb_included	C	2863	rs74612335	unconditioned	6.84173e-08	0.884429	8.73259e-09	0.112883	0.00268741	16.4976	OID20754	no_MHC	UKB
rs7104745	11	125873102	CDON	ENSG00000064309	depression_Als_ukb_included	C	3092	unconditioned	unconditioned	1.09601e-40	0.846345	1.95965e-41	0.151322	0.0023332	92.0117	OID20754	no_MHC	UKB
rs7104745	11	125873102	CDON	ENSG00000064309	depression_Als_ukb_included	C	2835	rs2043438	unconditioned	7.62717e-21	0.854712	1.28241e-21	0.143707	0.00158148	46.3226	OID20754	no_MHC	UKB
rs7104745	11	125873102	CDON	ENSG00000064309	depression_Als_ukb_included	C	2835	rs2298475	unconditioned	0.00293558	0.850369	0.000493585	0.142977	0.00322568	5.83085	OID20754	no_MHC	UKB
rs7104745	11	125873102	CDON	ENSG00000064309	depression_Als_ukb_included	C	2846	rs240558	unconditioned	1.24093e-15	0.8528	2.08718e-16	0.143432	0.00376719	34.3229	OID20754	no_MHC	UKB
rs7104745	11	125873102	CDON	ENSG00000064309	depression_Als_ukb_included	C	2835	rs35887873	unconditioned	1.02774e-05	0.854661	1.728e-06	0.143698	0.00162915	11.4856	OID20754	no_MHC	UKB
rs7104745	11	125873102	CDON	ENSG00000064309	depression_Als_ukb_included	C	2844	rs3802811	unconditioned	0.000880528	0.852593	0.000148079	0.143378	0.0030002	7.03499	OID20754	no_MHC	UKB
rs7104745	11	125873102	CDON	ENSG00000064309	depression_Als_ukb_included	C	2835	rs478951	unconditioned	1.55311e-23	0.854886	2.61134e-24	0.143736	0.00137837	52.5192	OID20754	no_MHC	UKB
rs7104745	11	125873102	CDON	ENSG00000064309	depression_Als_ukb_included	C	2837	rs541601	unconditioned	3.30101e-13	0.850418	5.55089e-14	0.142998	0.00658399	28.7394	OID20754	no_MHC	UKB
rs7104745	11	125873102	CDON	ENSG00000064309	depression_Als_ukb_included	C	2841	rs607980	unconditioned	9.71702e-21	0.853999	1.63396e-21	0.143601	0.00239946	46.0804	OID20754	no_MHC	UKB
rs7104745	11	125873102	CDON	ENSG00000064309	depression_Als_ukb_included	C	2836	rs632791	unconditioned	6.24727e-17	0.854818	1.05041e-17	0.143726	0.00145636	37.3118	OID20754	no_MHC	UKB
rs7104745	11	125873102	CDON	ENSG00000064309	depression_Als_ukb_included	C	2835	rs7104745	unconditioned	6.28556e-22	0.854072	1.05684e-22	0.143599	0.00232844	48.8186	OID20754	no_MHC	UKB
rs7104745	11	125873102	CDON	ENSG00000064309	depression_Als_ukb_included	C	2854	rs74612335	unconditioned	6.17059e-08	0.854189	1.03779e-08	0.143659	0.00215275	16.6009	OID20754	no_MHC	UKB
rs7104745	11	125873102	CDON	ENSG00000064309	schizophrenia	C	3152	unconditioned	unconditioned	1.07415e-40	0.829538	2.12523e-41	0.16412	0.00634203	92.0319	OID20754	no_MHC	UKB
rs7104745	11	125873102	CDON	ENSG00000064309	schizophrenia	C	2873	rs2043438	unconditioned	7.65332e-21	0.857585	1.22867e-21	0.137673	0.0047421	46.3191	OID20754	no_MHC	UKB
rs7104745	11	125873102	CDON	ENSG00000064309	schizophrenia	C	2873	rs2298475	unconditioned	0.00294023	0.851664	0.000472039	0.136722	0.00820234	5.82927	OID20754	no_MHC	UKB
rs7104745	11	125873102	CDON	ENSG00000064309	schizophrenia	C	2884	rs240558	unconditioned	1.22635e-15	0.842728	1.97175e-16	0.135473	0.0217986	34.3347	OID20754	no_MHC	UKB
rs7104745	11	125873102	CDON	ENSG00000064309	schizophrenia	C	2873	rs35887873	unconditioned	1.03139e-05	0.857625	1.6558e-06	0.137679	0.00468387	11.482	OID20754	no_MHC	UKB
rs7104745	11	125873102	CDON	ENSG00000064309	schizophrenia	C	2882	rs3802811	unconditioned	0.00088463	0.85649	0.000142064	0.13754	0.00494293	7.03034	OID20754	no_MHC	UKB
rs7104745	11	125873102	CDON	ENSG00000064309	schizophrenia	C	2873	rs478951	unconditioned	1.55952e-23	0.858363	2.50365e-24	0.137797	0.00384016	52.5151	OID20754	no_MHC	UKB
rs7104745	11	125873102	CDON	ENSG00000064309	schizophrenia	C	2875	rs541601	unconditioned	3.32419e-13	0.856336	5.33722e-14	0.137485	0.00617989	28.7324	OID20754	no_MHC	UKB
rs7104745	11	125873102	CDON	ENSG00000064309	schizophrenia	C	2879	rs607980	unconditioned	9.74168e-21	0.856156	1.56444e-21	0.137486	0.00635769	46.0779	OID20754	no_MHC	UKB
rs7104745	11	125873102	CDON	ENSG00000064309	schizophrenia	C	2876	rs632791	unconditioned	3.98808e-17	0.850628	6.40468e-18	0.136594	0.0127773	37.7606	OID20754	no_MHC	UKB
rs7104745	11	125873102	CDON	ENSG00000064309	schizophrenia	C	2873	rs7104745	unconditioned	6.31147e-22	0.857534	1.01325e-22	0.137664	0.00480146	48.8145	OID20754	no_MHC	UKB
rs7104745	11	125873102	CDON	ENSG00000064309	schizophrenia	C	2892	rs74612335	unconditioned	6.1284e-08	0.848289	9.85718e-09	0.136427	0.0152837	16.6077	OID20754	no_MHC	UKB
rs2517521	6	31027336	CDSN	ENSG00000204539	adhd	C	8941	unconditioned	unconditioned	0	0.868544	0	0.124862	0.0065942	3515.84	OID20667	caution_MHC	UKB
rs2517521	6	31027336	CDSN	ENSG00000204539	adhd	C	1042	rs112974895	unconditioned	4.56528e-261	0.969153	1.06663e-262	0.0226351	0.00821227	599.456	OID20667	caution_MHC	UKB
rs2517521	6	31027336	CDSN	ENSG00000204539	adhd	C	1050	rs112985609	unconditioned	5.73549e-157	0.969795	1.34363e-158	0.0227115	0.00749359	359.759	OID20667	caution_MHC	UKB
rs2517521	6	31027336	CDSN	ENSG00000204539	adhd	C	1037	rs1131165	unconditioned	8.14448e-19	0.972084	1.89696e-20	0.0226359	0.00527971	41.6518	OID20667	caution_MHC	UKB
rs2517521	6	31027336	CDSN	ENSG00000204539	adhd	C	1037	rs114046333	unconditioned	0.000700316	0.962018	1.63113e-05	0.0223918	0.0148736	7.26398	OID20667	caution_MHC	UKB
rs2517521	6	31027336	CDSN	ENSG00000204539	adhd	C	1040	rs114119211	unconditioned	3.92476e-110	0.954917	9.1561e-112	0.0222545	0.0228283	251.917	OID20667	caution_MHC	UKB
rs2517521	6	31027336	CDSN	ENSG00000204539	adhd	C	1037	rs114734598	unconditioned	1.03929e-44	0.955634	2.42064e-46	0.0222359	0.0221299	101.275	OID20667	caution_MHC	UKB
rs2517521	6	31027336	CDSN	ENSG00000204539	adhd	C	1038	rs115168686	unconditioned	4.45132e-38	0.970764	1.03702e-39	0.0226091	0.00662643	86.005	OID20667	caution_MHC	UKB
rs2517521	6	31027336	CDSN	ENSG00000204539	adhd	C	1037	rs115410971	unconditioned	2.50899e-07	0.971192	5.84378e-09	0.0226142	0.00619331	15.1982	OID20667	caution_MHC	UKB
rs2517521	6	31027336	CDSN	ENSG00000204539	adhd	C	1042	rs115731696	unconditioned	1.13274e-21	0.955082	2.64379e-23	0.0222688	0.0226488	48.2296	OID20667	caution_MHC	UKB
rs2517521	6	31027336	CDSN	ENSG00000204539	adhd	C	1042	rs116371977	unconditioned	4.2771e-190	0.962168	9.97938e-192	0.022434	0.0153978	436.038	OID20667	caution_MHC	UKB
rs2517521	6	31027336	CDSN	ENSG00000204539	adhd	C	1037	rs116589426	unconditioned	3.66833e-78	0.964737	8.54404e-80	0.0224572	0.0128056	178.302	OID20667	caution_MHC	UKB
rs2517521	6	31027336	CDSN	ENSG00000204539	adhd	C	1039	rs117309887	unconditioned	0.000503279	0.96283	1.17291e-05	0.0224248	0.0142304	7.59437	OID20667	caution_MHC	UKB
rs2517521	6	31027336	CDSN	ENSG00000204539	adhd	C	1051	rs1265057	unconditioned	1.59394e-23	0.972129	3.72588e-25	0.0227187	0.00515184	52.4932	OID20667	caution_MHC	UKB
rs2517521	6	31027336	CDSN	ENSG00000204539	adhd	C	1037	rs143025968	unconditioned	7.93724e-55	0.967282	1.84869e-56	0.0225191	0.0101993	124.571	OID20667	caution_MHC	UKB
rs2517521	6	31027336	CDSN	ENSG00000204539	adhd	C	1039	rs144626001	unconditioned	3.14588e-141	0.881685	7.39723e-143	0.0206343	0.0976806	323.518	OID20667	caution_MHC	UKB
rs2517521	6	31027336	CDSN	ENSG00000204539	adhd	C	1065	rs145646394	unconditioned	1.47487e-127	0.961018	3.4971e-129	0.0227707	0.016211	292.04	OID20667	caution_MHC	UKB
rs2517521	6	31027336	CDSN	ENSG00000204539	adhd	C	1041	rs150934595	unconditioned	6.38094e-80	0.954564	1.49006e-81	0.0222675	0.0231688	182.353	OID20667	caution_MHC	UKB
rs2517521	6	31027336	CDSN	ENSG00000204539	adhd	C	1038	rs17200670	unconditioned	0.000138508	0.955444	3.22924e-06	0.0222535	0.022161	8.88458	OID20667	caution_MHC	UKB
rs2517521	6	31027336	CDSN	ENSG00000204539	adhd	C	1045	rs2239527	unconditioned	5.48931e-31	0.972592	1.28074e-32	0.0226874	0.00472044	69.6773	OID20667	caution_MHC	UKB
rs2517521	6	31027336	CDSN	ENSG00000204539	adhd	C	1040	rs2596502	unconditioned	6.22185e-09	0.969735	1.45054e-10	0.0226004	0.00766431	18.8952	OID20667	caution_MHC	UKB
rs2517521	6	31027336	CDSN	ENSG00000204539	adhd	C	1040	rs2768	unconditioned	3.26662e-71	0.969789	7.61577e-73	0.022602	0.00760917	162.3	OID20667	caution_MHC	UKB
rs2517521	6	31027336	CDSN	ENSG00000204539	adhd	C	1038	rs28397305	unconditioned	1.6683e-56	0.963548	3.8866e-58	0.0224336	0.0140186	128.433	OID20667	caution_MHC	UKB
rs2517521	6	31027336	CDSN	ENSG00000204539	adhd	C	1049	rs3094210	unconditioned	8.6914e-14	0.972205	2.03054e-15	0.0227082	0.00508722	30.0739	OID20667	caution_MHC	UKB
rs2517521	6	31027336	CDSN	ENSG00000204539	adhd	C	1047	rs3131003	unconditioned	7.35704e-34	0.97098	1.71844e-35	0.0226736	0.00634627	76.2922	OID20667	caution_MHC	UKB
rs2517521	6	31027336	CDSN	ENSG00000204539	adhd	C	1047	rs3734860	unconditioned	8.78138e-48	0.950091	2.06042e-49	0.0222648	0.0276445	108.351	OID20667	caution_MHC	UKB
rs2517521	6	31027336	CDSN	ENSG00000204539	adhd	C	1056	rs3778640	unconditioned	1.88633e-85	0.962189	4.44884e-87	0.0226778	0.0151331	195.085	OID20667	caution_MHC	UKB
rs2517521	6	31027336	CDSN	ENSG00000204539	adhd	C	1042	rs72866766	unconditioned	1.04541e-142	0.967266	2.43859e-144	0.0225529	0.0101815	326.923	OID20667	caution_MHC	UKB
rs2517521	6	31027336	CDSN	ENSG00000204539	adhd	C	1048	rs7768403	unconditioned	2.12629e-42	0.96716	5.01049e-44	0.0227806	0.0100591	95.9542	OID20667	caution_MHC	UKB
rs2517521	6	31027336	CDSN	ENSG00000204539	adhd	C	1040	rs9264532	unconditioned	7.20982e-65	0.97083	1.68094e-66	0.0226279	0.00654176	147.693	OID20667	caution_MHC	UKB
rs2517521	6	31027336	CDSN	ENSG00000204539	adhd	C	1037	rs9266074	unconditioned	1.51672e-16	0.970911	3.53265e-18	0.0226074	0.00648139	36.4248	OID20667	caution_MHC	UKB
rs2517521	6	31027336	CDSN	ENSG00000204539	adhd	C	1041	rs9266096	unconditioned	2.19082e-60	0.969277	5.11149e-62	0.0226064	0.00811692	137.371	OID20667	caution_MHC	UKB
rs2517521	6	31027336	CDSN	ENSG00000204539	adhd	C	1041	rs9266233	unconditioned	2.41335e-42	0.967804	5.62926e-44	0.0225649	0.00963089	95.8276	OID20667	caution_MHC	UKB
rs2517521	6	31027336	CDSN	ENSG00000204539	adhd	C	1041	rs9266533	unconditioned	2.73111e-67	0.968591	6.36789e-69	0.022575	0.00883358	153.268	OID20667	caution_MHC	UKB
rs2517521	6	31027336	CDSN	ENSG00000204539	adhd	C	1037	rs9267373	unconditioned	4.99886e-84	0.971758	1.1643e-85	0.022628	0.00561382	191.808	OID20667	caution_MHC	UKB
rs2517521	6	31027336	CDSN	ENSG00000204539	adhd	C	1045	rs9468976	unconditioned	1.25155e-64	0.969649	2.92198e-66	0.0226306	0.00771997	147.141	OID20667	caution_MHC	UKB
rs2517521	6	31027336	CDSN	ENSG00000204539	alzheimers	C	12215	unconditioned	unconditioned	0	0.713538	0	0.280623	0.00583893	3564.35	OID20667	caution_MHC	UKB
rs2517521	6	31027336	CDSN	ENSG00000204539	alzheimers	C	1268	rs112974895	unconditioned	4.83892e-261	0.980526	8.65768e-263	0.0175414	0.001933	599.398	OID20667	caution_MHC	UKB
rs2517521	6	31027336	CDSN	ENSG00000204539	alzheimers	C	1278	rs112985609	unconditioned	5.93608e-157	0.980724	1.07385e-158	0.0177399	0.00153586	359.725	OID20667	caution_MHC	UKB
rs2517521	6	31027336	CDSN	ENSG00000204539	alzheimers	C	1265	rs1131165	unconditioned	1.23519e-125	0.979312	2.2069e-127	0.0174941	0.00319423	287.612	OID20667	caution_MHC	UKB
rs2517521	6	31027336	CDSN	ENSG00000204539	alzheimers	C	1263	rs114046333	unconditioned	2.52355e-90	0.972275	4.50898e-92	0.0173619	0.0103629	206.307	OID20667	caution_MHC	UKB
rs2517521	6	31027336	CDSN	ENSG00000204539	alzheimers	C	1265	rs114119211	unconditioned	4.34141e-110	0.979158	7.81459e-112	0.0176218	0.00321993	251.816	OID20667	caution_MHC	UKB
rs2517521	6	31027336	CDSN	ENSG00000204539	alzheimers	C	1263	rs114734598	unconditioned	6.54373e-197	0.93692	1.17175e-198	0.0167306	0.0463497	451.731	OID20667	caution_MHC	UKB
rs2517521	6	31027336	CDSN	ENSG00000204539	alzheimers	C	1264	rs115168686	unconditioned	9.88634e-276	0.97075	1.78024e-277	0.0174686	0.0117815	633.222	OID20667	caution_MHC	UKB
rs2517521	6	31027336	CDSN	ENSG00000204539	alzheimers	C	1264	rs115410971	unconditioned	4.53443e-41	0.977779	8.10153e-43	0.0174649	0.00475598	92.8943	OID20667	caution_MHC	UKB
rs2517521	6	31027336	CDSN	ENSG00000204539	alzheimers	C	1267	rs115731696	unconditioned	1.16941e-21	0.978701	2.10579e-23	0.01762	0.00367883	48.1978	OID20667	caution_MHC	UKB
rs2517521	6	31027336	CDSN	ENSG00000204539	alzheimers	C	1267	rs116371977	unconditioned	4.80355e-190	0.97901	8.64972e-192	0.0176256	0.00336402	435.922	OID20667	caution_MHC	UKB
rs2517521	6	31027336	CDSN	ENSG00000204539	alzheimers	C	1266	rs116589426	unconditioned	1.58402e-106	0.977701	2.83215e-108	0.017476	0.00482301	243.614	OID20667	caution_MHC	UKB
rs2517521	6	31027336	CDSN	ENSG00000204539	alzheimers	C	1265	rs117309887	unconditioned	1.00326e-07	0.975046	1.80767e-09	0.0175609	0.00739339	16.1148	OID20667	caution_MHC	UKB
rs2517521	6	31027336	CDSN	ENSG00000204539	alzheimers	C	1276	rs1265057	unconditioned	1.6029e-23	0.981075	2.88683e-25	0.017668	0.00125728	52.4876	OID20667	caution_MHC	UKB
rs2517521	6	31027336	CDSN	ENSG00000204539	alzheimers	C	1264	rs143025968	unconditioned	4.28955e-93	0.977129	7.66461e-95	0.017454	0.00541741	212.684	OID20667	caution_MHC	UKB
rs2517521	6	31027336	CDSN	ENSG00000204539	alzheimers	C	1264	rs144626001	unconditioned	3.93572e-141	0.978358	7.03136e-143	0.0174747	0.00416757	323.294	OID20667	caution_MHC	UKB
rs2517521	6	31027336	CDSN	ENSG00000204539	alzheimers	C	1305	rs145646394	unconditioned	6.79512e-167	0.966249	1.25691e-168	0.0178571	0.0158942	382.616	OID20667	caution_MHC	UKB
rs2517521	6	31027336	CDSN	ENSG00000204539	alzheimers	C	1266	rs150934595	unconditioned	2.00132e-87	0.97678	3.608e-89	0.0176038	0.00561631	199.631	OID20667	caution_MHC	UKB
rs2517521	6	31027336	CDSN	ENSG00000204539	alzheimers	C	1263	rs17200670	unconditioned	0.000139893	0.97853	2.49856e-06	0.0174731	0.00385489	8.87463	OID20667	caution_MHC	UKB
rs2517521	6	31027336	CDSN	ENSG00000204539	alzheimers	C	1270	rs2239527	unconditioned	5.51967e-31	0.980877	9.93848e-33	0.0176598	0.00146291	69.6718	OID20667	caution_MHC	UKB
rs2517521	6	31027336	CDSN	ENSG00000204539	alzheimers	C	1265	rs2596502	unconditioned	6.25474e-09	0.98032	1.11726e-10	0.0175089	0.00217145	18.8899	OID20667	caution_MHC	UKB
rs2517521	6	31027336	CDSN	ENSG00000204539	alzheimers	C	1265	rs2768	unconditioned	3.30812e-71	0.980894	5.90897e-73	0.0175192	0.00158647	162.287	OID20667	caution_MHC	UKB
rs2517521	6	31027336	CDSN	ENSG00000204539	alzheimers	C	1264	rs28397305	unconditioned	4.47423e-83	0.965996	8.05906e-85	0.0173831	0.0166209	189.616	OID20667	caution_MHC	UKB
rs2517521	6	31027336	CDSN	ENSG00000204539	alzheimers	C	1274	rs3094210	unconditioned	8.73553e-14	0.98116	1.57362e-15	0.0176735	0.00116695	30.0688	OID20667	caution_MHC	UKB
rs2517521	6	31027336	CDSN	ENSG00000204539	alzheimers	C	1272	rs3131003	unconditioned	7.3522e-34	0.973134	1.32722e-35	0.0175577	0.00930869	76.2929	OID20667	caution_MHC	UKB
rs2517521	6	31027336	CDSN	ENSG00000204539	alzheimers	C	1272	rs3734860	unconditioned	9.15653e-48	0.979476	1.64963e-49	0.0176433	0.00288057	108.31	OID20667	caution_MHC	UKB
rs2517521	6	31027336	CDSN	ENSG00000204539	alzheimers	C	1281	rs3778640	unconditioned	1.93768e-85	0.976629	3.50685e-87	0.0176695	0.00570141	195.058	OID20667	caution_MHC	UKB
rs2517521	6	31027336	CDSN	ENSG00000204539	alzheimers	C	1268	rs72866766	unconditioned	1.09613e-142	0.979862	1.97453e-144	0.0176484	0.00248925	326.875	OID20667	caution_MHC	UKB
rs2517521	6	31027336	CDSN	ENSG00000204539	alzheimers	C	1275	rs7768403	unconditioned	3.97273e-234	0.975653	7.12404e-236	0.0174889	0.00685774	537.425	OID20667	caution_MHC	UKB
rs2517521	6	31027336	CDSN	ENSG00000204539	alzheimers	C	1264	rs9264532	unconditioned	7.26531e-65	0.978346	1.29781e-66	0.0174721	0.00418185	147.685	OID20667	caution_MHC	UKB
rs2517521	6	31027336	CDSN	ENSG00000204539	alzheimers	C	1262	rs9266074	unconditioned	1.52582e-16	0.979894	2.72465e-18	0.0174953	0.00261062	36.4188	OID20667	caution_MHC	UKB
rs2517521	6	31027336	CDSN	ENSG00000204539	alzheimers	C	1265	rs9266096	unconditioned	4.53059e-37	0.980826	8.09575e-39	0.0175248	0.00164943	83.6848	OID20667	caution_MHC	UKB
rs2517521	6	31027336	CDSN	ENSG00000204539	alzheimers	C	1266	rs9266233	unconditioned	2.44134e-42	0.981401	4.36088e-44	0.0175293	0.00106969	95.816	OID20667	caution_MHC	UKB
rs2517521	6	31027336	CDSN	ENSG00000204539	alzheimers	C	1269	rs9266533	unconditioned	4.03816e-169	0.975413	7.27826e-171	0.0175735	0.00701353	387.741	OID20667	caution_MHC	UKB
rs2517521	6	31027336	CDSN	ENSG00000204539	alzheimers	C	1264	rs9267373	unconditioned	4.87878e-199	0.972358	8.72236e-201	0.0173737	0.0102686	456.63	OID20667	caution_MHC	UKB
rs2517521	6	31027336	CDSN	ENSG00000204539	alzheimers	C	1271	rs9468976	unconditioned	1.16631e-94	0.977284	2.10223e-96	0.01761	0.00510638	216.289	OID20667	caution_MHC	UKB
rs2517521	6	31027336	CDSN	ENSG00000204539	alzheimers_noukb	C	14762	unconditioned	unconditioned	0	0.484302	0	0.509703	0.00599498	3564.78	OID20667	caution_MHC	UKB
rs2517521	6	31027336	CDSN	ENSG00000204539	alzheimers_noukb	C	1334	rs112974895	unconditioned	4.38878e-261	0.894555	4.76293e-262	0.0970735	0.00837109	599.496	OID20667	caution_MHC	UKB
rs2517521	6	31027336	CDSN	ENSG00000204539	alzheimers_noukb	C	1344	rs112985609	unconditioned	5.36527e-157	0.889107	5.8327e-158	0.0966426	0.0142502	359.826	OID20667	caution_MHC	UKB
rs2517521	6	31027336	CDSN	ENSG00000204539	alzheimers_noukb	C	1331	rs1131165	unconditioned	1.12854e-125	0.895194	1.22396e-126	0.0970813	0.00772425	287.702	OID20667	caution_MHC	UKB
rs2517521	6	31027336	CDSN	ENSG00000204539	alzheimers_noukb	C	1329	rs114046333	unconditioned	2.3047e-90	0.889278	2.49937e-91	0.0964252	0.0142967	206.398	OID20667	caution_MHC	UKB
rs2517521	6	31027336	CDSN	ENSG00000204539	alzheimers_noukb	C	1331	rs114119211	unconditioned	3.87039e-110	0.881687	4.19903e-111	0.0956326	0.02268	251.931	OID20667	caution_MHC	UKB
rs2517521	6	31027336	CDSN	ENSG00000204539	alzheimers_noukb	C	1329	rs114734598	unconditioned	5.97702e-197	0.871894	6.48323e-198	0.0945402	0.0335659	451.821	OID20667	caution_MHC	UKB
rs2517521	6	31027336	CDSN	ENSG00000204539	alzheimers_noukb	C	1330	rs115168686	unconditioned	8.35091e-276	0.822267	9.06536e-277	0.089173	0.0885595	633.391	OID20667	caution_MHC	UKB
rs2517521	6	31027336	CDSN	ENSG00000204539	alzheimers_noukb	C	1330	rs115410971	unconditioned	4.14081e-41	0.89314	4.49084e-42	0.0968539	0.0100061	92.9851	OID20667	caution_MHC	UKB
rs2517521	6	31027336	CDSN	ENSG00000204539	alzheimers_noukb	C	1351	rs115731696	unconditioned	1.06065e-21	0.888567	1.15225e-22	0.0965156	0.0149176	48.2954	OID20667	caution_MHC	UKB
rs2517521	6	31027336	CDSN	ENSG00000204539	alzheimers_noukb	C	1351	rs116371977	unconditioned	4.30392e-190	0.888941	4.6756e-191	0.0965563	0.0145027	436.032	OID20667	caution_MHC	UKB
rs2517521	6	31027336	CDSN	ENSG00000204539	alzheimers_noukb	C	1332	rs116589426	unconditioned	1.43424e-106	0.890868	1.55596e-107	0.0966348	0.0124974	243.713	OID20667	caution_MHC	UKB
rs2517521	6	31027336	CDSN	ENSG00000204539	alzheimers_noukb	C	1331	rs117309887	unconditioned	9.15815e-08	0.889696	9.93448e-09	0.0964977	0.0138065	16.206	OID20667	caution_MHC	UKB
rs2517521	6	31027336	CDSN	ENSG00000204539	alzheimers_noukb	C	1343	rs1265057	unconditioned	1.46043e-23	0.89347	1.58558e-24	0.0969944	0.00953566	52.5807	OID20667	caution_MHC	UKB
rs2517521	6	31027336	CDSN	ENSG00000204539	alzheimers_noukb	C	1330	rs143025968	unconditioned	3.89977e-93	0.889304	4.22982e-94	0.0964427	0.0142534	212.779	OID20667	caution_MHC	UKB
rs2517521	6	31027336	CDSN	ENSG00000204539	alzheimers_noukb	C	1330	rs144626001	unconditioned	3.49928e-141	0.883838	3.79591e-142	0.0958557	0.0203067	323.412	OID20667	caution_MHC	UKB
rs2517521	6	31027336	CDSN	ENSG00000204539	alzheimers_noukb	C	1372	rs145646394	unconditioned	6.03187e-167	0.874342	6.59982e-168	0.0956368	0.0300213	382.735	OID20667	caution_MHC	UKB
rs2517521	6	31027336	CDSN	ENSG00000204539	alzheimers_noukb	C	1332	rs150934595	unconditioned	1.76387e-87	0.873137	1.91503e-88	0.0947643	0.0320986	199.757	OID20667	caution_MHC	UKB
rs2517521	6	31027336	CDSN	ENSG00000204539	alzheimers_noukb	C	1329	rs17200670	unconditioned	0.000125222	0.876676	1.35809e-05	0.095051	0.0281343	8.98542	OID20667	caution_MHC	UKB
rs2517521	6	31027336	CDSN	ENSG00000204539	alzheimers_noukb	C	1336	rs2239527	unconditioned	5.01611e-31	0.89106	5.44378e-32	0.0966909	0.0122489	69.7675	OID20667	caution_MHC	UKB
rs2517521	6	31027336	CDSN	ENSG00000204539	alzheimers_noukb	C	1331	rs2596502	unconditioned	5.71143e-09	0.894747	6.19463e-10	0.0970363	0.00821706	18.9808	OID20667	caution_MHC	UKB
rs2517521	6	31027336	CDSN	ENSG00000204539	alzheimers_noukb	C	1331	rs2768	unconditioned	3.02184e-71	0.896153	3.27745e-72	0.097189	0.00665848	162.378	OID20667	caution_MHC	UKB
rs2517521	6	31027336	CDSN	ENSG00000204539	alzheimers_noukb	C	1330	rs28397305	unconditioned	4.12711e-83	0.892812	4.47624e-84	0.0968234	0.0103648	189.697	OID20667	caution_MHC	UKB
rs2517521	6	31027336	CDSN	ENSG00000204539	alzheimers_noukb	C	1364	rs3094210	unconditioned	1.67034e-14	0.897732	1.81601e-15	0.0975974	0.00467073	31.7232	OID20667	caution_MHC	UKB
rs2517521	6	31027336	CDSN	ENSG00000204539	alzheimers_noukb	C	1359	rs3131003	unconditioned	6.78315e-34	0.89744	7.37235e-35	0.0975344	0.00502567	76.3735	OID20667	caution_MHC	UKB
rs2517521	6	31027336	CDSN	ENSG00000204539	alzheimers_noukb	C	1362	rs3734860	unconditioned	8.34241e-48	0.893902	9.0714e-49	0.0971925	0.00890575	108.403	OID20667	caution_MHC	UKB
rs2517521	6	31027336	CDSN	ENSG00000204539	alzheimers_noukb	C	1353	rs3778640	unconditioned	1.76632e-85	0.891732	1.92027e-86	0.0969342	0.0113335	195.151	OID20667	caution_MHC	UKB
rs2517521	6	31027336	CDSN	ENSG00000204539	alzheimers_noukb	C	1352	rs72866766	unconditioned	9.80335e-143	0.880441	1.06523e-143	0.0956444	0.0239147	326.987	OID20667	caution_MHC	UKB
rs2517521	6	31027336	CDSN	ENSG00000204539	alzheimers_noukb	C	1341	rs7768403	unconditioned	3.4343e-234	0.876403	3.73787e-235	0.0953588	0.0282387	537.571	OID20667	caution_MHC	UKB
rs2517521	6	31027336	CDSN	ENSG00000204539	alzheimers_noukb	C	1331	rs9264532	unconditioned	5.61914e-65	0.756672	6.10752e-66	0.0820823	0.161246	147.942	OID20667	caution_MHC	UKB
rs2517521	6	31027336	CDSN	ENSG00000204539	alzheimers_noukb	C	1329	rs9266074	unconditioned	3.73242e-75	0.894808	4.04744e-76	0.0970248	0.00816719	171.377	OID20667	caution_MHC	UKB
rs2517521	6	31027336	CDSN	ENSG00000204539	alzheimers_noukb	C	1332	rs9266096	unconditioned	2.03074e-60	0.893976	2.20301e-61	0.0969722	0.00905202	137.447	OID20667	caution_MHC	UKB
rs2517521	6	31027336	CDSN	ENSG00000204539	alzheimers_noukb	C	1332	rs9266233	unconditioned	2.2341e-42	0.897812	2.42316e-43	0.0973742	0.00481409	95.9047	OID20667	caution_MHC	UKB
rs2517521	6	31027336	CDSN	ENSG00000204539	alzheimers_noukb	C	1353	rs9266533	unconditioned	3.67977e-169	0.890485	3.99899e-170	0.0967607	0.0127539	387.834	OID20667	caution_MHC	UKB
rs2517521	6	31027336	CDSN	ENSG00000204539	alzheimers_noukb	C	1330	rs9267373	unconditioned	4.48714e-199	0.895743	4.86615e-200	0.0971331	0.00712358	456.713	OID20667	caution_MHC	UKB
rs2517521	6	31027336	CDSN	ENSG00000204539	alzheimers_noukb	C	1356	rs9468976	unconditioned	1.0331e-94	0.866302	1.12371e-95	0.0941883	0.03951	216.41	OID20667	caution_MHC	UKB
rs2517521	6	31027336	CDSN	ENSG00000204539	anxiety_cc	C	6521	unconditioned	unconditioned	0	0.560789	0	0.420725	0.0184858	3516.29	OID20667	caution_MHC	UKB
rs2517521	6	31027336	CDSN	ENSG00000204539	anxiety_cc	C	875	rs112974895	unconditioned	4.2549e-261	0.868013	3.74977e-262	0.076441	0.0555456	599.527	OID20667	caution_MHC	UKB
rs2517521	6	31027336	CDSN	ENSG00000204539	anxiety_cc	C	885	rs112985609	unconditioned	5.24973e-157	0.870329	4.68095e-158	0.0775513	0.0521197	359.848	OID20667	caution_MHC	UKB
rs2517521	6	31027336	CDSN	ENSG00000204539	anxiety_cc	C	875	rs1131165	unconditioned	1.12909e-125	0.895689	9.94098e-127	0.0788348	0.0254759	287.702	OID20667	caution_MHC	UKB
rs2517521	6	31027336	CDSN	ENSG00000204539	anxiety_cc	C	873	rs114046333	unconditioned	2.20021e-90	0.849123	1.93727e-91	0.0746882	0.0761893	206.444	OID20667	caution_MHC	UKB
rs2517521	6	31027336	CDSN	ENSG00000204539	anxiety_cc	C	874	rs114119211	unconditioned	4.4122e-12	0.877789	3.88546e-13	0.0772547	0.0449559	26.1466	OID20667	caution_MHC	UKB
rs2517521	6	31027336	CDSN	ENSG00000204539	anxiety_cc	C	872	rs114734598	unconditioned	8.71221e-45	0.875574	7.6632e-46	0.0769674	0.0474584	101.452	OID20667	caution_MHC	UKB
rs2517521	6	31027336	CDSN	ENSG00000204539	anxiety_cc	C	874	rs115168686	unconditioned	7.79069e-276	0.767395	6.87263e-277	0.0675314	0.165073	633.461	OID20667	caution_MHC	UKB
rs2517521	6	31027336	CDSN	ENSG00000204539	anxiety_cc	C	874	rs115410971	unconditioned	3.91346e-41	0.844131	3.44982e-42	0.0743307	0.0815382	93.0416	OID20667	caution_MHC	UKB
rs2517521	6	31027336	CDSN	ENSG00000204539	anxiety_cc	C	894	rs115731696	unconditioned	2.52661e-05	0.852709	2.23312e-06	0.0752939	0.0719691	10.586	OID20667	caution_MHC	UKB
rs2517521	6	31027336	CDSN	ENSG00000204539	anxiety_cc	C	894	rs116371977	unconditioned	2.9673e-67	0.852359	2.62261e-68	0.0752625	0.0723782	153.186	OID20667	caution_MHC	UKB
rs2517521	6	31027336	CDSN	ENSG00000204539	anxiety_cc	C	876	rs116589426	unconditioned	1.36158e-106	0.846449	1.20177e-107	0.0746307	0.0789207	243.765	OID20667	caution_MHC	UKB
rs2517521	6	31027336	CDSN	ENSG00000204539	anxiety_cc	C	875	rs117309887	unconditioned	8.98269e-08	0.872549	7.91983e-09	0.07688	0.0505713	16.2254	OID20667	caution_MHC	UKB
rs2517521	6	31027336	CDSN	ENSG00000204539	anxiety_cc	C	887	rs1265057	unconditioned	1.47566e-23	0.902733	1.30203e-24	0.0796336	0.017633	52.5704	OID20667	caution_MHC	UKB
rs2517521	6	31027336	CDSN	ENSG00000204539	anxiety_cc	C	874	rs143025968	unconditioned	3.86663e-93	0.881871	3.40448e-94	0.0776062	0.0405231	212.788	OID20667	caution_MHC	UKB
rs2517521	6	31027336	CDSN	ENSG00000204539	anxiety_cc	C	872	rs144626001	unconditioned	3.59043e-19	0.853949	3.15812e-20	0.0750418	0.0710093	42.4708	OID20667	caution_MHC	UKB
rs2517521	6	31027336	CDSN	ENSG00000204539	anxiety_cc	C	879	rs145646394	unconditioned	4.84226e-40	0.869093	4.27895e-41	0.0767449	0.0541621	90.526	OID20667	caution_MHC	UKB
rs2517521	6	31027336	CDSN	ENSG00000204539	anxiety_cc	C	874	rs150934595	unconditioned	7.02723e-19	0.88194	6.1851e-20	0.0775845	0.0404755	41.7993	OID20667	caution_MHC	UKB
rs2517521	6	31027336	CDSN	ENSG00000204539	anxiety_cc	C	872	rs17200670	unconditioned	0.00350284	0.807105	0.000308107	0.0708742	0.11821	5.65418	OID20667	caution_MHC	UKB
rs2517521	6	31027336	CDSN	ENSG00000204539	anxiety_cc	C	880	rs2239527	unconditioned	5.09066e-31	0.904255	4.4862e-32	0.0796724	0.0160725	69.7527	OID20667	caution_MHC	UKB
rs2517521	6	31027336	CDSN	ENSG00000204539	anxiety_cc	C	875	rs2596502	unconditioned	4.27524e-09	0.665976	3.80079e-10	0.0589318	0.275092	19.2704	OID20667	caution_MHC	UKB
rs2517521	6	31027336	CDSN	ENSG00000204539	anxiety_cc	C	875	rs2768	unconditioned	2.79681e-71	0.829436	2.47823e-72	0.0733986	0.0971651	162.455	OID20667	caution_MHC	UKB
rs2517521	6	31027336	CDSN	ENSG00000204539	anxiety_cc	C	874	rs28397305	unconditioned	4.05641e-83	0.877746	3.57175e-84	0.0772424	0.0450117	189.714	OID20667	caution_MHC	UKB
rs2517521	6	31027336	CDSN	ENSG00000204539	anxiety_cc	C	910	rs3094210	unconditioned	6.64764e-15	0.905873	5.89551e-16	0.0803242	0.013803	32.6445	OID20667	caution_MHC	UKB
rs2517521	6	31027336	CDSN	ENSG00000204539	anxiety_cc	C	903	rs3131003	unconditioned	6.83794e-34	0.904644	6.05947e-35	0.0801501	0.0152063	76.3654	OID20667	caution_MHC	UKB
rs2517521	6	31027336	CDSN	ENSG00000204539	anxiety_cc	C	906	rs3734860	unconditioned	8.33517e-48	0.893302	7.509e-49	0.0804497	0.0262479	108.404	OID20667	caution_MHC	UKB
rs2517521	6	31027336	CDSN	ENSG00000204539	anxiety_cc	C	897	rs3778640	unconditioned	1.23906e-85	0.625679	1.16793e-86	0.0586607	0.31566	195.505	OID20667	caution_MHC	UKB
rs2517521	6	31027336	CDSN	ENSG00000204539	anxiety_cc	C	896	rs72866766	unconditioned	9.19001e-143	0.825845	8.1361e-144	0.0730126	0.101142	327.052	OID20667	caution_MHC	UKB
rs2517521	6	31027336	CDSN	ENSG00000204539	anxiety_cc	C	872	rs7768403	unconditioned	1.94782e-42	0.874947	1.71329e-43	0.0769116	0.0481412	96.0419	OID20667	caution_MHC	UKB
rs2517521	6	31027336	CDSN	ENSG00000204539	anxiety_cc	C	875	rs9264532	unconditioned	6.62104e-65	0.891587	5.83334e-66	0.0785216	0.0298917	147.778	OID20667	caution_MHC	UKB
rs2517521	6	31027336	CDSN	ENSG00000204539	anxiety_cc	C	873	rs9266074	unconditioned	3.73195e-75	0.894696	3.28371e-76	0.0786968	0.0266076	171.377	OID20667	caution_MHC	UKB
rs2517521	6	31027336	CDSN	ENSG00000204539	anxiety_cc	C	875	rs9266096	unconditioned	1.59818e-60	0.703627	1.41958e-61	0.0622655	0.234107	137.686	OID20667	caution_MHC	UKB
rs2517521	6	31027336	CDSN	ENSG00000204539	anxiety_cc	C	876	rs9266233	unconditioned	1.70504e-42	0.68517	1.52144e-43	0.0608851	0.253945	96.175	OID20667	caution_MHC	UKB
rs2517521	6	31027336	CDSN	ENSG00000204539	anxiety_cc	C	897	rs9266533	unconditioned	3.71817e-169	0.900006	3.28976e-170	0.0796104	0.0203839	387.824	OID20667	caution_MHC	UKB
rs2517521	6	31027336	CDSN	ENSG00000204539	anxiety_cc	C	874	rs9267373	unconditioned	4.46505e-199	0.891492	3.93063e-200	0.0784488	0.0300595	456.718	OID20667	caution_MHC	UKB
rs2517521	6	31027336	CDSN	ENSG00000204539	anxiety_cc	C	900	rs9468976	unconditioned	1.06519e-94	0.893291	9.488e-96	0.0795411	0.0271683	216.38	OID20667	caution_MHC	UKB
rs2517521	6	31027336	CDSN	ENSG00000204539	asd	C	12136	unconditioned	unconditioned	0	0.565898	0	0.430136	0.00396607	3564.65	OID20667	caution_MHC	UKB
rs2517521	6	31027336	CDSN	ENSG00000204539	asd	C	1271	rs112974895	unconditioned	4.49403e-261	0.913464	3.73346e-262	0.0758762	0.0106601	599.472	OID20667	caution_MHC	UKB
rs2517521	6	31027336	CDSN	ENSG00000204539	asd	C	1281	rs112985609	unconditioned	5.52379e-157	0.914062	4.59531e-158	0.0760321	0.00990625	359.797	OID20667	caution_MHC	UKB
rs2517521	6	31027336	CDSN	ENSG00000204539	asd	C	1268	rs1131165	unconditioned	1.15631e-125	0.917006	9.59511e-127	0.0760869	0.00690716	287.678	OID20667	caution_MHC	UKB
rs2517521	6	31027336	CDSN	ENSG00000204539	asd	C	1266	rs114046333	unconditioned	2.35046e-90	0.906295	1.95035e-91	0.0751835	0.0185216	206.378	OID20667	caution_MHC	UKB
rs2517521	6	31027336	CDSN	ENSG00000204539	asd	C	1268	rs114119211	unconditioned	3.98124e-110	0.902649	3.30457e-111	0.0749005	0.0224503	251.903	OID20667	caution_MHC	UKB
rs2517521	6	31027336	CDSN	ENSG00000204539	asd	C	1266	rs114734598	unconditioned	6.11869e-197	0.884685	5.07878e-198	0.0733908	0.0419237	451.798	OID20667	caution_MHC	UKB
rs2517521	6	31027336	CDSN	ENSG00000204539	asd	C	1267	rs115168686	unconditioned	9.31482e-276	0.915968	7.72894e-277	0.0759941	0.00803754	633.282	OID20667	caution_MHC	UKB
rs2517521	6	31027336	CDSN	ENSG00000204539	asd	C	1267	rs115410971	unconditioned	4.19957e-41	0.905698	3.48561e-42	0.0751531	0.0191484	92.971	OID20667	caution_MHC	UKB
rs2517521	6	31027336	CDSN	ENSG00000204539	asd	C	1270	rs115731696	unconditioned	1.0848e-21	0.908356	9.00459e-23	0.0753835	0.0162608	48.2729	OID20667	caution_MHC	UKB
rs2517521	6	31027336	CDSN	ENSG00000204539	asd	C	1270	rs116371977	unconditioned	3.94361e-190	0.809252	3.27879e-191	0.067159	0.123589	436.119	OID20667	caution_MHC	UKB
rs2517521	6	31027336	CDSN	ENSG00000204539	asd	C	1269	rs116589426	unconditioned	1.2831e-106	0.794597	1.07141e-107	0.066211	0.139192	243.825	OID20667	caution_MHC	UKB
rs2517521	6	31027336	CDSN	ENSG00000204539	asd	C	1268	rs117309887	unconditioned	9.27571e-08	0.901292	7.69924e-09	0.0747872	0.0239202	16.1933	OID20667	caution_MHC	UKB
rs2517521	6	31027336	CDSN	ENSG00000204539	asd	C	1279	rs1265057	unconditioned	1.49911e-23	0.917293	1.24515e-24	0.0761832	0.00652357	52.5546	OID20667	caution_MHC	UKB
rs2517521	6	31027336	CDSN	ENSG00000204539	asd	C	1267	rs143025968	unconditioned	4.00249e-93	0.912257	3.32134e-94	0.0756887	0.0120539	212.753	OID20667	caution_MHC	UKB
rs2517521	6	31027336	CDSN	ENSG00000204539	asd	C	1267	rs144626001	unconditioned	3.41908e-141	0.857069	2.84207e-142	0.0711711	0.0717604	323.435	OID20667	caution_MHC	UKB
rs2517521	6	31027336	CDSN	ENSG00000204539	asd	C	1309	rs145646394	unconditioned	6.28557e-167	0.903173	5.28118e-168	0.0758643	0.0209623	382.693	OID20667	caution_MHC	UKB
rs2517521	6	31027336	CDSN	ENSG00000204539	asd	C	1269	rs150934595	unconditioned	6.40291e-80	0.891066	5.3175e-81	0.0739664	0.0349675	182.35	OID20667	caution_MHC	UKB
rs2517521	6	31027336	CDSN	ENSG00000204539	asd	C	1266	rs17200670	unconditioned	0.000120146	0.837904	9.98188e-06	0.0695214	0.0924442	9.0268	OID20667	caution_MHC	UKB
rs2517521	6	31027336	CDSN	ENSG00000204539	asd	C	1273	rs2239527	unconditioned	5.162e-31	0.917139	4.28533e-32	0.0761312	0.00673024	69.7388	OID20667	caution_MHC	UKB
rs2517521	6	31027336	CDSN	ENSG00000204539	asd	C	1268	rs2596502	unconditioned	5.79103e-09	0.907363	4.8063e-10	0.0752899	0.0173471	18.967	OID20667	caution_MHC	UKB
rs2517521	6	31027336	CDSN	ENSG00000204539	asd	C	1268	rs2768	unconditioned	3.08928e-71	0.916083	2.56367e-72	0.0760142	0.00790259	162.356	OID20667	caution_MHC	UKB
rs2517521	6	31027336	CDSN	ENSG00000204539	asd	C	1267	rs28397305	unconditioned	4.18401e-83	0.904273	3.47226e-84	0.0750238	0.0207035	189.683	OID20667	caution_MHC	UKB
rs2517521	6	31027336	CDSN	ENSG00000204539	asd	C	1277	rs3094210	unconditioned	8.16656e-14	0.916997	6.78247e-15	0.0761513	0.00685144	30.1361	OID20667	caution_MHC	UKB
rs2517521	6	31027336	CDSN	ENSG00000204539	asd	C	1276	rs3131003	unconditioned	6.92005e-34	0.915735	5.74741e-35	0.0760477	0.00821755	76.3535	OID20667	caution_MHC	UKB
rs2517521	6	31027336	CDSN	ENSG00000204539	asd	C	1275	rs3734860	unconditioned	8.44829e-48	0.904423	7.01748e-49	0.0751044	0.0204722	108.39	OID20667	caution_MHC	UKB
rs2517521	6	31027336	CDSN	ENSG00000204539	asd	C	1284	rs3778640	unconditioned	1.81076e-85	0.913396	1.50599e-86	0.0759556	0.0106486	195.126	OID20667	caution_MHC	UKB
rs2517521	6	31027336	CDSN	ENSG00000204539	asd	C	1271	rs72866766	unconditioned	1.01615e-142	0.910534	8.43532e-144	0.075572	0.0138938	326.951	OID20667	caution_MHC	UKB
rs2517521	6	31027336	CDSN	ENSG00000204539	asd	C	1277	rs7768403	unconditioned	2.01562e-42	0.904353	1.68233e-43	0.0754614	0.0201854	96.0076	OID20667	caution_MHC	UKB
rs2517521	6	31027336	CDSN	ENSG00000204539	asd	C	1268	rs9264532	unconditioned	6.72136e-65	0.905096	5.57888e-66	0.0751052	0.0197983	147.763	OID20667	caution_MHC	UKB
rs2517521	6	31027336	CDSN	ENSG00000204539	asd	C	1266	rs9266074	unconditioned	3.8147e-75	0.914528	3.16496e-76	0.0758665	0.00960526	171.355	OID20667	caution_MHC	UKB
rs2517521	6	31027336	CDSN	ENSG00000204539	asd	C	1268	rs9266096	unconditioned	4.22558e-37	0.914754	3.50741e-38	0.0759191	0.00932668	83.7545	OID20667	caution_MHC	UKB
rs2517521	6	31027336	CDSN	ENSG00000204539	asd	C	1269	rs9266233	unconditioned	2.24045e-42	0.900498	1.86025e-43	0.0747436	0.0247586	95.9019	OID20667	caution_MHC	UKB
rs2517521	6	31027336	CDSN	ENSG00000204539	asd	C	1272	rs9266533	unconditioned	3.77038e-169	0.911602	3.13052e-170	0.0756769	0.0127208	387.81	OID20667	caution_MHC	UKB
rs2517521	6	31027336	CDSN	ENSG00000204539	asd	C	1267	rs9267373	unconditioned	4.52994e-199	0.903589	3.76003e-200	0.0749801	0.0214305	456.704	OID20667	caution_MHC	UKB
rs2517521	6	31027336	CDSN	ENSG00000204539	asd	C	1275	rs9468976	unconditioned	1.09126e-94	0.914754	9.06284e-96	0.0759603	0.00928584	216.356	OID20667	caution_MHC	UKB
rs2517521	6	31027336	CDSN	ENSG00000204539	bipolar	C	9222	unconditioned	unconditioned	0	1.69993e-06	0	0.999998	9.59072e-09	3529	OID20667	caution_MHC	UKB
rs2517521	6	31027336	CDSN	ENSG00000204539	bipolar	C	1060	rs112974895	rs3130985*	4.51413e-261	0.958599	1.31112e-262	0.0278288	0.0135723	599.467	OID20667	caution_MHC	UKB
rs2517521	6	31027336	CDSN	ENSG00000204539	bipolar	C	1067	rs112974895	unconditioned	8.66005e-266	1.83546e-05	4.71809e-261	0.99998	1.59104e-06	610.329	OID20667	caution_MHC	UKB
rs2517521	6	31027336	CDSN	ENSG00000204539	bipolar	C	1068	rs112985609	rs3130985*	5.33189e-157	0.901698	1.56017e-158	0.0263127	0.0719892	359.832	OID20667	caution_MHC	UKB
rs2517521	6	31027336	CDSN	ENSG00000204539	bipolar	C	1075	rs112985609	unconditioned	1.08636e-161	1.83544e-05	5.91864e-157	0.99997	1.18465e-05	370.633	OID20667	caution_MHC	UKB
rs2517521	6	31027336	CDSN	ENSG00000204539	bipolar	C	1055	rs1131165	rs3130985*	3.56173e-23	0.957328	1.02129e-24	0.0274353	0.0152366	51.6892	OID20667	caution_MHC	UKB
rs2517521	6	31027336	CDSN	ENSG00000204539	bipolar	C	1062	rs1131165	unconditioned	6.82812e-28	1.83546e-05	3.72004e-23	0.999981	9.85519e-07	62.5513	OID20667	caution_MHC	UKB
rs2517521	6	31027336	CDSN	ENSG00000204539	bipolar	C	1055	rs114046333	rs3130985*	0.000692378	0.959557	1.98533e-05	0.0275022	0.0122285	7.27538	OID20667	caution_MHC	UKB
rs2517521	6	31027336	CDSN	ENSG00000204539	bipolar	C	1062	rs114046333	unconditioned	1.32327e-08	1.83413e-05	0.000720932	0.999253	7.82302e-06	18.1406	OID20667	caution_MHC	UKB
rs2517521	6	31027336	CDSN	ENSG00000204539	bipolar	C	1058	rs114119211	rs3130985*	3.91688e-110	0.953505	1.12556e-111	0.0273808	0.0191138	251.919	OID20667	caution_MHC	UKB
rs2517521	6	31027336	CDSN	ENSG00000204539	bipolar	C	1065	rs114119211	unconditioned	7.56347e-115	1.83546e-05	4.12067e-110	0.999981	2.9295e-07	262.774	OID20667	caution_MHC	UKB
rs2517521	6	31027336	CDSN	ENSG00000204539	bipolar	C	1055	rs114734598	rs3130985*	1.04349e-44	0.959531	2.9921e-46	0.0275007	0.0129683	101.271	OID20667	caution_MHC	UKB
rs2517521	6	31027336	CDSN	ENSG00000204539	bipolar	C	1062	rs114734598	unconditioned	1.99649e-49	1.83546e-05	1.08771e-44	0.999981	1.62462e-07	112.135	OID20667	caution_MHC	UKB
rs2517521	6	31027336	CDSN	ENSG00000204539	bipolar	C	1056	rs115168686	rs3130985*	4.43286e-38	0.966724	1.27197e-39	0.0277338	0.00554172	86.0092	OID20667	caution_MHC	UKB
rs2517521	6	31027336	CDSN	ENSG00000204539	bipolar	C	1063	rs115168686	unconditioned	8.41518e-43	1.83534e-05	4.58469e-38	0.999917	6.50825e-05	96.8811	OID20667	caution_MHC	UKB
rs2517521	6	31027336	CDSN	ENSG00000204539	bipolar	C	1055	rs115410971	rs3130985*	2.16497e-07	0.838007	6.20785e-09	0.023891	0.138102	15.3457	OID20667	caution_MHC	UKB
rs2517521	6	31027336	CDSN	ENSG00000204539	bipolar	C	1062	rs115410971	unconditioned	4.74113e-12	1.83546e-05	2.58302e-07	0.999981	6.52449e-07	26.0747	OID20667	caution_MHC	UKB
rs2517521	6	31027336	CDSN	ENSG00000204539	bipolar	C	1060	rs115731696	rs3130985*	1.02249e-21	0.862167	2.94999e-23	0.0247615	0.113071	48.332	OID20667	caution_MHC	UKB
rs2517521	6	31027336	CDSN	ENSG00000204539	bipolar	C	1067	rs115731696	unconditioned	2.17741e-26	1.83545e-05	1.18628e-21	0.999975	6.83294e-06	59.0891	OID20667	caution_MHC	UKB
rs2517521	6	31027336	CDSN	ENSG00000204539	bipolar	C	1060	rs116371977	rs3130985*	4.2549e-190	0.957835	1.22265e-191	0.0275089	0.0146563	436.043	OID20667	caution_MHC	UKB
rs2517521	6	31027336	CDSN	ENSG00000204539	bipolar	C	1067	rs116371977	unconditioned	8.18673e-195	1.83546e-05	4.46023e-190	0.999981	2.49146e-07	446.902	OID20667	caution_MHC	UKB
rs2517521	6	31027336	CDSN	ENSG00000204539	bipolar	C	1058	rs116589426	rs3130985*	1.46028e-106	0.945705	4.2025e-108	0.0271891	0.0271062	243.695	OID20667	caution_MHC	UKB
rs2517521	6	31027336	CDSN	ENSG00000204539	bipolar	C	1065	rs116589426	unconditioned	2.83974e-111	1.83546e-05	1.54712e-106	0.999981	4.40389e-07	254.543	OID20667	caution_MHC	UKB
rs2517521	6	31027336	CDSN	ENSG00000204539	bipolar	C	1058	rs117309887	rs3130985*	9.6754e-08	0.936008	2.78298e-09	0.0268857	0.0371058	16.1511	OID20667	caution_MHC	UKB
rs2517521	6	31027336	CDSN	ENSG00000204539	bipolar	C	1065	rs117309887	unconditioned	1.89704e-12	1.83546e-05	1.03353e-07	0.99998	1.77876e-06	26.9907	OID20667	caution_MHC	UKB
rs2517521	6	31027336	CDSN	ENSG00000204539	bipolar	C	1069	rs1265057	rs3130985*	1.57415e-23	0.960039	4.5305e-25	0.0276182	0.0123425	52.5057	OID20667	caution_MHC	UKB
rs2517521	6	31027336	CDSN	ENSG00000204539	bipolar	C	1076	rs1265057	unconditioned	3.00912e-28	1.83546e-05	1.63941e-23	0.999981	7.41031e-07	63.3707	OID20667	caution_MHC	UKB
rs2517521	6	31027336	CDSN	ENSG00000204539	bipolar	C	1055	rs143025968	rs3130985*	7.91101e-55	0.964101	2.26841e-56	0.0276365	0.00826212	124.574	OID20667	caution_MHC	UKB
rs2517521	6	31027336	CDSN	ENSG00000204539	bipolar	C	1062	rs143025968	unconditioned	1.50625e-59	1.83546e-05	8.2062e-55	0.999982	1.3002e-07	135.443	OID20667	caution_MHC	UKB
rs2517521	6	31027336	CDSN	ENSG00000204539	bipolar	C	1057	rs144626001	rs3130985*	3.39918e-141	0.953478	9.76054e-143	0.0273594	0.0191625	323.441	OID20667	caution_MHC	UKB
rs2517521	6	31027336	CDSN	ENSG00000204539	bipolar	C	1064	rs144626001	unconditioned	6.57594e-146	1.83546e-05	3.58265e-141	0.999981	3.70077e-07	334.294	OID20667	caution_MHC	UKB
rs2517521	6	31027336	CDSN	ENSG00000204539	bipolar	C	1083	rs145646394	rs3130985*	1.36436e-127	0.889749	4.33157e-129	0.0281656	0.0820852	292.118	OID20667	caution_MHC	UKB
rs2517521	6	31027336	CDSN	ENSG00000204539	bipolar	C	1090	rs145646394	unconditioned	2.8284e-132	1.83546e-05	1.54095e-127	0.999979	2.85525e-06	302.902	OID20667	caution_MHC	UKB
rs2517521	6	31027336	CDSN	ENSG00000204539	bipolar	C	1059	rs150934595	rs3130985*	6.35994e-80	0.951937	1.82806e-81	0.0273412	0.0207214	182.357	OID20667	caution_MHC	UKB
rs2517521	6	31027336	CDSN	ENSG00000204539	bipolar	C	1066	rs150934595	unconditioned	1.23021e-84	1.83546e-05	6.70235e-80	0.999981	4.08404e-07	193.21	OID20667	caution_MHC	UKB
rs2517521	6	31027336	CDSN	ENSG00000204539	bipolar	C	1056	rs17200670	rs3130985*	0.000138024	0.953317	3.96055e-06	0.027336	0.0192054	8.88809	OID20667	caution_MHC	UKB
rs2517521	6	31027336	CDSN	ENSG00000204539	bipolar	C	1063	rs17200670	unconditioned	2.65729e-09	1.83516e-05	0.000144772	0.999816	2.10059e-05	19.746	OID20667	caution_MHC	UKB
rs2517521	6	31027336	CDSN	ENSG00000204539	bipolar	C	1063	rs2239527	rs3130985*	5.44673e-31	0.96503	1.56592e-32	0.0277371	0.00723329	69.6851	OID20667	caution_MHC	UKB
rs2517521	6	31027336	CDSN	ENSG00000204539	bipolar	C	1070	rs2239527	unconditioned	1.03576e-35	1.83535e-05	5.64296e-31	0.999919	6.23132e-05	80.5553	OID20667	caution_MHC	UKB
rs2517521	6	31027336	CDSN	ENSG00000204539	bipolar	C	1058	rs2596502	rs3130985*	6.16655e-09	0.961087	1.77004e-10	0.0275756	0.0113376	18.9041	OID20667	caution_MHC	UKB
rs2517521	6	31027336	CDSN	ENSG00000204539	bipolar	C	1065	rs2596502	unconditioned	1.17746e-13	1.83546e-05	6.41492e-09	0.99998	1.65427e-06	29.7702	OID20667	caution_MHC	UKB
rs2517521	6	31027336	CDSN	ENSG00000204539	bipolar	C	1058	rs2768	rs3130985*	3.25637e-71	0.966753	9.34497e-73	0.0277379	0.00550883	162.303	OID20667	caution_MHC	UKB
rs2517521	6	31027336	CDSN	ENSG00000204539	bipolar	C	1065	rs2768	unconditioned	6.1828e-76	1.83546e-05	3.36846e-71	0.999981	3.51925e-07	173.175	OID20667	caution_MHC	UKB
rs2517521	6	31027336	CDSN	ENSG00000204539	bipolar	C	1056	rs28397305	rs3130985*	1.62211e-56	0.936998	4.6545e-58	0.0268502	0.0361522	128.461	OID20667	caution_MHC	UKB
rs2517521	6	31027336	CDSN	ENSG00000204539	bipolar	C	1063	rs28397305	unconditioned	3.18004e-61	1.83546e-05	1.73252e-56	0.99998	1.19012e-06	139.301	OID20667	caution_MHC	UKB
rs2517521	6	31027336	CDSN	ENSG00000204539	bipolar	C	1067	rs3094210	rs3130985*	8.6471e-14	0.967222	2.48837e-15	0.0278287	0.00494955	30.079	OID20667	caution_MHC	UKB
rs2517521	6	31027336	CDSN	ENSG00000204539	bipolar	C	1074	rs3094210	unconditioned	1.64058e-18	1.83538e-05	8.93805e-14	0.999936	4.61212e-05	40.9515	OID20667	caution_MHC	UKB
rs2517521	6	31027336	CDSN	ENSG00000204539	bipolar	C	1065	rs3131003	rs3130985*	7.33088e-34	0.967508	2.1088e-35	0.0278266	0.00466495	76.2958	OID20667	caution_MHC	UKB
rs2517521	6	31027336	CDSN	ENSG00000204539	bipolar	C	1072	rs3131003	unconditioned	1.39058e-38	1.83546e-05	7.57602e-34	0.99998	1.17199e-06	87.1685	OID20667	caution_MHC	UKB
rs2517521	6	31027336	CDSN	ENSG00000204539	bipolar	C	1065	rs3734860	rs3130985*	8.89656e-48	0.962628	2.56186e-49	0.0277103	0.00966131	108.338	OID20667	caution_MHC	UKB
rs2517521	6	31027336	CDSN	ENSG00000204539	bipolar	C	1072	rs3734860	unconditioned	1.69712e-52	1.83546e-05	9.24609e-48	0.999981	2.44435e-07	119.205	OID20667	caution_MHC	UKB
rs2517521	6	31027336	CDSN	ENSG00000204539	bipolar	C	1074	rs3778640	rs3130985*	1.85213e-85	0.944824	5.38032e-87	0.0274188	0.0277574	195.103	OID20667	caution_MHC	UKB
rs2517521	6	31027336	CDSN	ENSG00000204539	bipolar	C	1081	rs3778640	unconditioned	3.5998e-90	1.83546e-05	1.96121e-85	0.999978	3.42188e-06	205.952	OID20667	caution_MHC	UKB
rs2517521	6	31027336	CDSN	ENSG00000204539	bipolar	C	1060	rs72866766	rs3130985*	1.0415e-142	0.963879	2.99209e-144	0.0276825	0.00843799	326.926	OID20667	caution_MHC	UKB
rs2517521	6	31027336	CDSN	ENSG00000204539	bipolar	C	1067	rs72866766	unconditioned	1.98608e-147	1.83546e-05	1.08204e-142	0.999981	2.02848e-07	337.794	OID20667	caution_MHC	UKB
rs2517521	6	31027336	CDSN	ENSG00000204539	bipolar	C	1066	rs7768403	rs3130985*	2.1103e-42	0.959987	6.09136e-44	0.0276977	0.012315	95.9617	OID20667	caution_MHC	UKB
rs2517521	6	31027336	CDSN	ENSG00000204539	bipolar	C	1073	rs7768403	unconditioned	4.03726e-47	1.83546e-05	2.19955e-42	0.999981	3.3907e-07	106.826	OID20667	caution_MHC	UKB
rs2517521	6	31027336	CDSN	ENSG00000204539	bipolar	C	1058	rs9264532	rs3130985*	6.72257e-65	0.90522	1.93599e-66	0.0260001	0.06878	147.763	OID20667	caution_MHC	UKB
rs2517521	6	31027336	CDSN	ENSG00000204539	bipolar	C	1065	rs9264532	unconditioned	1.36309e-69	1.83546e-05	7.42629e-65	0.999982	1.08314e-07	158.569	OID20667	caution_MHC	UKB
rs2517521	6	31027336	CDSN	ENSG00000204539	bipolar	C	1055	rs9266074	rs3130985*	1.509e-16	0.96595	4.32692e-18	0.0276914	0.00635895	36.4299	OID20667	caution_MHC	UKB
rs2517521	6	31027336	CDSN	ENSG00000204539	bipolar	C	1062	rs9266074	unconditioned	2.86633e-21	1.83503e-05	1.56161e-16	0.999746	0.000235913	47.3013	OID20667	caution_MHC	UKB
rs2517521	6	31027336	CDSN	ENSG00000204539	bipolar	C	1059	rs9266096	rs3130985*	2.1793e-60	0.964216	6.27303e-62	0.0277466	0.00803724	137.376	OID20667	caution_MHC	UKB
rs2517521	6	31027336	CDSN	ENSG00000204539	bipolar	C	1066	rs9266096	unconditioned	4.14945e-65	1.83546e-05	2.26067e-60	0.999981	3.13494e-07	148.245	OID20667	caution_MHC	UKB
rs2517521	6	31027336	CDSN	ENSG00000204539	bipolar	C	1059	rs9266233	rs3130985*	2.39729e-42	0.961348	6.88364e-44	0.0275933	0.011059	95.8342	OID20667	caution_MHC	UKB
rs2517521	6	31027336	CDSN	ENSG00000204539	bipolar	C	1066	rs9266233	unconditioned	4.57632e-47	1.83536e-05	2.49323e-42	0.999924	5.72387e-05	106.701	OID20667	caution_MHC	UKB
rs2517521	6	31027336	CDSN	ENSG00000204539	bipolar	C	1059	rs9266533	rs3130985*	2.72469e-67	0.966313	7.8253e-69	0.0277465	0.00594028	153.271	OID20667	caution_MHC	UKB
rs2517521	6	31027336	CDSN	ENSG00000204539	bipolar	C	1066	rs9266533	unconditioned	5.17534e-72	1.83546e-05	2.81959e-67	0.999982	9.14385e-08	164.142	OID20667	caution_MHC	UKB
rs2517521	6	31027336	CDSN	ENSG00000204539	bipolar	C	1055	rs9267373	rs3130985*	4.97033e-84	0.966227	1.4252e-85	0.0276996	0.00607349	191.814	OID20667	caution_MHC	UKB
rs2517521	6	31027336	CDSN	ENSG00000204539	bipolar	C	1062	rs9267373	unconditioned	9.44256e-89	1.83546e-05	5.14442e-84	0.999982	1.22214e-07	202.685	OID20667	caution_MHC	UKB
rs2517521	6	31027336	CDSN	ENSG00000204539	bipolar	C	1063	rs9468976	rs3130985*	1.23167e-64	0.954262	3.54516e-66	0.0274485	0.0182898	147.157	OID20667	caution_MHC	UKB
rs2517521	6	31027336	CDSN	ENSG00000204539	bipolar	C	1070	rs9468976	unconditioned	2.36927e-69	1.83545e-05	1.2908e-64	0.999977	4.68913e-06	158.016	OID20667	caution_MHC	UKB
rs2517521	6	31027336	CDSN	ENSG00000204539	bipolar	C	1670	unconditioned	rs3130985*	0	0	0.910336	0.0850124	0.00465179	2946.16	OID20667	caution_MHC	UKB
rs2517521	6	31027336	CDSN	ENSG00000204539	bipolar_noukb	C	9228	unconditioned	unconditioned	0	3.46758e-06	0	0.999997	1.92435e-08	3528.29	OID20667	caution_MHC	UKB
rs2517521	6	31027336	CDSN	ENSG00000204539	bipolar_noukb	C	1057	rs112974895	rs3094222*	4.52671e-261	0.961262	1.2168e-262	0.0258262	0.0129123	599.465	OID20667	caution_MHC	UKB
rs2517521	6	31027336	CDSN	ENSG00000204539	bipolar_noukb	C	1066	rs112974895	unconditioned	1.62538e-265	3.44488e-05	4.71808e-261	0.999963	2.73616e-06	609.699	OID20667	caution_MHC	UKB
rs2517521	6	31027336	CDSN	ENSG00000204539	bipolar_noukb	C	1065	rs112985609	rs3094222*	5.40608e-157	0.91424	1.46379e-158	0.0246935	0.0610669	359.818	OID20667	caution_MHC	UKB
rs2517521	6	31027336	CDSN	ENSG00000204539	bipolar_noukb	C	1074	rs112985609	unconditioned	2.03894e-161	3.44482e-05	5.91855e-157	0.999947	1.8099e-05	370.004	OID20667	caution_MHC	UKB
rs2517521	6	31027336	CDSN	ENSG00000204539	bipolar_noukb	C	1052	rs1131165	rs3094222*	3.57843e-23	0.961818	9.52405e-25	0.0255863	0.012596	51.6845	OID20667	caution_MHC	UKB
rs2517521	6	31027336	CDSN	ENSG00000204539	bipolar_noukb	C	1061	rs1131165	unconditioned	1.28153e-27	3.44488e-05	3.71997e-23	0.999964	1.26417e-06	61.9217	OID20667	caution_MHC	UKB
rs2517521	6	31027336	CDSN	ENSG00000204539	bipolar_noukb	C	1052	rs114046333	rs3094222*	0.000694139	0.961993	1.84746e-05	0.0255919	0.0117021	7.27284	OID20667	caution_MHC	UKB
rs2517521	6	31027336	CDSN	ENSG00000204539	bipolar_noukb	C	1061	rs114046333	unconditioned	2.48358e-08	3.44237e-05	0.000720923	0.999236	8.40673e-06	17.511	OID20667	caution_MHC	UKB
rs2517521	6	31027336	CDSN	ENSG00000204539	bipolar_noukb	C	1055	rs114119211	rs3094222*	3.92356e-110	0.955116	1.0466e-111	0.0254581	0.0194257	251.917	OID20667	caution_MHC	UKB
rs2517521	6	31027336	CDSN	ENSG00000204539	bipolar_noukb	C	1064	rs114119211	unconditioned	1.41958e-114	3.44489e-05	4.1207e-110	0.999965	5.6141e-07	262.144	OID20667	caution_MHC	UKB
rs2517521	6	31027336	CDSN	ENSG00000204539	bipolar_noukb	C	1052	rs114734598	rs3094222*	1.04649e-44	0.962293	2.78525e-46	0.0255995	0.012108	101.268	OID20667	caution_MHC	UKB
rs2517521	6	31027336	CDSN	ENSG00000204539	bipolar_noukb	C	1061	rs114734598	unconditioned	3.74712e-49	3.44489e-05	1.0877e-44	0.999965	3.03702e-07	111.506	OID20667	caution_MHC	UKB
rs2517521	6	31027336	CDSN	ENSG00000204539	bipolar_noukb	C	1053	rs115168686	rs3094222*	4.44205e-38	0.968729	1.18306e-39	0.025795	0.00547594	86.0071	OID20667	caution_MHC	UKB
rs2517521	6	31027336	CDSN	ENSG00000204539	bipolar_noukb	C	1062	rs115168686	unconditioned	1.57935e-42	3.44456e-05	4.58448e-38	0.999871	9.48544e-05	96.2516	OID20667	caution_MHC	UKB
rs2517521	6	31027336	CDSN	ENSG00000204539	bipolar_noukb	C	1052	rs115410971	rs3094222*	2.26381e-07	0.876267	6.02517e-09	0.0232215	0.100511	15.301	OID20667	caution_MHC	UKB
rs2517521	6	31027336	CDSN	ENSG00000204539	bipolar_noukb	C	1061	rs115410971	unconditioned	8.89837e-12	3.44488e-05	2.58298e-07	0.999964	1.02587e-06	25.4452	OID20667	caution_MHC	UKB
rs2517521	6	31027336	CDSN	ENSG00000204539	bipolar_noukb	C	1057	rs115731696	rs3094222*	9.9278e-22	0.837118	2.66346e-23	0.0223179	0.140564	48.3615	OID20667	caution_MHC	UKB
rs2517521	6	31027336	CDSN	ENSG00000204539	bipolar_noukb	C	1066	rs115731696	unconditioned	4.08664e-26	3.44483e-05	1.18625e-21	0.999948	1.74956e-05	58.4595	OID20667	caution_MHC	UKB
rs2517521	6	31027336	CDSN	ENSG00000204539	bipolar_noukb	C	1057	rs116371977	rs3094222*	4.25592e-190	0.958044	1.13536e-191	0.0255415	0.0164141	436.043	OID20667	caution_MHC	UKB
rs2517521	6	31027336	CDSN	ENSG00000204539	bipolar_noukb	C	1066	rs116371977	unconditioned	1.53657e-194	3.44489e-05	4.4603e-190	0.999965	4.86516e-07	446.272	OID20667	caution_MHC	UKB
rs2517521	6	31027336	CDSN	ENSG00000204539	bipolar_noukb	C	1055	rs116589426	rs3094222*	1.46491e-106	0.948694	3.91351e-108	0.0253184	0.025988	243.692	OID20667	caution_MHC	UKB
rs2517521	6	31027336	CDSN	ENSG00000204539	bipolar_noukb	C	1064	rs116589426	unconditioned	5.32985e-111	3.44488e-05	1.54712e-106	0.999965	8.08435e-07	253.914	OID20667	caution_MHC	UKB
rs2517521	6	31027336	CDSN	ENSG00000204539	bipolar_noukb	C	1055	rs117309887	rs3094222*	9.7229e-08	0.940604	2.59597e-09	0.0250794	0.0343167	16.1462	OID20667	caution_MHC	UKB
rs2517521	6	31027336	CDSN	ENSG00000204539	bipolar_noukb	C	1064	rs117309887	unconditioned	3.56046e-12	3.44488e-05	1.03351e-07	0.999963	2.78351e-06	26.3611	OID20667	caution_MHC	UKB
rs2517521	6	31027336	CDSN	ENSG00000204539	bipolar_noukb	C	1066	rs1265057	rs3094222*	1.58028e-23	0.963777	4.2215e-25	0.0257355	0.010487	52.5019	OID20667	caution_MHC	UKB
rs2517521	6	31027336	CDSN	ENSG00000204539	bipolar_noukb	C	1075	rs1265057	unconditioned	5.64766e-28	3.44488e-05	1.63938e-23	0.999964	1.32099e-06	62.7411	OID20667	caution_MHC	UKB
rs2517521	6	31027336	CDSN	ENSG00000204539	bipolar_noukb	C	1052	rs143025968	rs3094222*	7.92854e-55	0.966236	2.11019e-56	0.0257085	0.00805516	124.572	OID20667	caution_MHC	UKB
rs2517521	6	31027336	CDSN	ENSG00000204539	bipolar_noukb	C	1061	rs143025968	unconditioned	2.827e-59	3.44489e-05	8.20607e-55	0.999965	2.44268e-07	134.813	OID20667	caution_MHC	UKB
rs2517521	6	31027336	CDSN	ENSG00000204539	bipolar_noukb	C	1054	rs144626001	rs3094222*	3.39297e-141	0.951711	9.04692e-143	0.0253532	0.022936	323.443	OID20667	caution_MHC	UKB
rs2517521	6	31027336	CDSN	ENSG00000204539	bipolar_noukb	C	1063	rs144626001	unconditioned	1.23425e-145	3.44488e-05	3.58273e-141	0.999965	7.30408e-07	333.664	OID20667	caution_MHC	UKB
rs2517521	6	31027336	CDSN	ENSG00000204539	bipolar_noukb	C	1080	rs145646394	rs3094222*	1.40158e-127	0.913996	4.03529e-129	0.0262552	0.0597486	292.091	OID20667	caution_MHC	UKB
rs2517521	6	31027336	CDSN	ENSG00000204539	bipolar_noukb	C	1089	rs145646394	unconditioned	5.30868e-132	3.44488e-05	1.54098e-127	0.999962	3.41281e-06	302.272	OID20667	caution_MHC	UKB
rs2517521	6	31027336	CDSN	ENSG00000204539	bipolar_noukb	C	1056	rs150934595	rs3094222*	6.36202e-80	0.952234	1.69785e-81	0.0253901	0.0223756	182.356	OID20667	caution_MHC	UKB
rs2517521	6	31027336	CDSN	ENSG00000204539	bipolar_noukb	C	1065	rs150934595	unconditioned	2.30898e-84	3.44488e-05	6.7024e-80	0.999965	8.90902e-07	192.58	OID20667	caution_MHC	UKB
rs2517521	6	31027336	CDSN	ENSG00000204539	bipolar_noukb	C	1053	rs17200670	rs3094222*	0.000137525	0.94987	3.66406e-06	0.0252826	0.0247063	8.89171	OID20667	caution_MHC	UKB
rs2517521	6	31027336	CDSN	ENSG00000204539	bipolar_noukb	C	1062	rs17200670	unconditioned	4.98732e-09	3.44431e-05	0.00014477	0.999798	2.3149e-05	19.1164	OID20667	caution_MHC	UKB
rs2517521	6	31027336	CDSN	ENSG00000204539	bipolar_noukb	C	1060	rs2239527	rs3094222*	5.44924e-31	0.965475	1.45494e-32	0.0257692	0.0087561	69.6847	OID20667	caution_MHC	UKB
rs2517521	6	31027336	CDSN	ENSG00000204539	bipolar_noukb	C	1069	rs2239527	unconditioned	1.94382e-35	3.4444e-05	5.64243e-31	0.999826	0.000140003	79.9258	OID20667	caution_MHC	UKB
rs2517521	6	31027336	CDSN	ENSG00000204539	bipolar_noukb	C	1055	rs2596502	rs3094222*	6.18164e-09	0.963439	1.64701e-10	0.0256585	0.0109022	18.9017	OID20667	caution_MHC	UKB
rs2517521	6	31027336	CDSN	ENSG00000204539	bipolar_noukb	C	1064	rs2596502	unconditioned	2.2099e-13	3.44488e-05	6.4148e-09	0.999963	2.52465e-06	29.1407	OID20667	caution_MHC	UKB
rs2517521	6	31027336	CDSN	ENSG00000204539	bipolar_noukb	C	1055	rs2768	rs3094222*	3.26288e-71	0.968687	8.69155e-73	0.025798	0.00551513	162.301	OID20667	caution_MHC	UKB
rs2517521	6	31027336	CDSN	ENSG00000204539	bipolar_noukb	C	1064	rs2768	unconditioned	1.16042e-75	3.44489e-05	3.36841e-71	0.999965	5.71152e-07	172.545	OID20667	caution_MHC	UKB
rs2517521	6	31027336	CDSN	ENSG00000204539	bipolar_noukb	C	1053	rs28397305	rs3094222*	1.62978e-56	0.941427	4.34065e-58	0.0250398	0.0335331	128.456	OID20667	caution_MHC	UKB
rs2517521	6	31027336	CDSN	ENSG00000204539	bipolar_noukb	C	1062	rs28397305	unconditioned	5.96849e-61	3.44488e-05	1.73251e-56	0.999964	2.01425e-06	138.671	OID20667	caution_MHC	UKB
rs2517521	6	31027336	CDSN	ENSG00000204539	bipolar_noukb	C	1064	rs3094210	rs3094222*	8.66298e-14	0.968998	2.31444e-15	0.0258831	0.00511878	30.0771	OID20667	caution_MHC	UKB
rs2517521	6	31027336	CDSN	ENSG00000204539	bipolar_noukb	C	1073	rs3094210	unconditioned	3.07904e-18	3.44465e-05	8.93769e-14	0.999896	6.95486e-05	40.3219	OID20667	caution_MHC	UKB
rs2517521	6	31027336	CDSN	ENSG00000204539	bipolar_noukb	C	1062	rs3131003	rs3094222*	7.34486e-34	0.969354	1.96151e-35	0.0258827	0.00476326	76.2939	OID20667	caution_MHC	UKB
rs2517521	6	31027336	CDSN	ENSG00000204539	bipolar_noukb	C	1071	rs3131003	unconditioned	2.60989e-38	3.44488e-05	7.57588e-34	0.999963	2.08109e-06	86.5389	OID20667	caution_MHC	UKB
rs2517521	6	31027336	CDSN	ENSG00000204539	bipolar_noukb	C	1062	rs3734860	rs3094222*	8.91376e-48	0.964487	2.38331e-49	0.0257782	0.0097346	108.336	OID20667	caution_MHC	UKB
rs2517521	6	31027336	CDSN	ENSG00000204539	bipolar_noukb	C	1071	rs3734860	unconditioned	3.18524e-52	3.44489e-05	9.24597e-48	0.999965	4.54595e-07	118.576	OID20667	caution_MHC	UKB
rs2517521	6	31027336	CDSN	ENSG00000204539	bipolar_noukb	C	1071	rs3778640	rs3094222*	1.85377e-85	0.945659	5.00529e-87	0.0255045	0.0288364	195.103	OID20667	caution_MHC	UKB
rs2517521	6	31027336	CDSN	ENSG00000204539	bipolar_noukb	C	1080	rs3778640	unconditioned	6.7563e-90	3.44487e-05	1.96119e-85	0.99996	5.96207e-06	205.322	OID20667	caution_MHC	UKB
rs2517521	6	31027336	CDSN	ENSG00000204539	bipolar_noukb	C	1057	rs72866766	rs3094222*	1.04339e-142	0.965625	2.78263e-144	0.0257436	0.0086312	326.925	OID20667	caution_MHC	UKB
rs2517521	6	31027336	CDSN	ENSG00000204539	bipolar_noukb	C	1066	rs72866766	unconditioned	3.72761e-147	3.44489e-05	1.08203e-142	0.999965	3.22463e-07	337.164	OID20667	caution_MHC	UKB
rs2517521	6	31027336	CDSN	ENSG00000204539	bipolar_noukb	C	1063	rs7768403	rs3094222*	2.11726e-42	0.963152	5.67463e-44	0.0258031	0.0110449	95.9584	OID20667	caution_MHC	UKB
rs2517521	6	31027336	CDSN	ENSG00000204539	bipolar_noukb	C	1072	rs7768403	unconditioned	7.57737e-47	3.44489e-05	2.19952e-42	0.999965	5.28204e-07	106.196	OID20667	caution_MHC	UKB
rs2517521	6	31027336	CDSN	ENSG00000204539	bipolar_noukb	C	1055	rs9264532	rs3094222*	6.82309e-65	0.918755	1.82341e-66	0.0244962	0.056749	147.748	OID20667	caution_MHC	UKB
rs2517521	6	31027336	CDSN	ENSG00000204539	bipolar_noukb	C	1064	rs9264532	unconditioned	2.55832e-69	3.44489e-05	7.42617e-65	0.999965	2.08374e-07	157.939	OID20667	caution_MHC	UKB
rs2517521	6	31027336	CDSN	ENSG00000204539	bipolar_noukb	C	1052	rs9266074	rs3094222*	1.51186e-16	0.967785	4.02385e-18	0.0257513	0.00646422	36.428	OID20667	caution_MHC	UKB
rs2517521	6	31027336	CDSN	ENSG00000204539	bipolar_noukb	C	1061	rs9266074	unconditioned	5.37978e-21	3.44415e-05	1.56162e-16	0.999751	0.000214329	46.6716	OID20667	caution_MHC	UKB
rs2517521	6	31027336	CDSN	ENSG00000204539	bipolar_noukb	C	1056	rs9266096	rs3094222*	2.18377e-60	0.966194	5.83112e-62	0.0257914	0.0080145	137.374	OID20667	caution_MHC	UKB
rs2517521	6	31027336	CDSN	ENSG00000204539	bipolar_noukb	C	1065	rs9266096	unconditioned	7.7879e-65	3.44489e-05	2.26063e-60	0.999965	5.30604e-07	147.615	OID20667	caution_MHC	UKB
rs2517521	6	31027336	CDSN	ENSG00000204539	bipolar_noukb	C	1056	rs9266233	rs3094222*	2.39629e-42	0.960947	6.38831e-44	0.0256046	0.0134479	95.8347	OID20667	caution_MHC	UKB
rs2517521	6	31027336	CDSN	ENSG00000204539	bipolar_noukb	C	1065	rs9266233	unconditioned	8.58852e-47	3.44447e-05	2.49303e-42	0.999845	0.000120266	106.071	OID20667	caution_MHC	UKB
rs2517521	6	31027336	CDSN	ENSG00000204539	bipolar_noukb	C	1056	rs9266533	rs3094222*	2.73056e-67	0.968392	7.27968e-69	0.0258116	0.00579618	153.269	OID20667	caution_MHC	UKB
rs2517521	6	31027336	CDSN	ENSG00000204539	bipolar_noukb	C	1065	rs9266533	unconditioned	9.71333e-72	3.44489e-05	2.81954e-67	0.999965	1.73283e-07	163.513	OID20667	caution_MHC	UKB
rs2517521	6	31027336	CDSN	ENSG00000204539	bipolar_noukb	C	1052	rs9267373	rs3094222*	4.98112e-84	0.968324	1.32573e-85	0.0257662	0.0059099	191.811	OID20667	caution_MHC	UKB
rs2517521	6	31027336	CDSN	ENSG00000204539	bipolar_noukb	C	1061	rs9267373	unconditioned	1.77223e-88	3.44489e-05	5.14434e-84	0.999965	2.31968e-07	202.055	OID20667	caution_MHC	UKB
rs2517521	6	31027336	CDSN	ENSG00000204539	bipolar_noukb	C	1060	rs9468976	rs3094222*	1.23419e-64	0.956211	3.29799e-66	0.0255336	0.0182554	147.155	OID20667	caution_MHC	UKB
rs2517521	6	31027336	CDSN	ENSG00000204539	bipolar_noukb	C	1069	rs9468976	unconditioned	4.44675e-69	3.44486e-05	1.29078e-64	0.999958	7.58377e-06	157.386	OID20667	caution_MHC	UKB
rs2517521	6	31027336	CDSN	ENSG00000204539	bipolar_noukb	C	1670	unconditioned	rs3094222*	0	0	0.928785	0.0663092	0.00490566	2946.14	OID20667	caution_MHC	UKB
rs2517521	6	31027336	CDSN	ENSG00000204539	depression_Als_noukb_included	C	9080	unconditioned	unconditioned	0	0.304031	0	0.69473	0.00123836	3516.9	OID20667	caution_MHC	UKB
rs2517521	6	31027336	CDSN	ENSG00000204539	depression_Als_noukb_included	C	1018	rs112974895	unconditioned	4.0199e-261	0.851783	9.85238e-263	0.0207489	0.127468	599.583	OID20667	caution_MHC	UKB
rs2517521	6	31027336	CDSN	ENSG00000204539	depression_Als_noukb_included	C	1026	rs112985609	unconditioned	5.74477e-157	0.970458	1.40611e-158	0.0237474	0.00579428	359.758	OID20667	caution_MHC	UKB
rs2517521	6	31027336	CDSN	ENSG00000204539	depression_Als_noukb_included	C	1013	rs1131165	unconditioned	3.62005e-23	0.973117	8.80097e-25	0.023655	0.00322801	51.673	OID20667	caution_MHC	UKB
rs2517521	6	31027336	CDSN	ENSG00000204539	depression_Als_noukb_included	C	1013	rs114046333	unconditioned	0.000795155	0.969576	1.93316e-05	0.0235661	0.00604344	7.13697	OID20667	caution_MHC	UKB
rs2517521	6	31027336	CDSN	ENSG00000204539	depression_Als_noukb_included	C	1016	rs114119211	unconditioned	3.98912e-110	0.96761	9.72286e-112	0.0235752	0.00881433	251.901	OID20667	caution_MHC	UKB
rs2517521	6	31027336	CDSN	ENSG00000204539	depression_Als_noukb_included	C	1013	rs114734598	unconditioned	1.05736e-44	0.972047	2.57063e-46	0.0236278	0.00432548	101.258	OID20667	caution_MHC	UKB
rs2517521	6	31027336	CDSN	ENSG00000204539	depression_Als_noukb_included	C	1014	rs115168686	unconditioned	4.45896e-38	0.972507	1.08578e-39	0.0236772	0.00381553	86.0033	OID20667	caution_MHC	UKB
rs2517521	6	31027336	CDSN	ENSG00000204539	depression_Als_noukb_included	C	1013	rs115410971	unconditioned	2.51096e-07	0.972105	6.10459e-09	0.0236293	0.00426514	15.1974	OID20667	caution_MHC	UKB
rs2517521	6	31027336	CDSN	ENSG00000204539	depression_Als_noukb_included	C	1018	rs115731696	unconditioned	1.15087e-21	0.970081	2.80433e-23	0.0236317	0.00628759	48.2138	OID20667	caution_MHC	UKB
rs2517521	6	31027336	CDSN	ENSG00000204539	depression_Als_noukb_included	C	1018	rs116371977	unconditioned	4.32663e-190	0.969439	1.0543e-191	0.0236162	0.00694445	436.026	OID20667	caution_MHC	UKB
rs2517521	6	31027336	CDSN	ENSG00000204539	depression_Als_noukb_included	C	1016	rs116589426	unconditioned	1.50332e-106	0.971385	3.65714e-108	0.0236259	0.00498933	243.666	OID20667	caution_MHC	UKB
rs2517521	6	31027336	CDSN	ENSG00000204539	depression_Als_noukb_included	C	1016	rs117309887	unconditioned	6.18824e-08	0.598748	1.55379e-09	0.0146472	0.386605	16.598	OID20667	caution_MHC	UKB
rs2517521	6	31027336	CDSN	ENSG00000204539	depression_Als_noukb_included	C	1027	rs1265057	unconditioned	1.59461e-23	0.972677	3.88869e-25	0.0237165	0.00360634	52.4928	OID20667	caution_MHC	UKB
rs2517521	6	31027336	CDSN	ENSG00000204539	depression_Als_noukb_included	C	1013	rs143025968	unconditioned	7.9844e-55	0.97294	1.94115e-56	0.0236505	0.00340914	124.565	OID20667	caution_MHC	UKB
rs2517521	6	31027336	CDSN	ENSG00000204539	depression_Als_noukb_included	C	1015	rs144626001	unconditioned	3.46758e-141	0.967143	8.43698e-143	0.0235223	0.00933449	323.421	OID20667	caution_MHC	UKB
rs2517521	6	31027336	CDSN	ENSG00000204539	depression_Als_noukb_included	C	1041	rs145646394	unconditioned	1.4766e-127	0.957529	3.67298e-129	0.0237994	0.0186716	292.039	OID20667	caution_MHC	UKB
rs2517521	6	31027336	CDSN	ENSG00000204539	depression_Als_noukb_included	C	1017	rs150934595	unconditioned	6.48747e-80	0.967465	1.58109e-81	0.0235696	0.00896497	182.337	OID20667	caution_MHC	UKB
rs2517521	6	31027336	CDSN	ENSG00000204539	depression_Als_noukb_included	C	1014	rs17200670	unconditioned	0.000140489	0.968395	3.41669e-06	0.0235434	0.00791746	8.87038	OID20667	caution_MHC	UKB
rs2517521	6	31027336	CDSN	ENSG00000204539	depression_Als_noukb_included	C	1021	rs2239527	unconditioned	5.49553e-31	0.973812	1.33912e-32	0.0237268	0.00246121	69.6762	OID20667	caution_MHC	UKB
rs2517521	6	31027336	CDSN	ENSG00000204539	depression_Als_noukb_included	C	1016	rs2596502	unconditioned	6.2376e-09	0.972365	1.51717e-10	0.0236467	0.0039887	18.8927	OID20667	caution_MHC	UKB
rs2517521	6	31027336	CDSN	ENSG00000204539	depression_Als_noukb_included	C	1016	rs2768	unconditioned	3.26197e-71	0.96836	7.93584e-73	0.0235505	0.00808977	162.301	OID20667	caution_MHC	UKB
rs2517521	6	31027336	CDSN	ENSG00000204539	depression_Als_noukb_included	C	1014	rs28397305	unconditioned	1.6802e-56	0.969663	4.09135e-58	0.023605	0.00673175	128.426	OID20667	caution_MHC	UKB
rs2517521	6	31027336	CDSN	ENSG00000204539	depression_Als_noukb_included	C	1025	rs3094210	unconditioned	8.69418e-14	0.972677	2.12082e-15	0.0237234	0.00359995	30.0735	OID20667	caution_MHC	UKB
rs2517521	6	31027336	CDSN	ENSG00000204539	depression_Als_noukb_included	C	1022	rs3131003	unconditioned	8.09404e-34	0.974154	1.97358e-35	0.0237508	0.00209508	76.1968	OID20667	caution_MHC	UKB
rs2517521	6	31027336	CDSN	ENSG00000204539	depression_Als_noukb_included	C	1023	rs3734860	unconditioned	8.98507e-48	0.971685	2.19928e-49	0.0237794	0.0045359	108.329	OID20667	caution_MHC	UKB
rs2517521	6	31027336	CDSN	ENSG00000204539	depression_Als_noukb_included	C	1032	rs3778640	unconditioned	1.63452e-85	0.833349	4.30291e-87	0.0217932	0.144858	195.228	OID20667	caution_MHC	UKB
rs2517521	6	31027336	CDSN	ENSG00000204539	depression_Als_noukb_included	C	1018	rs72866766	unconditioned	1.05201e-142	0.972022	2.56323e-144	0.0236791	0.00429863	326.916	OID20667	caution_MHC	UKB
rs2517521	6	31027336	CDSN	ENSG00000204539	depression_Als_noukb_included	C	1025	rs7768403	unconditioned	2.97396e-234	0.964802	7.26418e-236	0.0235546	0.0116431	537.715	OID20667	caution_MHC	UKB
rs2517521	6	31027336	CDSN	ENSG00000204539	depression_Als_noukb_included	C	1016	rs9264532	unconditioned	7.21651e-65	0.971734	1.76895e-66	0.0238152	0.00445037	147.692	OID20667	caution_MHC	UKB
rs2517521	6	31027336	CDSN	ENSG00000204539	depression_Als_noukb_included	C	1013	rs9266074	unconditioned	1.46184e-16	0.935887	3.55398e-18	0.0227117	0.0414016	36.4617	OID20667	caution_MHC	UKB
rs2517521	6	31027336	CDSN	ENSG00000204539	depression_Als_noukb_included	C	1017	rs9266096	unconditioned	6.8266e-61	0.301957	1.81771e-62	0.00734947	0.690694	138.537	OID20667	caution_MHC	UKB
rs2517521	6	31027336	CDSN	ENSG00000204539	depression_Als_noukb_included	C	1017	rs9266233	unconditioned	2.4258e-42	0.972893	5.90119e-44	0.0236639	0.00344307	95.8224	OID20667	caution_MHC	UKB
rs2517521	6	31027336	CDSN	ENSG00000204539	depression_Als_noukb_included	C	1017	rs9266533	unconditioned	2.74506e-67	0.973554	6.68715e-69	0.0237137	0.00273229	153.263	OID20667	caution_MHC	UKB
rs2517521	6	31027336	CDSN	ENSG00000204539	depression_Als_noukb_included	C	1013	rs9267373	unconditioned	5.0095e-84	0.973743	1.2179e-85	0.0236708	0.00258642	191.806	OID20667	caution_MHC	UKB
rs2517521	6	31027336	CDSN	ENSG00000204539	depression_Als_noukb_included	C	1021	rs9468976	unconditioned	1.1122e-64	0.861602	2.74572e-66	0.0211533	0.117245	147.259	OID20667	caution_MHC	UKB
rs2517521	6	31027336	CDSN	ENSG00000204539	depression_Als_ukb_included	C	9044	unconditioned	unconditioned	0	9.30472e-06	0	0.999991	1.90725e-08	3527.28	OID20667	caution_MHC	UKB
rs2517521	6	31027336	CDSN	ENSG00000204539	depression_Als_ukb_included	C	1030	rs112974895	rs3130566*	1.36678e-261	0.290052	1.46933e-261	0.311416	0.398532	600.662	OID20667	caution_MHC	UKB
rs2517521	6	31027336	CDSN	ENSG00000204539	depression_Als_ukb_included	C	1039	rs112974895	unconditioned	1.06032e-263	0.00224574	4.71027e-261	0.997624	0.000129817	605.521	OID20667	caution_MHC	UKB
rs2517521	6	31027336	CDSN	ENSG00000204539	depression_Als_ukb_included	C	1038	rs112985609	rs3130566*	2.84202e-157	0.480457	3.05241e-157	0.516021	0.00352176	360.461	OID20667	caution_MHC	UKB
rs2517521	6	31027336	CDSN	ENSG00000204539	depression_Als_ukb_included	C	1047	rs112985609	unconditioned	1.32987e-159	0.00224602	5.90768e-157	0.997747	7.20803e-06	365.826	OID20667	caution_MHC	UKB
rs2517521	6	31027336	CDSN	ENSG00000204539	depression_Als_ukb_included	C	1025	rs1131165	rs3130566*	1.79179e-23	0.481618	1.92369e-23	0.517073	0.00130924	52.3762	OID20667	caution_MHC	UKB
rs2517521	6	31027336	CDSN	ENSG00000204539	depression_Als_ukb_included	C	1034	rs1131165	unconditioned	8.355e-26	0.00224599	3.71154e-23	0.997737	1.75015e-05	57.7444	OID20667	caution_MHC	UKB
rs2517521	6	31027336	CDSN	ENSG00000204539	depression_Als_ukb_included	C	1025	rs114046333	rs3130566*	0.00040879	0.479432	0.000438884	0.514722	0.00499828	7.80231	OID20667	caution_MHC	UKB
rs2517521	6	31027336	CDSN	ENSG00000204539	depression_Als_ukb_included	C	1034	rs114046333	unconditioned	1.91302e-06	0.00224386	0.000849822	0.996787	0.000117004	13.1668	OID20667	caution_MHC	UKB
rs2517521	6	31027336	CDSN	ENSG00000204539	depression_Als_ukb_included	C	1028	rs114119211	rs3130566*	1.97817e-110	0.480997	2.12415e-110	0.51649	0.00251262	252.602	OID20667	caution_MHC	UKB
rs2517521	6	31027336	CDSN	ENSG00000204539	depression_Als_ukb_included	C	1037	rs114119211	unconditioned	9.26657e-113	0.00224601	4.11648e-110	0.997742	1.20337e-05	257.966	OID20667	caution_MHC	UKB
rs2517521	6	31027336	CDSN	ENSG00000204539	depression_Als_ukb_included	C	1025	rs114734598	rs3130566*	5.23766e-45	0.481587	5.62325e-45	0.517039	0.00137388	101.96	OID20667	caution_MHC	UKB
rs2517521	6	31027336	CDSN	ENSG00000204539	depression_Als_ukb_included	C	1034	rs114734598	unconditioned	2.44327e-47	0.00224602	1.08537e-44	0.997747	7.28463e-06	107.328	OID20667	caution_MHC	UKB
rs2517521	6	31027336	CDSN	ENSG00000204539	depression_Als_ukb_included	C	1026	rs115168686	rs3130566*	2.20871e-38	0.481694	2.37157e-38	0.51721	0.00109668	86.7058	OID20667	caution_MHC	UKB
rs2517521	6	31027336	CDSN	ENSG00000204539	depression_Als_ukb_included	C	1035	rs115168686	unconditioned	1.02966e-40	0.00224575	4.57405e-38	0.997627	0.000126945	92.0742	OID20667	caution_MHC	UKB
rs2517521	6	31027336	CDSN	ENSG00000204539	depression_Als_ukb_included	C	1025	rs115410971	rs3130566*	1.24379e-07	0.481467	1.33535e-07	0.51691	0.00162214	15.8999	OID20667	caution_MHC	UKB
rs2517521	6	31027336	CDSN	ENSG00000204539	depression_Als_ukb_included	C	1034	rs115410971	unconditioned	5.80122e-10	0.002246	2.57707e-07	0.997737	1.6251e-05	21.2678	OID20667	caution_MHC	UKB
rs2517521	6	31027336	CDSN	ENSG00000204539	depression_Als_ukb_included	C	1030	rs115731696	rs3130566*	5.70708e-22	0.48117	6.12825e-22	0.516677	0.00215304	48.9152	OID20667	caution_MHC	UKB
rs2517521	6	31027336	CDSN	ENSG00000204539	depression_Als_ukb_included	C	1039	rs115731696	unconditioned	2.66478e-24	0.002246	1.18377e-21	0.997741	1.28894e-05	54.2819	OID20667	caution_MHC	UKB
rs2517521	6	31027336	CDSN	ENSG00000204539	depression_Als_ukb_included	C	1030	rs116371977	rs3130566*	2.1387e-190	0.480719	2.29653e-190	0.516193	0.00308807	436.731	OID20667	caution_MHC	UKB
rs2517521	6	31027336	CDSN	ENSG00000204539	depression_Als_ukb_included	C	1039	rs116371977	unconditioned	1.00339e-192	0.00224598	4.45735e-190	0.997732	2.18018e-05	442.093	OID20667	caution_MHC	UKB
rs2517521	6	31027336	CDSN	ENSG00000204539	depression_Als_ukb_included	C	1028	rs116589426	rs3130566*	7.42019e-107	0.480192	7.96666e-107	0.515552	0.00425506	244.372	OID20667	caution_MHC	UKB
rs2517521	6	31027336	CDSN	ENSG00000204539	depression_Als_ukb_included	C	1037	rs116589426	unconditioned	3.47761e-109	0.002246	1.54486e-106	0.997738	1.5573e-05	249.735	OID20667	caution_MHC	UKB
rs2517521	6	31027336	CDSN	ENSG00000204539	depression_Als_ukb_included	C	1028	rs117309887	rs3130566*	4.69787e-08	0.454499	5.1131e-08	0.49462	0.0508817	16.8736	OID20667	caution_MHC	UKB
rs2517521	6	31027336	CDSN	ENSG00000204539	depression_Als_ukb_included	C	1037	rs117309887	unconditioned	2.31674e-10	0.00224165	1.02969e-07	0.996311	0.0014476	22.1857	OID20667	caution_MHC	UKB
rs2517521	6	31027336	CDSN	ENSG00000204539	depression_Als_ukb_included	C	1039	rs1265057	rs3130566*	7.89948e-24	0.481796	8.48214e-24	0.517332	0.000871355	53.1952	OID20667	caution_MHC	UKB
rs2517521	6	31027336	CDSN	ENSG00000204539	depression_Als_ukb_included	C	1048	rs1265057	unconditioned	3.67884e-26	0.00224409	1.63425e-23	0.996891	0.000865089	58.5646	OID20667	caution_MHC	UKB
rs2517521	6	31027336	CDSN	ENSG00000204539	depression_Als_ukb_included	C	1025	rs143025968	rs3130566*	3.95213e-55	0.481623	4.24308e-55	0.517078	0.00129962	125.268	OID20667	caution_MHC	UKB
rs2517521	6	31027336	CDSN	ENSG00000204539	depression_Als_ukb_included	C	1034	rs143025968	unconditioned	1.84323e-57	0.00224601	8.18815e-55	0.997745	8.88922e-06	130.636	OID20667	caution_MHC	UKB
rs2517521	6	31027336	CDSN	ENSG00000204539	depression_Als_ukb_included	C	1027	rs144626001	rs3130566*	1.71456e-141	0.480043	1.84081e-141	0.515388	0.00456877	324.125	OID20667	caution_MHC	UKB
rs2517521	6	31027336	CDSN	ENSG00000204539	depression_Als_ukb_included	C	1036	rs144626001	unconditioned	8.0626e-144	0.00224599	3.58164e-141	0.997737	1.73336e-05	329.485	OID20667	caution_MHC	UKB
rs2517521	6	31027336	CDSN	ENSG00000204539	depression_Als_ukb_included	C	1052	rs145646394	rs3130566*	7.68583e-128	0.478985	8.25557e-128	0.514485	0.00652972	292.692	OID20667	caution_MHC	UKB
rs2517521	6	31027336	CDSN	ENSG00000204539	depression_Als_ukb_included	C	1061	rs145646394	unconditioned	3.62205e-130	0.00224593	1.60902e-127	0.99771	4.40651e-05	298.049	OID20667	caution_MHC	UKB
rs2517521	6	31027336	CDSN	ENSG00000204539	depression_Als_ukb_included	C	1029	rs150934595	rs3130566*	3.21562e-80	0.480737	3.45277e-80	0.516187	0.00307562	183.039	OID20667	caution_MHC	UKB
rs2517521	6	31027336	CDSN	ENSG00000204539	depression_Als_ukb_included	C	1038	rs150934595	unconditioned	1.50726e-82	0.002246	6.69569e-80	0.997739	1.48101e-05	188.402	OID20667	caution_MHC	UKB
rs2517521	6	31027336	CDSN	ENSG00000204539	depression_Als_ukb_included	C	1026	rs17200670	rs3130566*	6.96465e-05	0.480657	7.47741e-05	0.516041	0.00315741	9.57208	OID20667	caution_MHC	UKB
rs2517521	6	31027336	CDSN	ENSG00000204539	depression_Als_ukb_included	C	1034	rs17200670	unconditioned	2.09102e-06	0.00224184	0.000928893	0.99589	0.000937169	13.0779	OID20667	caution_MHC	UKB
rs2517521	6	31027336	CDSN	ENSG00000204539	depression_Als_ukb_included	C	1033	rs2239527	rs3130566*	2.71908e-31	0.481776	2.9196e-31	0.517304	0.000919495	70.3798	OID20667	caution_MHC	UKB
rs2517521	6	31027336	CDSN	ENSG00000204539	depression_Als_ukb_included	C	1042	rs2239527	unconditioned	1.26718e-33	0.00224551	5.62917e-31	0.997522	0.000232219	75.7485	OID20667	caution_MHC	UKB
rs2517521	6	31027336	CDSN	ENSG00000204539	depression_Als_ukb_included	C	1028	rs2596502	rs3130566*	3.08428e-09	0.480733	3.31136e-09	0.516124	0.00314369	19.5969	OID20667	caution_MHC	UKB
rs2517521	6	31027336	CDSN	ENSG00000204539	depression_Als_ukb_included	C	1037	rs2596502	unconditioned	1.44065e-11	0.00224589	6.39978e-09	0.997692	6.20046e-05	24.9633	OID20667	caution_MHC	UKB
rs2517521	6	31027336	CDSN	ENSG00000204539	depression_Als_ukb_included	C	1028	rs2768	rs3130566*	1.62227e-71	0.481612	1.74171e-71	0.51707	0.00131774	163	OID20667	caution_MHC	UKB
rs2517521	6	31027336	CDSN	ENSG00000204539	depression_Als_ukb_included	C	1037	rs2768	unconditioned	7.56556e-74	0.00224591	3.36084e-71	0.997701	5.25974e-05	168.368	OID20667	caution_MHC	UKB
rs2517521	6	31027336	CDSN	ENSG00000204539	depression_Als_ukb_included	C	1026	rs28397305	rs3130566*	8.3289e-57	0.48097	8.94302e-57	0.516431	0.0025982	129.128	OID20667	caution_MHC	UKB
rs2517521	6	31027336	CDSN	ENSG00000204539	depression_Als_ukb_included	C	1035	rs28397305	unconditioned	3.89254e-59	0.002246	1.72918e-56	0.997739	1.51712e-05	134.493	OID20667	caution_MHC	UKB
rs2517521	6	31027336	CDSN	ENSG00000204539	depression_Als_ukb_included	C	1037	rs3094210	rs3130566*	4.29668e-14	0.480635	4.61409e-14	0.516138	0.00322665	30.7783	OID20667	caution_MHC	UKB
rs2517521	6	31027336	CDSN	ENSG00000204539	depression_Als_ukb_included	C	1046	rs3094210	unconditioned	2.0075e-16	0.00224602	8.91791e-14	0.997748	6.10561e-06	36.1445	OID20667	caution_MHC	UKB
rs2517521	6	31027336	CDSN	ENSG00000204539	depression_Als_ukb_included	C	1035	rs3131003	rs3130566*	3.65021e-34	0.481765	3.91982e-34	0.517347	0.000887907	76.9931	OID20667	caution_MHC	UKB
rs2517521	6	31027336	CDSN	ENSG00000204539	depression_Als_ukb_included	C	1044	rs3131003	unconditioned	1.70149e-36	0.00224594	7.5585e-34	0.997713	4.06471e-05	82.3616	OID20667	caution_MHC	UKB
rs2517521	6	31027336	CDSN	ENSG00000204539	depression_Als_ukb_included	C	1035	rs3734860	rs3130566*	4.42587e-48	0.478806	4.75371e-48	0.514266	0.0069278	109.037	OID20667	caution_MHC	UKB
rs2517521	6	31027336	CDSN	ENSG00000204539	depression_Als_ukb_included	C	1044	rs3734860	unconditioned	2.07707e-50	0.00224598	9.22705e-48	0.997739	1.51482e-05	114.398	OID20667	caution_MHC	UKB
rs2517521	6	31027336	CDSN	ENSG00000204539	depression_Als_ukb_included	C	1044	rs3778640	rs3130566*	5.41191e-87	0.0276029	8.25199e-87	0.0411572	0.93124	198.636	OID20667	caution_MHC	UKB
rs2517521	6	31027336	CDSN	ENSG00000204539	depression_Als_ukb_included	C	1053	rs3778640	unconditioned	1.95221e-88	0.000995202	8.85151e-86	0.450686	0.548318	201.959	OID20667	caution_MHC	UKB
rs2517521	6	31027336	CDSN	ENSG00000204539	depression_Als_ukb_included	C	1030	rs72866766	rs3130566*	5.2036e-143	0.481323	5.58761e-143	0.516842	0.00183528	327.62	OID20667	caution_MHC	UKB
rs2517521	6	31027336	CDSN	ENSG00000204539	depression_Als_ukb_included	C	1039	rs72866766	unconditioned	2.43168e-145	0.00224601	1.08023e-142	0.997744	9.93267e-06	332.986	OID20667	caution_MHC	UKB
rs2517521	6	31027336	CDSN	ENSG00000204539	depression_Als_ukb_included	C	1035	rs7768403	rs3130566*	1.46732e-234	0.48038	1.57549e-234	0.515789	0.00383083	538.421	OID20667	caution_MHC	UKB
rs2517521	6	31027336	CDSN	ENSG00000204539	depression_Als_ukb_included	C	1044	rs7768403	unconditioned	6.94482e-237	0.00224599	3.0851e-234	0.997734	2.00645e-05	543.775	OID20667	caution_MHC	UKB
rs2517521	6	31027336	CDSN	ENSG00000204539	depression_Als_ukb_included	C	1028	rs9264532	rs3130566*	3.57415e-65	0.481273	3.83755e-65	0.516739	0.00198792	148.394	OID20667	caution_MHC	UKB
rs2517521	6	31027336	CDSN	ENSG00000204539	depression_Als_ukb_included	C	1037	rs9264532	unconditioned	1.66799e-67	0.00224602	7.40971e-65	0.99775	4.20097e-06	153.762	OID20667	caution_MHC	UKB
rs2517521	6	31027336	CDSN	ENSG00000204539	depression_Als_ukb_included	C	1025	rs9266074	rs3130566*	7.03829e-17	0.45056	7.55644e-17	0.483663	0.0657774	37.1926	OID20667	caution_MHC	UKB
rs2517521	6	31027336	CDSN	ENSG00000204539	depression_Als_ukb_included	C	1034	rs9266074	unconditioned	3.49168e-19	0.00223549	1.55111e-16	0.993064	0.00470014	42.4987	OID20667	caution_MHC	UKB
rs2517521	6	31027336	CDSN	ENSG00000204539	depression_Als_ukb_included	C	1028	rs9266096	rs3130566*	2.22613e-37	0.481609	2.39006e-37	0.517072	0.00131934	84.3954	OID20667	caution_MHC	UKB
rs2517521	6	31027336	CDSN	ENSG00000204539	depression_Als_ukb_included	C	1037	rs9266096	unconditioned	1.03813e-39	0.00224599	4.61167e-37	0.997735	1.87969e-05	89.7634	OID20667	caution_MHC	UKB
rs2517521	6	31027336	CDSN	ENSG00000204539	depression_Als_ukb_included	C	1029	rs9266233	rs3130566*	1.2015e-42	0.481836	1.28996e-42	0.517311	0.000852203	96.525	OID20667	caution_MHC	UKB
rs2517521	6	31027336	CDSN	ENSG00000204539	depression_Als_ukb_included	C	1038	rs9266233	unconditioned	5.59978e-45	0.00224591	2.48759e-42	0.997698	5.5787e-05	101.894	OID20667	caution_MHC	UKB
rs2517521	6	31027336	CDSN	ENSG00000204539	depression_Als_ukb_included	C	1029	rs9266533	rs3130566*	2.89071e-22	0.481289	3.10403e-22	0.516803	0.0019082	49.5954	OID20667	caution_MHC	UKB
rs2517521	6	31027336	CDSN	ENSG00000204539	depression_Als_ukb_included	C	1038	rs9266533	unconditioned	1.3488e-24	0.00224602	5.99175e-22	0.99775	3.81585e-06	54.9628	OID20667	caution_MHC	UKB
rs2517521	6	31027336	CDSN	ENSG00000204539	depression_Als_ukb_included	C	1025	rs9267373	rs3130566*	2.47865e-84	0.481831	2.66112e-84	0.517301	0.000867848	192.509	OID20667	caution_MHC	UKB
rs2517521	6	31027336	CDSN	ENSG00000204539	depression_Als_ukb_included	C	1034	rs9267373	unconditioned	1.15551e-86	0.00224602	5.1331e-84	0.997748	6.16702e-06	197.878	OID20667	caution_MHC	UKB
rs2517521	6	31027336	CDSN	ENSG00000204539	depression_Als_ukb_included	C	1033	rs9468976	rs3130566*	6.18416e-65	0.479113	6.64073e-65	0.514479	0.00640796	147.846	OID20667	caution_MHC	UKB
rs2517521	6	31027336	CDSN	ENSG00000204539	depression_Als_ukb_included	C	1042	rs9468976	unconditioned	2.89848e-67	0.00224535	1.28759e-64	0.997449	0.000305543	153.209	OID20667	caution_MHC	UKB
rs2517521	6	31027336	CDSN	ENSG00000204539	depression_Als_ukb_included	C	1615	unconditioned	rs3130566*	0	0	0.392051	0.605317	0.00263188	2946.99	OID20667	caution_MHC	UKB
rs2517521	6	31027336	CDSN	ENSG00000204539	schizophrenia	C	9351	unconditioned	unconditioned	0	2.70012e-23	0	1	7.08549e-25	3567.68	OID20667	caution_MHC	UKB
rs2517521	6	31027336	CDSN	ENSG00000204539	schizophrenia	C	1070	rs112974895	rs2596495*	4.04952e-261	0.858271	6.40644e-262	0.135775	0.00595431	599.576	OID20667	caution_MHC	UKB
rs2517521	6	31027336	CDSN	ENSG00000204539	schizophrenia	C	1070	rs112974895	unconditioned	2.46556e-280	5.2256e-20	4.71823e-261	1	3.30062e-21	643.821	OID20667	caution_MHC	UKB
rs2517521	6	31027336	CDSN	ENSG00000204539	schizophrenia	C	1078	rs112985609	rs2596495*	5.03696e-157	0.851003	7.9724e-158	0.134681	0.0143159	359.889	OID20667	caution_MHC	UKB
rs2517521	6	31027336	CDSN	ENSG00000204539	schizophrenia	C	1078	rs112985609	unconditioned	3.09295e-176	5.2256e-20	5.91885e-157	1	1.40783e-20	404.126	OID20667	caution_MHC	UKB
rs2517521	6	31027336	CDSN	ENSG00000204539	schizophrenia	C	1065	rs1131165	rs2596495*	3.1666e-23	0.851211	4.98983e-24	0.134117	0.0146719	51.8068	OID20667	caution_MHC	UKB
rs2517521	6	31027336	CDSN	ENSG00000204539	schizophrenia	C	1065	rs1131165	unconditioned	1.94398e-42	5.2256e-20	3.72011e-23	1	7.71984e-20	96.0438	OID20667	caution_MHC	UKB
rs2517521	6	31027336	CDSN	ENSG00000204539	schizophrenia	C	1065	rs114046333	rs2596495*	0.000598076	0.828966	9.42431e-05	0.130586	0.039755	7.42179	OID20667	caution_MHC	UKB
rs2517521	6	31027336	CDSN	ENSG00000204539	schizophrenia	C	1065	rs114046333	unconditioned	3.76738e-23	5.2218e-20	0.000720948	0.999273	6.24734e-06	51.6331	OID20667	caution_MHC	UKB
rs2517521	6	31027336	CDSN	ENSG00000204539	schizophrenia	C	1068	rs114119211	rs2596495*	3.51952e-110	0.854086	5.54698e-111	0.134598	0.0113163	252.026	OID20667	caution_MHC	UKB
rs2517521	6	31027336	CDSN	ENSG00000204539	schizophrenia	C	1068	rs114119211	unconditioned	2.15337e-129	5.2256e-20	4.12081e-110	1	8.49839e-22	296.266	OID20667	caution_MHC	UKB
rs2517521	6	31027336	CDSN	ENSG00000204539	schizophrenia	C	1065	rs114734598	rs2596495*	9.31931e-45	0.856765	1.46851e-45	0.134998	0.00823708	101.384	OID20667	caution_MHC	UKB
rs2517521	6	31027336	CDSN	ENSG00000204539	schizophrenia	C	1065	rs114734598	unconditioned	5.68406e-64	5.2256e-20	1.08773e-44	1	2.35508e-21	145.628	OID20667	caution_MHC	UKB
rs2517521	6	31027336	CDSN	ENSG00000204539	schizophrenia	C	1066	rs115168686	rs2596495*	3.94191e-38	0.859728	6.21187e-39	0.135476	0.00479625	86.1266	OID20667	caution_MHC	UKB
rs2517521	6	31027336	CDSN	ENSG00000204539	schizophrenia	C	1066	rs115168686	unconditioned	2.39597e-57	5.2256e-20	4.58507e-38	1	6.17138e-14	130.374	OID20667	caution_MHC	UKB
rs2517521	6	31027336	CDSN	ENSG00000204539	schizophrenia	C	1065	rs115410971	rs2596495*	2.19446e-07	0.849556	3.45797e-08	0.133854	0.0165896	15.3322	OID20667	caution_MHC	UKB
rs2517521	6	31027336	CDSN	ENSG00000204539	schizophrenia	C	1065	rs115410971	unconditioned	1.34981e-26	5.2256e-20	2.58307e-07	1	3.06138e-08	59.5672	OID20667	caution_MHC	UKB
rs2517521	6	31027336	CDSN	ENSG00000204539	schizophrenia	C	1070	rs115731696	rs2596495*	1.00775e-21	0.849485	1.5885e-22	0.133886	0.0166291	48.3466	OID20667	caution_MHC	UKB
rs2517521	6	31027336	CDSN	ENSG00000204539	schizophrenia	C	1070	rs115731696	unconditioned	6.1992e-41	5.2256e-20	1.18631e-21	1	3.59318e-21	92.5816	OID20667	caution_MHC	UKB
rs2517521	6	31027336	CDSN	ENSG00000204539	schizophrenia	C	1070	rs116371977	rs2596495*	3.73498e-190	0.837365	5.888e-191	0.131975	0.0306599	436.173	OID20667	caution_MHC	UKB
rs2517521	6	31027336	CDSN	ENSG00000204539	schizophrenia	C	1070	rs116371977	unconditioned	2.33083e-209	5.2256e-20	4.4604e-190	1	7.95566e-22	480.394	OID20667	caution_MHC	UKB
rs2517521	6	31027336	CDSN	ENSG00000204539	schizophrenia	C	1068	rs116589426	rs2596495*	1.31828e-106	0.852059	2.07794e-107	0.134292	0.0136488	243.798	OID20667	caution_MHC	UKB
rs2517521	6	31027336	CDSN	ENSG00000204539	schizophrenia	C	1068	rs116589426	unconditioned	8.08489e-126	5.2256e-20	1.54717e-106	1	8.9767e-22	288.036	OID20667	caution_MHC	UKB
rs2517521	6	31027336	CDSN	ENSG00000204539	schizophrenia	C	1068	rs117309887	rs2596495*	8.84284e-08	0.855579	1.39378e-08	0.134844	0.00957667	16.2411	OID20667	caution_MHC	UKB
rs2517521	6	31027336	CDSN	ENSG00000204539	schizophrenia	C	1068	rs117309887	unconditioned	5.40093e-27	5.2256e-20	1.03355e-07	1	1.61308e-08	60.4832	OID20667	caution_MHC	UKB
rs2517521	6	31027336	CDSN	ENSG00000204539	schizophrenia	C	1079	rs1265057	rs2596495*	1.34557e-23	0.82075	2.13666e-24	0.13028	0.0489696	52.6626	OID20667	caution_MHC	UKB
rs2517521	6	31027336	CDSN	ENSG00000204539	schizophrenia	C	1079	rs1265057	unconditioned	8.56704e-43	5.2256e-20	1.63944e-23	1	1.70499e-20	96.8632	OID20667	caution_MHC	UKB
rs2517521	6	31027336	CDSN	ENSG00000204539	schizophrenia	C	1065	rs143025968	rs2596495*	7.02143e-55	0.855609	1.10642e-55	0.134815	0.00957617	124.693	OID20667	caution_MHC	UKB
rs2517521	6	31027336	CDSN	ENSG00000204539	schizophrenia	C	1065	rs143025968	unconditioned	4.28832e-74	5.2256e-20	8.20636e-55	1	1.09218e-20	168.935	OID20667	caution_MHC	UKB
rs2517521	6	31027336	CDSN	ENSG00000204539	schizophrenia	C	1067	rs144626001	rs2596495*	3.03893e-141	0.848199	4.78997e-142	0.133675	0.0181255	323.553	OID20667	caution_MHC	UKB
rs2517521	6	31027336	CDSN	ENSG00000204539	schizophrenia	C	1067	rs144626001	unconditioned	1.87223e-160	5.2256e-20	3.5828e-141	1	9.40533e-22	367.786	OID20667	caution_MHC	UKB
rs2517521	6	31027336	CDSN	ENSG00000204539	schizophrenia	C	1093	rs145646394	rs2596495*	1.15019e-127	0.746387	1.86767e-128	0.121064	0.132549	292.288	OID20667	caution_MHC	UKB
rs2517521	6	31027336	CDSN	ENSG00000204539	schizophrenia	C	1093	rs145646394	unconditioned	8.05274e-147	5.2256e-20	1.54102e-127	1	3.14172e-20	336.394	OID20667	caution_MHC	UKB
rs2517521	6	31027336	CDSN	ENSG00000204539	schizophrenia	C	1069	rs150934595	rs2596495*	5.67416e-80	0.846563	8.95285e-81	0.133553	0.0198833	182.471	OID20667	caution_MHC	UKB
rs2517521	6	31027336	CDSN	ENSG00000204539	schizophrenia	C	1068	rs150934595	unconditioned	3.82197e-99	5.2256e-20	7.31393e-80	1	9.88346e-22	226.615	OID20667	caution_MHC	UKB
rs2517521	6	31027336	CDSN	ENSG00000204539	schizophrenia	C	1066	rs17200670	rs2596495*	0.000121957	0.842251	1.92196e-05	0.132708	0.0248996	9.01184	OID20667	caution_MHC	UKB
rs2517521	6	31027336	CDSN	ENSG00000204539	schizophrenia	C	1066	rs17200670	unconditioned	7.56539e-24	5.22476e-20	0.000144776	0.999839	1.59089e-05	53.2385	OID20667	caution_MHC	UKB
rs2517521	6	31027336	CDSN	ENSG00000204539	schizophrenia	C	1073	rs2239527	rs2596495*	4.80511e-31	0.851455	7.57681e-32	0.134245	0.0142999	69.8105	OID20667	caution_MHC	UKB
rs2517521	6	31027336	CDSN	ENSG00000204539	schizophrenia	C	1073	rs2239527	unconditioned	2.94902e-50	5.2256e-20	5.64341e-31	1	4.84447e-20	114.048	OID20667	caution_MHC	UKB
rs2517521	6	31027336	CDSN	ENSG00000204539	schizophrenia	C	1068	rs2596502	rs2596495*	5.50502e-09	0.858141	8.67602e-10	0.135238	0.00662014	19.0176	OID20667	caution_MHC	UKB
rs2517521	6	31027336	CDSN	ENSG00000204539	schizophrenia	C	1068	rs2596502	unconditioned	3.35225e-28	5.2256e-20	6.41504e-09	1	4.26945e-09	63.2628	OID20667	caution_MHC	UKB
rs2517521	6	31027336	CDSN	ENSG00000204539	schizophrenia	C	1068	rs2768	rs2596495*	2.88844e-71	0.857478	4.55231e-72	0.135135	0.00738685	162.423	OID20667	caution_MHC	UKB
rs2517521	6	31027336	CDSN	ENSG00000204539	schizophrenia	C	1068	rs2768	unconditioned	1.76026e-90	5.2256e-20	3.36853e-71	1	8.61468e-19	206.667	OID20667	caution_MHC	UKB
rs2517521	6	31027336	CDSN	ENSG00000204539	schizophrenia	C	1066	rs28397305	rs2596495*	1.46851e-56	0.847591	2.31415e-57	0.133549	0.0188603	128.561	OID20667	caution_MHC	UKB
rs2517521	6	31027336	CDSN	ENSG00000204539	schizophrenia	C	1066	rs28397305	unconditioned	9.05369e-76	5.2256e-20	1.73256e-56	1	7.75661e-22	172.793	OID20667	caution_MHC	UKB
rs2517521	6	31027336	CDSN	ENSG00000204539	schizophrenia	C	1077	rs3094210	rs2596495*	7.64021e-14	0.854742	1.20654e-14	0.13497	0.0102882	30.2028	OID20667	caution_MHC	UKB
rs2517521	6	31027336	CDSN	ENSG00000204539	schizophrenia	C	1077	rs3094210	unconditioned	4.67097e-33	5.2256e-20	8.93862e-14	1	1.05771e-15	74.4439	OID20667	caution_MHC	UKB
rs2517521	6	31027336	CDSN	ENSG00000204539	schizophrenia	C	1075	rs3131003	rs2596495*	6.39933e-34	0.844667	1.00949e-34	0.133224	0.0221096	76.4317	OID20667	caution_MHC	UKB
rs2517521	6	31027336	CDSN	ENSG00000204539	schizophrenia	C	1075	rs3131003	unconditioned	3.959e-53	5.2256e-20	7.57616e-34	1	4.50942e-22	120.661	OID20667	caution_MHC	UKB
rs2517521	6	31027336	CDSN	ENSG00000204539	schizophrenia	C	1075	rs3734860	rs2596495*	7.86839e-48	0.850978	1.2441e-48	0.134537	0.0144842	108.461	OID20667	caution_MHC	UKB
rs2517521	6	31027336	CDSN	ENSG00000204539	schizophrenia	C	1075	rs3734860	unconditioned	4.83174e-67	5.2256e-20	9.24629e-48	1	4.76779e-22	152.698	OID20667	caution_MHC	UKB
rs2517521	6	31027336	CDSN	ENSG00000204539	schizophrenia	C	1084	rs3778640	rs2596495*	1.64608e-85	0.839298	2.60936e-86	0.133017	0.0276847	195.221	OID20667	caution_MHC	UKB
rs2517521	6	31027336	CDSN	ENSG00000204539	schizophrenia	C	1084	rs3778640	unconditioned	1.02488e-104	5.2256e-20	1.96126e-85	1	4.65055e-22	239.444	OID20667	caution_MHC	UKB
rs2517521	6	31027336	CDSN	ENSG00000204539	schizophrenia	C	1070	rs72866766	rs2596495*	9.24843e-143	0.8547	1.45774e-143	0.134708	0.0105925	327.045	OID20667	caution_MHC	UKB
rs2517521	6	31027336	CDSN	ENSG00000204539	schizophrenia	C	1070	rs72866766	unconditioned	5.65445e-162	5.2256e-20	1.08207e-142	1	3.15799e-21	371.286	OID20667	caution_MHC	UKB
rs2517521	6	31027336	CDSN	ENSG00000204539	schizophrenia	C	1076	rs7768403	rs2596495*	1.88189e-42	0.855563	2.96879e-43	0.13496	0.00947705	96.0763	OID20667	caution_MHC	UKB
rs2517521	6	31027336	CDSN	ENSG00000204539	schizophrenia	C	1076	rs7768403	unconditioned	1.14942e-61	5.2256e-20	2.1996e-42	1	1.4867e-21	140.318	OID20667	caution_MHC	UKB
rs2517521	6	31027336	CDSN	ENSG00000204539	schizophrenia	C	1068	rs9264532	rs2596495*	6.37266e-65	0.858106	1.0044e-65	0.135241	0.00665314	147.816	OID20667	caution_MHC	UKB
rs2517521	6	31027336	CDSN	ENSG00000204539	schizophrenia	C	1068	rs9264532	unconditioned	3.88075e-84	5.2256e-20	7.42643e-65	1	8.98303e-20	192.061	OID20667	caution_MHC	UKB
rs2517521	6	31027336	CDSN	ENSG00000204539	schizophrenia	C	1065	rs9266074	rs2596495*	1.34214e-16	0.859241	2.1149e-17	0.135391	0.00536794	36.5471	OID20667	caution_MHC	UKB
rs2517521	6	31027336	CDSN	ENSG00000204539	schizophrenia	C	1065	rs9266074	unconditioned	8.15198e-36	5.21891e-20	1.56001e-16	0.998719	0.00128112	80.7948	OID20667	caution_MHC	UKB
rs2517521	6	31027336	CDSN	ENSG00000204539	schizophrenia	C	1069	rs9266096	rs2596495*	1.76164e-60	0.779241	2.7816e-61	0.122943	0.097816	137.589	OID20667	caution_MHC	UKB
rs2517521	6	31027336	CDSN	ENSG00000204539	schizophrenia	C	1069	rs9266096	unconditioned	1.18136e-79	5.2256e-20	2.26071e-60	1	1.38366e-18	181.738	OID20667	caution_MHC	UKB
rs2517521	6	31027336	CDSN	ENSG00000204539	schizophrenia	C	1069	rs9266233	rs2596495*	2.1432e-42	0.859544	3.37785e-43	0.135466	0.0049906	95.9463	OID20667	caution_MHC	UKB
rs2517521	6	31027336	CDSN	ENSG00000204539	schizophrenia	C	1069	rs9266233	unconditioned	1.30296e-61	5.2256e-20	2.49342e-42	1	4.58141e-18	140.193	OID20667	caution_MHC	UKB
rs2517521	6	31027336	CDSN	ENSG00000204539	schizophrenia	C	1069	rs9266533	rs2596495*	2.42508e-67	0.860068	3.82212e-68	0.135549	0.00438309	153.387	OID20667	caution_MHC	UKB
rs2517521	6	31027336	CDSN	ENSG00000204539	schizophrenia	C	1069	rs9266533	unconditioned	1.47343e-86	5.2256e-20	2.81964e-67	1	5.04458e-21	197.635	OID20667	caution_MHC	UKB
rs2517521	6	31027336	CDSN	ENSG00000204539	schizophrenia	C	1065	rs9267373	rs2596495*	4.29758e-84	0.835372	6.772e-85	0.131602	0.0330257	191.959	OID20667	caution_MHC	UKB
rs2517521	6	31027336	CDSN	ENSG00000204539	schizophrenia	C	1065	rs9267373	unconditioned	2.68832e-103	5.2256e-20	5.14451e-84	1	3.80303e-18	236.177	OID20667	caution_MHC	UKB
rs2517521	6	31027336	CDSN	ENSG00000204539	schizophrenia	C	1073	rs9468976	rs2596495*	1.10122e-64	0.853103	1.73618e-65	0.134488	0.0124084	147.269	OID20667	caution_MHC	UKB
rs2517521	6	31027336	CDSN	ENSG00000204539	schizophrenia	C	1073	rs9468976	unconditioned	6.74539e-84	5.2256e-20	1.29083e-64	1	3.05831e-22	191.508	OID20667	caution_MHC	UKB
rs2517521	6	31027336	CDSN	ENSG00000204539	schizophrenia	C	1672	unconditioned	rs2596495*	0	0	0.772113	0.218749	0.00913772	2946.32	OID20667	caution_MHC	UKB
rs117953671	19	41818545	CEACAM21	ENSG00000007129	adhd	C	2160	unconditioned	unconditioned	0	0.961534	0	0.0330534	0.00541234	9374.03	OID20548	no_MHC	UKB
rs117953671	19	41818545	CEACAM21	ENSG00000007129	adhd	C	1574	rs1005643	unconditioned	0.00152647	0.967711	3.21543e-05	0.020374	0.0103567	6.4848	OID20548	no_MHC	UKB
rs117953671	19	41818545	CEACAM21	ENSG00000007129	adhd	C	1571	rs10153482	unconditioned	0.00284574	0.970602	5.97319e-05	0.0203668	0.00612532	5.86193	OID20548	no_MHC	UKB
rs117953671	19	41818545	CEACAM21	ENSG00000007129	adhd	C	1647	rs10402466	unconditioned	0.000138422	0.968127	3.02507e-06	0.0211468	0.0105852	8.8852	OID20548	no_MHC	UKB
rs117953671	19	41818545	CEACAM21	ENSG00000007129	adhd	C	1573	rs10408516	unconditioned	2.77685e-18	0.959656	5.84174e-20	0.0201684	0.0201757	40.4252	OID20548	no_MHC	UKB
rs117953671	19	41818545	CEACAM21	ENSG00000007129	adhd	C	1568	rs10408639	unconditioned	9.71347e-15	0.967769	2.03668e-16	0.0202798	0.0119512	32.2653	OID20548	no_MHC	UKB
rs117953671	19	41818545	CEACAM21	ENSG00000007129	adhd	C	1594	rs10415465	unconditioned	1.14218e-11	0.95967	2.44893e-13	0.0205563	0.0197733	25.1955	OID20548	no_MHC	UKB
rs117953671	19	41818545	CEACAM21	ENSG00000007129	adhd	C	1569	rs1076976	unconditioned	1.02461e-05	0.971066	2.14981e-07	0.020366	0.00855711	11.4886	OID20548	no_MHC	UKB
rs117953671	19	41818545	CEACAM21	ENSG00000007129	adhd	C	1576	rs11083632	unconditioned	1.01761e-13	0.968706	2.14238e-15	0.0203834	0.010911	29.9162	OID20548	no_MHC	UKB
rs117953671	19	41818545	CEACAM21	ENSG00000007129	adhd	C	1571	rs112091118	unconditioned	2.08403e-09	0.973038	4.37652e-11	0.0204275	0.00653465	19.989	OID20548	no_MHC	UKB
rs117953671	19	41818545	CEACAM21	ENSG00000007129	adhd	C	1571	rs112524057	unconditioned	2.37863e-62	0.963801	4.99701e-64	0.0202315	0.0159673	141.894	OID20548	no_MHC	UKB
rs117953671	19	41818545	CEACAM21	ENSG00000007129	adhd	C	1567	rs112864784	unconditioned	0.0816068	0.876514	0.00171009	0.0183457	0.0218232	2.50584	OID20548	no_MHC	UKB
rs117953671	19	41818545	CEACAM21	ENSG00000007129	adhd	C	1569	rs113529432	unconditioned	1.71468e-14	0.952612	3.60244e-16	0.0199865	0.0274012	31.697	OID20548	no_MHC	UKB
rs117953671	19	41818545	CEACAM21	ENSG00000007129	adhd	C	1568	rs117451320	unconditioned	0.0051524	0.960593	0.000108043	0.0201291	0.0140172	5.26829	OID20548	no_MHC	UKB
rs117953671	19	41818545	CEACAM21	ENSG00000007129	adhd	C	1568	rs117515291	unconditioned	9.97572e-17	0.966254	2.09183e-18	0.0202481	0.0134982	36.8438	OID20548	no_MHC	UKB
rs117953671	19	41818545	CEACAM21	ENSG00000007129	adhd	C	1568	rs12459147	unconditioned	0.000453174	0.959982	9.50434e-06	0.0201141	0.019441	7.69923	OID20548	no_MHC	UKB
rs117953671	19	41818545	CEACAM21	ENSG00000007129	adhd	C	1569	rs12461090	unconditioned	5.0067e-16	0.970447	1.05052e-17	0.020353	0.00920037	35.2306	OID20548	no_MHC	UKB
rs117953671	19	41818545	CEACAM21	ENSG00000007129	adhd	C	1591	rs12983339	unconditioned	7.80109e-12	0.972204	1.66115e-13	0.0206949	0.00710115	25.5768	OID20548	no_MHC	UKB
rs117953671	19	41818545	CEACAM21	ENSG00000007129	adhd	C	1572	rs12983789	unconditioned	5.79172e-42	0.97412	1.21638e-43	0.0204531	0.00542737	94.9521	OID20548	no_MHC	UKB
rs117953671	19	41818545	CEACAM21	ENSG00000007129	adhd	C	1569	rs149719748	unconditioned	1.93868e-14	0.957521	4.06829e-16	0.0200711	0.0224083	31.5742	OID20548	no_MHC	UKB
rs117953671	19	41818545	CEACAM21	ENSG00000007129	adhd	C	1571	rs16975338	unconditioned	4.87017e-50	0.971293	1.02224e-51	0.0203789	0.00832791	113.546	OID20548	no_MHC	UKB
rs117953671	19	41818545	CEACAM21	ENSG00000007129	adhd	C	1585	rs17710677	unconditioned	0.0555108	0.90882	0.00117643	0.0192452	0.0152472	2.89118	OID20548	no_MHC	UKB
rs117953671	19	41818545	CEACAM21	ENSG00000007129	adhd	C	1574	rs1820184	unconditioned	5.67178e-20	0.95912	1.19188e-21	0.0201345	0.0207451	44.3162	OID20548	no_MHC	UKB
rs117953671	19	41818545	CEACAM21	ENSG00000007129	adhd	C	1574	rs2006209	unconditioned	9.24968e-48	0.970627	1.94261e-49	0.020376	0.00899666	108.299	OID20548	no_MHC	UKB
rs117953671	19	41818545	CEACAM21	ENSG00000007129	adhd	C	1569	rs2231935	unconditioned	4.19461e-38	0.974423	8.7995e-40	0.0204364	0.00514092	86.0644	OID20548	no_MHC	UKB
rs117953671	19	41818545	CEACAM21	ENSG00000007129	adhd	C	1595	rs2317312	unconditioned	7.09923e-17	0.942502	1.51852e-18	0.0201227	0.037375	37.184	OID20548	no_MHC	UKB
rs117953671	19	41818545	CEACAM21	ENSG00000007129	adhd	C	1569	rs34945948	unconditioned	2.93816e-08	0.967201	6.16452e-10	0.0202802	0.0125186	17.3429	OID20548	no_MHC	UKB
rs117953671	19	41818545	CEACAM21	ENSG00000007129	adhd	C	1657	rs3786553	unconditioned	3.43e-14	0.974451	7.34285e-16	0.0208561	0.00469254	31.0036	OID20548	no_MHC	UKB
rs117953671	19	41818545	CEACAM21	ENSG00000007129	adhd	C	1576	rs3928917	unconditioned	2.06936e-09	0.97304	4.3485e-11	0.0204406	0.00651983	19.996	OID20548	no_MHC	UKB
rs117953671	19	41818545	CEACAM21	ENSG00000007129	adhd	C	1579	rs45500792	unconditioned	4.84118e-39	0.956716	1.02586e-40	0.02025	0.0230341	88.2237	OID20548	no_MHC	UKB
rs117953671	19	41818545	CEACAM21	ENSG00000007129	adhd	C	1568	rs62119457	unconditioned	3.51078e-16	0.971914	7.35969e-18	0.0203667	0.00771912	35.5855	OID20548	no_MHC	UKB
rs117953671	19	41818545	CEACAM21	ENSG00000007129	adhd	C	1575	rs6508984	unconditioned	4.02085e-08	0.967737	8.46201e-10	0.0203544	0.011909	17.0292	OID20548	no_MHC	UKB
rs117953671	19	41818545	CEACAM21	ENSG00000007129	adhd	C	1568	rs67346675	unconditioned	0.0983883	0.860509	0.00206348	0.0180263	0.0210128	2.31883	OID20548	no_MHC	UKB
rs117953671	19	41818545	CEACAM21	ENSG00000007129	adhd	C	1590	rs723902	unconditioned	3.26004e-17	0.971922	6.88032e-19	0.0205048	0.00757328	37.9622	OID20548	no_MHC	UKB
rs117953671	19	41818545	CEACAM21	ENSG00000007129	adhd	C	1567	rs7245870	unconditioned	0.0849635	0.878401	0.00178043	0.0183906	0.0164642	2.46553	OID20548	no_MHC	UKB
rs117953671	19	41818545	CEACAM21	ENSG00000007129	adhd	C	1570	rs7246296	unconditioned	0.000108216	0.971444	2.27116e-06	0.02038	0.00806557	9.13138	OID20548	no_MHC	UKB
rs117953671	19	41818545	CEACAM21	ENSG00000007129	adhd	C	1612	rs7254679	unconditioned	0.00305132	0.965051	6.60977e-05	0.020894	0.0109372	5.79218	OID20548	no_MHC	UKB
rs117953671	19	41818545	CEACAM21	ENSG00000007129	adhd	C	1581	rs7258524	unconditioned	4.71405e-24	0.973423	9.92579e-26	0.0204901	0.00608709	53.7115	OID20548	no_MHC	UKB
rs117953671	19	41818545	CEACAM21	ENSG00000007129	adhd	C	1569	rs73033671	unconditioned	2.32462e-120	0.96695	4.87845e-122	0.0202796	0.0127708	275.467	OID20548	no_MHC	UKB
rs117953671	19	41818545	CEACAM21	ENSG00000007129	adhd	C	1568	rs73045042	unconditioned	4.99551e-13	0.968117	1.04742e-14	0.0202871	0.011596	28.3251	OID20548	no_MHC	UKB
rs117953671	19	41818545	CEACAM21	ENSG00000007129	adhd	C	1569	rs73047371	unconditioned	8.82286e-14	0.973798	1.85092e-15	0.0204233	0.0057788	30.0588	OID20548	no_MHC	UKB
rs117953671	19	41818545	CEACAM21	ENSG00000007129	adhd	C	1573	rs73931459	unconditioned	6.13704e-05	0.965773	1.29201e-06	0.0203182	0.0138461	9.69858	OID20548	no_MHC	UKB
rs117953671	19	41818545	CEACAM21	ENSG00000007129	adhd	C	1587	rs740591	unconditioned	1.14695e-22	0.962919	2.43459e-24	0.0204228	0.0166584	50.5198	OID20548	no_MHC	UKB
rs117953671	19	41818545	CEACAM21	ENSG00000007129	adhd	C	1568	rs77094337	unconditioned	0.158441	0.804168	0.00332296	0.0168484	0.0172195	1.84237	OID20548	no_MHC	UKB
rs117953671	19	41818545	CEACAM21	ENSG00000007129	adhd	C	1570	rs78074507	unconditioned	0.00055548	0.905477	1.17688e-05	0.0191093	0.0748461	7.49568	OID20548	no_MHC	UKB
rs117953671	19	41818545	CEACAM21	ENSG00000007129	adhd	C	1581	rs78127090	unconditioned	5.02062e-58	0.949502	1.06935e-59	0.0201933	0.0303052	131.936	OID20548	no_MHC	UKB
rs117953671	19	41818545	CEACAM21	ENSG00000007129	adhd	C	1571	rs79435047	unconditioned	0.0147841	0.940265	0.000310736	0.0197379	0.024902	4.2142	OID20548	no_MHC	UKB
rs117953671	19	41818545	CEACAM21	ENSG00000007129	adhd	C	1575	rs8103493	unconditioned	1.3245e-49	0.974567	2.78369e-51	0.0204775	0.00495501	112.546	OID20548	no_MHC	UKB
rs117953671	19	41818545	CEACAM21	ENSG00000007129	adhd	C	1573	rs8104755	unconditioned	0.00139809	0.956256	2.93496e-05	0.0200521	0.0222641	6.57265	OID20548	no_MHC	UKB
rs117953671	19	41818545	CEACAM21	ENSG00000007129	adhd	C	1569	rs8105464	unconditioned	0.00191916	0.96362	4.02519e-05	0.0201965	0.0142238	6.25587	OID20548	no_MHC	UKB
rs117953671	19	41818545	CEACAM21	ENSG00000007129	alzheimers	C	3703	unconditioned	unconditioned	0	0.924551	0	0.073513	0.00193571	9374.36	OID20548	no_MHC	UKB
rs117953671	19	41818545	CEACAM21	ENSG00000007129	alzheimers	C	1844	rs1005643	unconditioned	0.00151012	0.964908	5.00827e-05	0.0319994	0.00153206	6.49557	OID20548	no_MHC	UKB
rs117953671	19	41818545	CEACAM21	ENSG00000007129	alzheimers	C	1841	rs10153482	unconditioned	0.00281689	0.963993	9.33949e-05	0.0319604	0.00113655	5.87212	OID20548	no_MHC	UKB
rs117953671	19	41818545	CEACAM21	ENSG00000007129	alzheimers	C	1917	rs10402466	unconditioned	0.000137346	0.962411	4.61601e-06	0.0323402	0.0051067	8.89301	OID20548	no_MHC	UKB
rs117953671	19	41818545	CEACAM21	ENSG00000007129	alzheimers	C	1843	rs10408516	unconditioned	2.79803e-18	0.965182	9.2794e-20	0.0320065	0.00281144	40.4176	OID20548	no_MHC	UKB
rs117953671	19	41818545	CEACAM21	ENSG00000007129	alzheimers	C	1839	rs10408639	unconditioned	5.04504e-16	0.965303	1.67271e-17	0.0320025	0.00269442	35.223	OID20548	no_MHC	UKB
rs117953671	19	41818545	CEACAM21	ENSG00000007129	alzheimers	C	1863	rs10415465	unconditioned	1.20234e-11	0.963307	3.99901e-13	0.032035	0.00465752	25.1442	OID20548	no_MHC	UKB
rs117953671	19	41818545	CEACAM21	ENSG00000007129	alzheimers	C	1839	rs1076976	unconditioned	1.01639e-05	0.964536	3.3699e-07	0.0319763	0.00347745	11.4967	OID20548	no_MHC	UKB
rs117953671	19	41818545	CEACAM21	ENSG00000007129	alzheimers	C	1846	rs11083632	unconditioned	1.00597e-13	0.956296	3.34575e-15	0.0317935	0.0119103	29.9277	OID20548	no_MHC	UKB
rs117953671	19	41818545	CEACAM21	ENSG00000007129	alzheimers	C	1841	rs112091118	unconditioned	2.0627e-09	0.964161	6.83977e-11	0.031967	0.00387157	19.9993	OID20548	no_MHC	UKB
rs117953671	19	41818545	CEACAM21	ENSG00000007129	alzheimers	C	1841	rs112524057	unconditioned	2.40379e-62	0.963761	7.97088e-64	0.0319537	0.00428549	141.883	OID20548	no_MHC	UKB
rs117953671	19	41818545	CEACAM21	ENSG00000007129	alzheimers	C	1838	rs112864784	unconditioned	7.77936e-07	0.965904	2.57902e-08	0.0320196	0.00207585	14.0666	OID20548	no_MHC	UKB
rs117953671	19	41818545	CEACAM21	ENSG00000007129	alzheimers	C	1839	rs113529432	unconditioned	1.73977e-14	0.963345	5.76947e-16	0.031942	0.00471289	31.6824	OID20548	no_MHC	UKB
rs117953671	19	41818545	CEACAM21	ENSG00000007129	alzheimers	C	1838	rs117451320	unconditioned	0.00510703	0.959378	0.000169316	0.0318032	0.00354235	5.27714	OID20548	no_MHC	UKB
rs117953671	19	41818545	CEACAM21	ENSG00000007129	alzheimers	C	1838	rs117515291	unconditioned	9.97133e-17	0.965093	3.30578e-18	0.0319927	0.00291437	36.8442	OID20548	no_MHC	UKB
rs117953671	19	41818545	CEACAM21	ENSG00000007129	alzheimers	C	1839	rs12459147	unconditioned	5.05495e-12	0.962747	1.6761e-13	0.031917	0.00533638	26.0107	OID20548	no_MHC	UKB
rs117953671	19	41818545	CEACAM21	ENSG00000007129	alzheimers	C	1839	rs12461090	unconditioned	4.98063e-16	0.965852	1.65129e-17	0.0320199	0.00212823	35.2358	OID20548	no_MHC	UKB
rs117953671	19	41818545	CEACAM21	ENSG00000007129	alzheimers	C	1861	rs12983339	unconditioned	7.74576e-12	0.966425	2.59562e-13	0.0323839	0.00119063	25.5839	OID20548	no_MHC	UKB
rs117953671	19	41818545	CEACAM21	ENSG00000007129	alzheimers	C	1842	rs12983789	unconditioned	5.74453e-42	0.966786	1.90475e-43	0.0320552	0.00115911	94.9603	OID20548	no_MHC	UKB
rs117953671	19	41818545	CEACAM21	ENSG00000007129	alzheimers	C	1839	rs149719748	unconditioned	1.95855e-14	0.963619	6.49452e-16	0.0319489	0.00443244	31.564	OID20548	no_MHC	UKB
rs117953671	19	41818545	CEACAM21	ENSG00000007129	alzheimers	C	1841	rs16975338	unconditioned	4.85338e-50	0.96602	1.60927e-51	0.0320291	0.00195056	113.55	OID20548	no_MHC	UKB
rs117953671	19	41818545	CEACAM21	ENSG00000007129	alzheimers	C	1859	rs17710677	unconditioned	1.17812e-18	0.965337	3.91084e-20	0.0320424	0.00262074	41.2826	OID20548	no_MHC	UKB
rs117953671	19	41818545	CEACAM21	ENSG00000007129	alzheimers	C	1844	rs1820184	unconditioned	5.71297e-20	0.965783	1.89607e-21	0.032051	0.00216599	44.309	OID20548	no_MHC	UKB
rs117953671	19	41818545	CEACAM21	ENSG00000007129	alzheimers	C	1844	rs2006209	unconditioned	9.22097e-48	0.966144	3.06029e-49	0.032063	0.00179304	108.303	OID20548	no_MHC	UKB
rs117953671	19	41818545	CEACAM21	ENSG00000007129	alzheimers	C	1839	rs2231935	unconditioned	4.15924e-38	0.966826	1.37892e-39	0.0320522	0.00112167	86.0729	OID20548	no_MHC	UKB
rs117953671	19	41818545	CEACAM21	ENSG00000007129	alzheimers	C	1867	rs2317312	unconditioned	7.27441e-17	0.96677	2.41542e-18	0.0320998	0.00112991	37.1596	OID20548	no_MHC	UKB
rs117953671	19	41818545	CEACAM21	ENSG00000007129	alzheimers	C	1839	rs34945948	unconditioned	2.86606e-08	0.965024	9.50251e-10	0.0319927	0.00298361	17.3677	OID20548	no_MHC	UKB
rs117953671	19	41818545	CEACAM21	ENSG00000007129	alzheimers	C	1929	rs3786553	unconditioned	2.60543e-51	0.959891	8.67313e-53	0.0319453	0.00816388	116.474	OID20548	no_MHC	UKB
rs117953671	19	41818545	CEACAM21	ENSG00000007129	alzheimers	C	1846	rs3928917	unconditioned	2.05292e-09	0.966522	6.8138e-11	0.0320782	0.00139927	20.004	OID20548	no_MHC	UKB
rs117953671	19	41818545	CEACAM21	ENSG00000007129	alzheimers	C	1849	rs45500792	unconditioned	4.88331e-39	0.965012	1.62813e-40	0.0321715	0.00281629	88.215	OID20548	no_MHC	UKB
rs117953671	19	41818545	CEACAM21	ENSG00000007129	alzheimers	C	1838	rs62119457	unconditioned	3.48836e-16	0.966431	1.15644e-17	0.0320371	0.00153243	35.5919	OID20548	no_MHC	UKB
rs117953671	19	41818545	CEACAM21	ENSG00000007129	alzheimers	C	1845	rs6508984	unconditioned	4.00716e-08	0.964983	1.33246e-09	0.0320846	0.00293285	17.0326	OID20548	no_MHC	UKB
rs117953671	19	41818545	CEACAM21	ENSG00000007129	alzheimers	C	1839	rs67346675	unconditioned	5.97914e-09	0.965067	1.98239e-10	0.0319939	0.00293915	18.935	OID20548	no_MHC	UKB
rs117953671	19	41818545	CEACAM21	ENSG00000007129	alzheimers	C	1862	rs723902	unconditioned	3.23959e-17	0.966044	1.07629e-18	0.0320929	0.00186328	37.9685	OID20548	no_MHC	UKB
rs117953671	19	41818545	CEACAM21	ENSG00000007129	alzheimers	C	1838	rs7245870	unconditioned	1.6194e-10	0.962606	5.36918e-12	0.03191	0.00548389	22.5438	OID20548	no_MHC	UKB
rs117953671	19	41818545	CEACAM21	ENSG00000007129	alzheimers	C	1840	rs7246296	unconditioned	0.000107407	0.965461	3.56158e-06	0.0320121	0.00241605	9.13889	OID20548	no_MHC	UKB
rs117953671	19	41818545	CEACAM21	ENSG00000007129	alzheimers	C	1882	rs7254679	unconditioned	0.00296816	0.948767	0.000100958	0.0322553	0.0159084	5.81981	OID20548	no_MHC	UKB
rs117953671	19	41818545	CEACAM21	ENSG00000007129	alzheimers	C	1851	rs7258524	unconditioned	4.66438e-24	0.963755	1.54931e-25	0.0320075	0.00423784	53.7221	OID20548	no_MHC	UKB
rs117953671	19	41818545	CEACAM21	ENSG00000007129	alzheimers	C	1839	rs73033671	unconditioned	2.33907e-120	0.96577	7.75503e-122	0.0320172	0.00221279	275.46	OID20548	no_MHC	UKB
rs117953671	19	41818545	CEACAM21	ENSG00000007129	alzheimers	C	1838	rs73045042	unconditioned	4.95888e-13	0.96049	1.64426e-14	0.0318401	0.00767018	28.3324	OID20548	no_MHC	UKB
rs117953671	19	41818545	CEACAM21	ENSG00000007129	alzheimers	C	1839	rs73047371	unconditioned	8.73246e-14	0.964845	2.89527e-15	0.0319865	0.00316835	30.0691	OID20548	no_MHC	UKB
rs117953671	19	41818545	CEACAM21	ENSG00000007129	alzheimers	C	1843	rs73931459	unconditioned	6.0944e-05	0.960985	2.02501e-06	0.031924	0.00702814	9.70555	OID20548	no_MHC	UKB
rs117953671	19	41818545	CEACAM21	ENSG00000007129	alzheimers	C	1857	rs740591	unconditioned	1.14854e-22	0.961202	3.81683e-24	0.0319357	0.00686238	50.5184	OID20548	no_MHC	UKB
rs117953671	19	41818545	CEACAM21	ENSG00000007129	alzheimers	C	1839	rs77094337	unconditioned	1.58962e-07	0.901322	5.28204e-09	0.0298806	0.0687974	15.6546	OID20548	no_MHC	UKB
rs117953671	19	41818545	CEACAM21	ENSG00000007129	alzheimers	C	1840	rs78074507	unconditioned	0.000588812	0.961179	1.95278e-05	0.0318709	0.00634208	7.4374	OID20548	no_MHC	UKB
rs117953671	19	41818545	CEACAM21	ENSG00000007129	alzheimers	C	1851	rs78127090	unconditioned	5.14382e-58	0.964426	1.70747e-59	0.0320101	0.00356438	131.912	OID20548	no_MHC	UKB
rs117953671	19	41818545	CEACAM21	ENSG00000007129	alzheimers	C	1841	rs79435047	unconditioned	0.0148522	0.950972	0.000492461	0.0315296	0.00215366	4.2096	OID20548	no_MHC	UKB
rs117953671	19	41818545	CEACAM21	ENSG00000007129	alzheimers	C	1846	rs8103493	unconditioned	9.069e-51	0.958472	3.0084e-52	0.031785	0.0097432	115.227	OID20548	no_MHC	UKB
rs117953671	19	41818545	CEACAM21	ENSG00000007129	alzheimers	C	1844	rs8104755	unconditioned	1.21134e-20	0.965397	4.02034e-22	0.0320382	0.0025647	45.86	OID20548	no_MHC	UKB
rs117953671	19	41818545	CEACAM21	ENSG00000007129	alzheimers	C	1849	rs8105464	unconditioned	3.89294e-23	0.963969	1.2926e-24	0.0320033	0.00402756	51.6003	OID20548	no_MHC	UKB
rs117953671	19	41818545	CEACAM21	ENSG00000007129	alzheimers_noukb	C	3866	unconditioned	unconditioned	0	0.00211392	0	0.997868	1.81643e-05	9380.42	OID20548	no_MHC	UKB
rs117953671	19	41818545	CEACAM21	ENSG00000007129	alzheimers_noukb	C	1860	rs1005643	rs117737264*	0.00143596	0.91847	9.60579e-05	0.0614221	0.0185754	6.54592	OID20548	no_MHC	UKB
rs117953671	19	41818545	CEACAM21	ENSG00000007129	alzheimers_noukb	C	1854	rs1005643	unconditioned	3.2995e-06	0.00211046	0.00155698	0.995887	0.000442587	12.6217	OID20548	no_MHC	UKB
rs117953671	19	41818545	CEACAM21	ENSG00000007129	alzheimers_noukb	C	1857	rs10153482	rs117737264*	0.00271215	0.928931	0.00018132	0.0620975	0.00607843	5.91001	OID20548	no_MHC	UKB
rs117953671	19	41818545	CEACAM21	ENSG00000007129	alzheimers_noukb	C	1851	rs10153482	unconditioned	6.15168e-06	0.00210702	0.00290287	0.994264	0.000719663	11.9988	OID20548	no_MHC	UKB
rs117953671	19	41818545	CEACAM21	ENSG00000007129	alzheimers_noukb	C	1933	rs10402466	rs117737264*	0.000129975	0.907043	8.90175e-06	0.0620909	0.0307275	8.94817	OID20548	no_MHC	UKB
rs117953671	19	41818545	CEACAM21	ENSG00000007129	alzheimers_noukb	C	1927	rs10402466	unconditioned	3.02933e-07	0.00211405	0.000142949	0.997585	0.000157974	15.0098	OID20548	no_MHC	UKB
rs117953671	19	41818545	CEACAM21	ENSG00000007129	alzheimers_noukb	C	1859	rs10408516	rs117737264*	2.68314e-18	0.925351	1.7939e-19	0.0618545	0.012795	40.4595	OID20548	no_MHC	UKB
rs117953671	19	41818545	CEACAM21	ENSG00000007129	alzheimers_noukb	C	1853	rs10408516	unconditioned	6.13166e-21	0.00211463	2.89342e-18	0.997855	3.02441e-05	46.5408	OID20548	no_MHC	UKB
rs117953671	19	41818545	CEACAM21	ENSG00000007129	alzheimers_noukb	C	1855	rs10408639	rs117737264*	4.83872e-16	0.925748	3.233e-17	0.0618416	0.0124106	35.2647	OID20548	no_MHC	UKB
rs117953671	19	41818545	CEACAM21	ENSG00000007129	alzheimers_noukb	C	1849	rs10408639	unconditioned	1.10529e-18	0.00211463	5.21566e-16	0.997857	2.82118e-05	41.3464	OID20548	no_MHC	UKB
rs117953671	19	41818545	CEACAM21	ENSG00000007129	alzheimers_noukb	C	1880	rs10415465	rs117737264*	1.1004e-11	0.922814	7.40454e-13	0.0620808	0.015105	25.2328	OID20548	no_MHC	UKB
rs117953671	19	41818545	CEACAM21	ENSG00000007129	alzheimers_noukb	C	1874	rs10415465	unconditioned	2.52158e-14	0.00211461	1.18989e-11	0.99785	3.5766e-05	31.3113	OID20548	no_MHC	UKB
rs117953671	19	41818545	CEACAM21	ENSG00000007129	alzheimers_noukb	C	1855	rs1076976	rs117737264*	9.81158e-06	0.931248	6.55852e-07	0.0622425	0.00649856	11.5319	OID20548	no_MHC	UKB
rs117953671	19	41818545	CEACAM21	ENSG00000007129	alzheimers_noukb	C	1849	rs1076976	unconditioned	2.22795e-08	0.00211464	1.05133e-05	0.997861	1.34729e-05	17.6196	OID20548	no_MHC	UKB
rs117953671	19	41818545	CEACAM21	ENSG00000007129	alzheimers_noukb	C	1862	rs11083632	rs117737264*	9.60479e-14	0.912904	6.43292e-15	0.0611168	0.0259787	29.9739	OID20548	no_MHC	UKB
rs117953671	19	41818545	CEACAM21	ENSG00000007129	alzheimers_noukb	C	1856	rs11083632	unconditioned	2.22478e-16	0.00211455	1.04983e-13	0.997818	6.70293e-05	36.0417	OID20548	no_MHC	UKB
rs117953671	19	41818545	CEACAM21	ENSG00000007129	alzheimers_noukb	C	1857	rs112091118	rs117737264*	1.96984e-09	0.920876	1.31645e-10	0.0615247	0.0175998	20.0453	OID20548	no_MHC	UKB
rs117953671	19	41818545	CEACAM21	ENSG00000007129	alzheimers_noukb	C	1851	rs112091118	unconditioned	4.52334e-12	0.00211463	2.13448e-09	0.997856	2.9632e-05	26.1218	OID20548	no_MHC	UKB
rs117953671	19	41818545	CEACAM21	ENSG00000007129	alzheimers_noukb	C	1857	rs112524057	rs117737264*	2.26653e-62	0.907613	1.51596e-63	0.0606738	0.0317131	141.942	OID20548	no_MHC	UKB
rs117953671	19	41818545	CEACAM21	ENSG00000007129	alzheimers_noukb	C	1851	rs112524057	unconditioned	5.28101e-65	0.00211453	2.49201e-62	0.997809	7.69369e-05	148.004	OID20548	no_MHC	UKB
rs117953671	19	41818545	CEACAM21	ENSG00000007129	alzheimers_noukb	C	1854	rs112864784	rs117737264*	7.35279e-07	0.913041	4.91294e-08	0.060981	0.0259768	14.123	OID20548	no_MHC	UKB
rs117953671	19	41818545	CEACAM21	ENSG00000007129	alzheimers_noukb	C	1848	rs112864784	unconditioned	1.70287e-09	0.00211458	8.03553e-07	0.997831	5.39863e-05	20.191	OID20548	no_MHC	UKB
rs117953671	19	41818545	CEACAM21	ENSG00000007129	alzheimers_noukb	C	1855	rs113529432	rs117737264*	1.63256e-14	0.903631	1.09169e-15	0.0603895	0.0359795	31.746	OID20548	no_MHC	UKB
rs117953671	19	41818545	CEACAM21	ENSG00000007129	alzheimers_noukb	C	1849	rs113529432	unconditioned	3.82034e-17	0.00211451	1.80275e-14	0.997801	8.46892e-05	37.8036	OID20548	no_MHC	UKB
rs117953671	19	41818545	CEACAM21	ENSG00000007129	alzheimers_noukb	C	1854	rs117451320	rs117737264*	0.00484886	0.913106	0.000323932	0.06098	0.0207416	5.32901	OID20548	no_MHC	UKB
rs117953671	19	41818545	CEACAM21	ENSG00000007129	alzheimers_noukb	C	1848	rs117451320	unconditioned	1.11606e-05	0.0021017	0.00526649	0.991755	0.000865503	11.4031	OID20548	no_MHC	UKB
rs117953671	19	41818545	CEACAM21	ENSG00000007129	alzheimers_noukb	C	1854	rs117515291	rs117737264*	9.46994e-17	0.916483	6.32716e-18	0.0612108	0.0223057	36.8958	OID20548	no_MHC	UKB
rs117953671	19	41818545	CEACAM21	ENSG00000007129	alzheimers_noukb	C	1848	rs117515291	unconditioned	2.18498e-19	0.00211457	1.03105e-16	0.997827	5.88822e-05	42.9675	OID20548	no_MHC	UKB
rs117953671	19	41818545	CEACAM21	ENSG00000007129	alzheimers_noukb	C	1855	rs12459147	rs117737264*	4.88501e-12	0.930503	3.26541e-13	0.0621927	0.00730423	26.0448	OID20548	no_MHC	UKB
rs117953671	19	41818545	CEACAM21	ENSG00000007129	alzheimers_noukb	C	1849	rs12459147	unconditioned	1.11015e-14	0.00211466	5.23861e-12	0.997869	1.6504e-05	32.1317	OID20548	no_MHC	UKB
rs117953671	19	41818545	CEACAM21	ENSG00000007129	alzheimers_noukb	C	1855	rs12461090	rs117737264*	4.76595e-16	0.924271	3.18617e-17	0.0617762	0.0139524	35.2799	OID20548	no_MHC	UKB
rs117953671	19	41818545	CEACAM21	ENSG00000007129	alzheimers_noukb	C	1849	rs12461090	unconditioned	1.09038e-18	0.00211461	5.14531e-16	0.997845	4.01507e-05	41.36	OID20548	no_MHC	UKB
rs117953671	19	41818545	CEACAM21	ENSG00000007129	alzheimers_noukb	C	1877	rs12983339	rs117737264*	7.45753e-12	0.930587	5.01534e-13	0.0625771	0.00683566	25.6218	OID20548	no_MHC	UKB
rs117953671	19	41818545	CEACAM21	ENSG00000007129	alzheimers_noukb	C	1871	rs12983339	unconditioned	1.69462e-14	0.00211465	7.99662e-12	0.997869	1.68101e-05	31.7087	OID20548	no_MHC	UKB
rs117953671	19	41818545	CEACAM21	ENSG00000007129	alzheimers_noukb	C	1858	rs12983789	rs117737264*	5.53083e-42	0.930889	3.69809e-43	0.0622353	0.00687598	94.9982	OID20548	no_MHC	UKB
rs117953671	19	41818545	CEACAM21	ENSG00000007129	alzheimers_noukb	C	1852	rs12983789	unconditioned	1.25641e-44	0.00211466	5.92878e-42	0.997872	1.29653e-05	101.085	OID20548	no_MHC	UKB
rs117953671	19	41818545	CEACAM21	ENSG00000007129	alzheimers_noukb	C	1855	rs149719748	rs117737264*	1.86602e-14	0.917679	1.24685e-15	0.0612972	0.0210233	31.6124	OID20548	no_MHC	UKB
rs117953671	19	41818545	CEACAM21	ENSG00000007129	alzheimers_noukb	C	1849	rs149719748	unconditioned	4.29998e-17	0.00211459	2.02908e-14	0.997835	5.03972e-05	37.6853	OID20548	no_MHC	UKB
rs117953671	19	41818545	CEACAM21	ENSG00000007129	alzheimers_noukb	C	1857	rs16975338	rs117737264*	4.65682e-50	0.926683	3.11247e-51	0.0619252	0.0113916	113.591	OID20548	no_MHC	UKB
rs117953671	19	41818545	CEACAM21	ENSG00000007129	alzheimers_noukb	C	1851	rs16975338	unconditioned	1.06268e-52	0.00211464	5.01461e-50	0.997861	2.40017e-05	119.674	OID20548	no_MHC	UKB
rs117953671	19	41818545	CEACAM21	ENSG00000007129	alzheimers_noukb	C	1875	rs17710677	rs117737264*	1.13055e-18	0.92641	7.59207e-20	0.0622004	0.0113892	41.3238	OID20548	no_MHC	UKB
rs117953671	19	41818545	CEACAM21	ENSG00000007129	alzheimers_noukb	C	1869	rs17710677	unconditioned	2.58059e-21	0.00211463	1.21774e-18	0.997854	3.1018e-05	47.4063	OID20548	no_MHC	UKB
rs117953671	19	41818545	CEACAM21	ENSG00000007129	alzheimers_noukb	C	1860	rs1820184	rs117737264*	5.42877e-20	0.917704	3.62939e-21	0.0613319	0.0209636	44.36	OID20548	no_MHC	UKB
rs117953671	19	41818545	CEACAM21	ENSG00000007129	alzheimers_noukb	C	1854	rs1820184	unconditioned	1.25092e-22	0.00211461	5.90288e-20	0.997847	3.82335e-05	50.433	OID20548	no_MHC	UKB
rs117953671	19	41818545	CEACAM21	ENSG00000007129	alzheimers_noukb	C	1860	rs2006209	rs117737264*	8.82146e-48	0.92412	5.8969e-49	0.0617607	0.0141188	108.347	OID20548	no_MHC	UKB
rs117953671	19	41818545	CEACAM21	ENSG00000007129	alzheimers_noukb	C	1854	rs2006209	unconditioned	2.01863e-50	0.00211465	9.52554e-48	0.997864	2.17415e-05	114.427	OID20548	no_MHC	UKB
rs117953671	19	41818545	CEACAM21	ENSG00000007129	alzheimers_noukb	C	1855	rs2231935	rs117737264*	4.01187e-38	0.93264	2.68166e-39	0.0623355	0.00502457	86.109	OID20548	no_MHC	UKB
rs117953671	19	41818545	CEACAM21	ENSG00000007129	alzheimers_noukb	C	1849	rs2231935	unconditioned	9.09645e-41	0.00211467	4.29245e-38	0.997873	1.21033e-05	92.1981	OID20548	no_MHC	UKB
rs117953671	19	41818545	CEACAM21	ENSG00000007129	alzheimers_noukb	C	1881	rs2317312	rs117737264*	7.00626e-17	0.931118	4.70828e-18	0.0625658	0.00631619	37.1971	OID20548	no_MHC	UKB
rs117953671	19	41818545	CEACAM21	ENSG00000007129	alzheimers_noukb	C	1875	rs2317312	unconditioned	1.59118e-19	0.00211467	7.50849e-17	0.997873	1.20225e-05	43.2846	OID20548	no_MHC	UKB
rs117953671	19	41818545	CEACAM21	ENSG00000007129	alzheimers_noukb	C	1855	rs34945948	rs117737264*	2.75354e-08	0.927311	1.83969e-09	0.0619445	0.010745	17.4078	OID20548	no_MHC	UKB
rs117953671	19	41818545	CEACAM21	ENSG00000007129	alzheimers_noukb	C	1849	rs34945948	unconditioned	6.27912e-11	0.00211464	2.963e-08	0.997861	2.4516e-05	23.4912	OID20548	no_MHC	UKB
rs117953671	19	41818545	CEACAM21	ENSG00000007129	alzheimers_noukb	C	1947	rs3786553	rs117737264*	2.51996e-51	0.928442	1.69895e-52	0.0625861	0.00897221	116.508	OID20548	no_MHC	UKB
rs117953671	19	41818545	CEACAM21	ENSG00000007129	alzheimers_noukb	C	1941	rs3786553	unconditioned	5.73951e-54	0.00211464	2.70837e-51	0.997862	2.32621e-05	122.592	OID20548	no_MHC	UKB
rs117953671	19	41818545	CEACAM21	ENSG00000007129	alzheimers_noukb	C	1862	rs3928917	rs117737264*	1.9777e-09	0.93124	1.32221e-10	0.0622525	0.00650799	20.0413	OID20548	no_MHC	UKB
rs117953671	19	41818545	CEACAM21	ENSG00000007129	alzheimers_noukb	C	1856	rs3928917	unconditioned	4.49092e-12	0.00211466	2.11918e-09	0.997872	1.33589e-05	26.129	OID20548	no_MHC	UKB
rs117953671	19	41818545	CEACAM21	ENSG00000007129	alzheimers_noukb	C	1865	rs45500792	rs117737264*	4.69044e-39	0.926896	3.14099e-40	0.0620592	0.0110447	88.2553	OID20548	no_MHC	UKB
rs117953671	19	41818545	CEACAM21	ENSG00000007129	alzheimers_noukb	C	1859	rs45500792	unconditioned	1.07008e-41	0.00211462	5.04951e-39	0.997852	3.35227e-05	94.3383	OID20548	no_MHC	UKB
rs117953671	19	41818545	CEACAM21	ENSG00000007129	alzheimers_noukb	C	1854	rs62119457	rs117737264*	3.35875e-16	0.930602	2.24353e-17	0.0621538	0.00724372	35.6298	OID20548	no_MHC	UKB
rs117953671	19	41818545	CEACAM21	ENSG00000007129	alzheimers_noukb	C	1848	rs62119457	unconditioned	7.63221e-19	0.00211466	3.6015e-16	0.997869	1.65012e-05	41.7167	OID20548	no_MHC	UKB
rs117953671	19	41818545	CEACAM21	ENSG00000007129	alzheimers_noukb	C	1862	rs6508984	rs117737264*	2.2997e-19	0.927077	1.53996e-20	0.0620694	0.0108539	42.9163	OID20548	no_MHC	UKB
rs117953671	19	41818545	CEACAM21	ENSG00000007129	alzheimers_noukb	C	1856	rs6508984	unconditioned	5.24555e-22	0.00211464	2.47528e-19	0.997862	2.31695e-05	48.9995	OID20548	no_MHC	UKB
rs117953671	19	41818545	CEACAM21	ENSG00000007129	alzheimers_noukb	C	1855	rs67346675	rs117737264*	5.76913e-09	0.931301	3.85635e-10	0.062246	0.006453	18.9707	OID20548	no_MHC	UKB
rs117953671	19	41818545	CEACAM21	ENSG00000007129	alzheimers_noukb	C	1849	rs67346675	unconditioned	1.30995e-11	0.00211465	6.18141e-09	0.997867	1.7909e-05	25.0584	OID20548	no_MHC	UKB
rs117953671	19	41818545	CEACAM21	ENSG00000007129	alzheimers_noukb	C	1878	rs723902	rs117737264*	3.11957e-17	0.930278	2.10331e-18	0.0627152	0.00700685	38.0063	OID20548	no_MHC	UKB
rs117953671	19	41818545	CEACAM21	ENSG00000007129	alzheimers_noukb	C	1872	rs723902	unconditioned	7.09123e-20	0.00211466	3.34623e-17	0.997869	1.608e-05	44.0928	OID20548	no_MHC	UKB
rs117953671	19	41818545	CEACAM21	ENSG00000007129	alzheimers_noukb	C	1854	rs7245870	rs117737264*	1.53182e-10	0.910068	1.02357e-11	0.0607822	0.02915	22.5994	OID20548	no_MHC	UKB
rs117953671	19	41818545	CEACAM21	ENSG00000007129	alzheimers_noukb	C	1848	rs7245870	unconditioned	3.55933e-13	0.00211454	1.67958e-10	0.997815	7.08023e-05	28.664	OID20548	no_MHC	UKB
rs117953671	19	41818545	CEACAM21	ENSG00000007129	alzheimers_noukb	C	1856	rs7246296	rs117737264*	0.000100963	0.907708	6.75231e-06	0.0606752	0.0315094	9.20076	OID20548	no_MHC	UKB
rs117953671	19	41818545	CEACAM21	ENSG00000007129	alzheimers_noukb	C	1850	rs7246296	unconditioned	2.35163e-07	0.00211426	0.000110969	0.997679	9.54269e-05	15.263	OID20548	no_MHC	UKB
rs117953671	19	41818545	CEACAM21	ENSG00000007129	alzheimers_noukb	C	1899	rs7254679	rs117737264*	1.36211e-06	0.896823	9.20914e-08	0.0605909	0.0425848	13.5065	OID20548	no_MHC	UKB
rs117953671	19	41818545	CEACAM21	ENSG00000007129	alzheimers_noukb	C	1893	rs7254679	unconditioned	3.21152e-09	0.00211451	1.51546e-06	0.997799	8.47286e-05	19.5565	OID20548	no_MHC	UKB
rs117953671	19	41818545	CEACAM21	ENSG00000007129	alzheimers_noukb	C	1867	rs7258524	rs117737264*	4.50433e-24	0.930751	3.01504e-25	0.0622942	0.0069552	53.757	OID20548	no_MHC	UKB
rs117953671	19	41818545	CEACAM21	ENSG00000007129	alzheimers_noukb	C	1861	rs7258524	unconditioned	1.02337e-26	0.00211466	4.82913e-24	0.997871	1.46463e-05	59.8441	OID20548	no_MHC	UKB
rs117953671	19	41818545	CEACAM21	ENSG00000007129	alzheimers_noukb	C	1855	rs73033671	rs117737264*	1.84756e-120	0.762173	1.2394e-121	0.0509419	0.186885	275.696	OID20548	no_MHC	UKB
rs117953671	19	41818545	CEACAM21	ENSG00000007129	alzheimers_noukb	C	1849	rs73033671	unconditioned	5.12422e-123	0.00211375	2.41803e-120	0.997438	0.000447847	281.584	OID20548	no_MHC	UKB
rs117953671	19	41818545	CEACAM21	ENSG00000007129	alzheimers_noukb	C	1854	rs73045042	rs117737264*	4.76555e-13	0.922985	3.18365e-14	0.0616451	0.0153701	28.3722	OID20548	no_MHC	UKB
rs117953671	19	41818545	CEACAM21	ENSG00000007129	alzheimers_noukb	C	1848	rs73045042	unconditioned	1.09182e-15	0.00211461	5.1521e-13	0.997847	3.8732e-05	34.4509	OID20548	no_MHC	UKB
rs117953671	19	41818545	CEACAM21	ENSG00000007129	alzheimers_noukb	C	1855	rs73047371	rs117737264*	8.40648e-14	0.928941	5.61951e-15	0.0620883	0.00897023	30.1072	OID20548	no_MHC	UKB
rs117953671	19	41818545	CEACAM21	ENSG00000007129	alzheimers_noukb	C	1849	rs73047371	unconditioned	1.91365e-16	0.00211466	9.03018e-14	0.997872	1.30911e-05	36.1923	OID20548	no_MHC	UKB
rs117953671	19	41818545	CEACAM21	ENSG00000007129	alzheimers_noukb	C	1859	rs73931459	rs117737264*	5.83352e-05	0.920077	3.90465e-06	0.0615667	0.0182942	9.7493	OID20548	no_MHC	UKB
rs117953671	19	41818545	CEACAM21	ENSG00000007129	alzheimers_noukb	C	1853	rs73931459	unconditioned	1.34058e-07	0.00211442	6.32598e-05	0.997758	6.4073e-05	15.825	OID20548	no_MHC	UKB
rs117953671	19	41818545	CEACAM21	ENSG00000007129	alzheimers_noukb	C	1872	rs740591	rs117737264*	1.10457e-22	0.924061	7.41894e-24	0.0620516	0.0138879	50.5574	OID20548	no_MHC	UKB
rs117953671	19	41818545	CEACAM21	ENSG00000007129	alzheimers_noukb	C	1866	rs740591	unconditioned	2.52777e-25	0.00211462	1.19281e-22	0.997852	3.36717e-05	56.6373	OID20548	no_MHC	UKB
rs117953671	19	41818545	CEACAM21	ENSG00000007129	alzheimers_noukb	C	1855	rs77094337	rs117737264*	1.6012e-07	0.907591	1.07077e-08	0.0606613	0.0317473	15.6473	OID20548	no_MHC	UKB
rs117953671	19	41818545	CEACAM21	ENSG00000007129	alzheimers_noukb	C	1849	rs77094337	unconditioned	3.73064e-10	0.00211454	1.76042e-07	0.997813	7.24681e-05	21.7093	OID20548	no_MHC	UKB
rs117953671	19	41818545	CEACAM21	ENSG00000007129	alzheimers_noukb	C	1856	rs78074507	rs117737264*	0.000555517	0.906966	3.71972e-05	0.0606982	0.0317435	7.49561	OID20548	no_MHC	UKB
rs117953671	19	41818545	CEACAM21	ENSG00000007129	alzheimers_noukb	C	1850	rs78074507	unconditioned	1.29416e-06	0.0021129	0.000610693	0.997038	0.000236795	13.5576	OID20548	no_MHC	UKB
rs117953671	19	41818545	CEACAM21	ENSG00000007129	alzheimers_noukb	C	1867	rs78127090	rs117737264*	4.91424e-58	0.920454	3.29504e-59	0.0616994	0.0178464	131.958	OID20548	no_MHC	UKB
rs117953671	19	41818545	CEACAM21	ENSG00000007129	alzheimers_noukb	C	1861	rs78127090	unconditioned	1.12907e-60	0.00211461	5.32787e-58	0.997848	3.7433e-05	138.034	OID20548	no_MHC	UKB
rs117953671	19	41818545	CEACAM21	ENSG00000007129	alzheimers_noukb	C	1857	rs79435047	rs117737264*	0.013861	0.892091	0.000926944	0.0596245	0.0334969	4.27868	OID20548	no_MHC	UKB
rs117953671	19	41818545	CEACAM21	ENSG00000007129	alzheimers_noukb	C	1851	rs79435047	unconditioned	3.22741e-05	0.00207718	0.0152296	0.98018	0.00248072	10.3412	OID20548	no_MHC	UKB
rs117953671	19	41818545	CEACAM21	ENSG00000007129	alzheimers_noukb	C	1862	rs8103493	rs117737264*	8.79444e-51	0.929483	5.8824e-52	0.0621626	0.00835417	115.258	OID20548	no_MHC	UKB
rs117953671	19	41818545	CEACAM21	ENSG00000007129	alzheimers_noukb	C	1856	rs8103493	unconditioned	2.0008e-53	0.00211465	9.44143e-51	0.997866	1.95241e-05	121.343	OID20548	no_MHC	UKB
rs117953671	19	41818545	CEACAM21	ENSG00000007129	alzheimers_noukb	C	1860	rs8104755	rs117737264*	1.16949e-20	0.932154	7.8166e-22	0.0622976	0.0055485	45.8951	OID20548	no_MHC	UKB
rs117953671	19	41818545	CEACAM21	ENSG00000007129	alzheimers_noukb	C	1854	rs8104755	unconditioned	2.65302e-23	0.00211464	1.25191e-20	0.997863	2.25035e-05	51.9838	OID20548	no_MHC	UKB
rs117953671	19	41818545	CEACAM21	ENSG00000007129	alzheimers_noukb	C	1865	rs8105464	rs117737264*	3.6859e-23	0.911999	2.47303e-24	0.0611632	0.0268377	51.6549	OID20548	no_MHC	UKB
rs117953671	19	41818545	CEACAM21	ENSG00000007129	alzheimers_noukb	C	1859	rs8105464	unconditioned	8.54663e-26	0.00211455	4.033e-23	0.997821	6.45253e-05	57.7217	OID20548	no_MHC	UKB
rs117953671	19	41818545	CEACAM21	ENSG00000007129	alzheimers_noukb	C	2261	unconditioned	rs117737264*	0	0	0.923619	0.0676928	0.0086886	9374.12	OID20548	no_MHC	UKB
rs117953671	19	41818545	CEACAM21	ENSG00000007129	anxiety_cc	C	2240	unconditioned	unconditioned	0	0.878522	0	0.0989264	0.0225518	9374.32	OID20548	no_MHC	UKB
rs117953671	19	41818545	CEACAM21	ENSG00000007129	anxiety_cc	C	1594	rs1005643	unconditioned	0.00143781	0.906367	0.00010958	0.0690543	0.0230311	6.54464	OID20548	no_MHC	UKB
rs117953671	19	41818545	CEACAM21	ENSG00000007129	anxiety_cc	C	1591	rs10153482	unconditioned	0.00271282	0.911527	0.000206458	0.0693551	0.0161982	5.90977	OID20548	no_MHC	UKB
rs117953671	19	41818545	CEACAM21	ENSG00000007129	anxiety_cc	C	1668	rs10402466	unconditioned	0.000117391	0.820165	9.76439e-06	0.0681081	0.1116	9.05	OID20548	no_MHC	UKB
rs117953671	19	41818545	CEACAM21	ENSG00000007129	anxiety_cc	C	1593	rs10408516	unconditioned	2.54721e-18	0.878797	1.94237e-19	0.066958	0.0542454	40.5115	OID20548	no_MHC	UKB
rs117953671	19	41818545	CEACAM21	ENSG00000007129	anxiety_cc	C	1587	rs10408639	unconditioned	0.019919	0.885745	0.00151422	0.067308	0.0255135	3.91608	OID20548	no_MHC	UKB
rs117953671	19	41818545	CEACAM21	ENSG00000007129	anxiety_cc	C	1598	rs10415465	unconditioned	1.9664e-06	0.846134	1.50459e-07	0.0646528	0.0892108	13.1393	OID20548	no_MHC	UKB
rs117953671	19	41818545	CEACAM21	ENSG00000007129	anxiety_cc	C	1589	rs1076976	unconditioned	9.61592e-06	0.912418	7.31457e-07	0.069387	0.018185	11.5521	OID20548	no_MHC	UKB
rs117953671	19	41818545	CEACAM21	ENSG00000007129	anxiety_cc	C	1596	rs11083632	unconditioned	9.11808e-14	0.866883	6.98431e-15	0.0663351	0.0667823	30.0259	OID20548	no_MHC	UKB
rs117953671	19	41818545	CEACAM21	ENSG00000007129	anxiety_cc	C	1591	rs112091118	unconditioned	1.95311e-09	0.912854	1.48668e-10	0.0694674	0.0176786	20.0538	OID20548	no_MHC	UKB
rs117953671	19	41818545	CEACAM21	ENSG00000007129	anxiety_cc	C	1590	rs112524057	unconditioned	7.74378e-05	0.855128	5.89206e-06	0.0649848	0.0798034	9.46604	OID20548	no_MHC	UKB
rs117953671	19	41818545	CEACAM21	ENSG00000007129	anxiety_cc	C	1588	rs112864784	unconditioned	7.19956e-07	0.893839	5.47611e-08	0.0679488	0.0382116	14.1441	OID20548	no_MHC	UKB
rs117953671	19	41818545	CEACAM21	ENSG00000007129	anxiety_cc	C	1587	rs113529432	unconditioned	0.0375481	0.856983	0.00285437	0.0651095	0.0375053	3.28213	OID20548	no_MHC	UKB
rs117953671	19	41818545	CEACAM21	ENSG00000007129	anxiety_cc	C	1588	rs117451320	unconditioned	0.00465245	0.856452	0.000354069	0.0651058	0.073436	5.37036	OID20548	no_MHC	UKB
rs117953671	19	41818545	CEACAM21	ENSG00000007129	anxiety_cc	C	1588	rs117515291	unconditioned	9.02823e-17	0.873868	6.86934e-18	0.0664306	0.0597011	36.9436	OID20548	no_MHC	UKB
rs117953671	19	41818545	CEACAM21	ENSG00000007129	anxiety_cc	C	1589	rs12459147	unconditioned	4.77303e-12	0.908967	3.63092e-13	0.0691246	0.0219079	26.068	OID20548	no_MHC	UKB
rs117953671	19	41818545	CEACAM21	ENSG00000007129	anxiety_cc	C	1589	rs12461090	unconditioned	4.65813e-16	0.903276	3.54383e-17	0.0686918	0.0280319	35.3027	OID20548	no_MHC	UKB
rs117953671	19	41818545	CEACAM21	ENSG00000007129	anxiety_cc	C	1611	rs12983339	unconditioned	7.31031e-12	0.912011	5.59103e-13	0.0697336	0.0182555	25.6417	OID20548	no_MHC	UKB
rs117953671	19	41818545	CEACAM21	ENSG00000007129	anxiety_cc	C	1592	rs12983789	unconditioned	5.43113e-42	0.913996	4.13437e-43	0.0695601	0.0164434	95.0164	OID20548	no_MHC	UKB
rs117953671	19	41818545	CEACAM21	ENSG00000007129	anxiety_cc	C	1588	rs149719748	unconditioned	0.0253122	0.86162	0.00192464	0.0654685	0.0456742	3.67647	OID20548	no_MHC	UKB
rs117953671	19	41818545	CEACAM21	ENSG00000007129	anxiety_cc	C	1591	rs16975338	unconditioned	4.20333e-50	0.83677	3.20746e-51	0.0637525	0.0994777	113.693	OID20548	no_MHC	UKB
rs117953671	19	41818545	CEACAM21	ENSG00000007129	anxiety_cc	C	1609	rs17710677	unconditioned	1.09795e-18	0.899618	8.40297e-20	0.0688189	0.0315626	41.3531	OID20548	no_MHC	UKB
rs117953671	19	41818545	CEACAM21	ENSG00000007129	anxiety_cc	C	1594	rs1820184	unconditioned	5.31451e-20	0.898446	4.04753e-21	0.0683926	0.0331615	44.3813	OID20548	no_MHC	UKB
rs117953671	19	41818545	CEACAM21	ENSG00000007129	anxiety_cc	C	1594	rs2006209	unconditioned	8.57611e-48	0.898689	6.53154e-49	0.0684111	0.0328995	108.375	OID20548	no_MHC	UKB
rs117953671	19	41818545	CEACAM21	ENSG00000007129	anxiety_cc	C	1589	rs2231935	unconditioned	3.92114e-38	0.911433	2.98275e-39	0.0693121	0.0192554	86.1319	OID20548	no_MHC	UKB
rs117953671	19	41818545	CEACAM21	ENSG00000007129	anxiety_cc	C	1617	rs2317312	unconditioned	6.80943e-17	0.904898	5.22644e-18	0.069428	0.025674	37.2256	OID20548	no_MHC	UKB
rs117953671	19	41818545	CEACAM21	ENSG00000007129	anxiety_cc	C	1589	rs34945948	unconditioned	2.69847e-08	0.908574	2.05267e-09	0.0690907	0.0223356	17.428	OID20548	no_MHC	UKB
rs117953671	19	41818545	CEACAM21	ENSG00000007129	anxiety_cc	C	1681	rs3786553	unconditioned	2.45822e-51	0.905619	1.92895e-52	0.0710401	0.0233406	116.532	OID20548	no_MHC	UKB
rs117953671	19	41818545	CEACAM21	ENSG00000007129	anxiety_cc	C	1596	rs3928917	unconditioned	1.92735e-09	0.907311	1.46841e-10	0.0691026	0.0235861	20.0671	OID20548	no_MHC	UKB
rs117953671	19	41818545	CEACAM21	ENSG00000007129	anxiety_cc	C	1599	rs45500792	unconditioned	4.55953e-39	0.901032	3.47865e-40	0.068713	0.0302549	88.2836	OID20548	no_MHC	UKB
rs117953671	19	41818545	CEACAM21	ENSG00000007129	anxiety_cc	C	1588	rs62119457	unconditioned	3.24341e-16	0.898511	2.4668e-17	0.068304	0.0331846	35.6647	OID20548	no_MHC	UKB
rs117953671	19	41818545	CEACAM21	ENSG00000007129	anxiety_cc	C	1596	rs6508984	unconditioned	2.22294e-19	0.896092	1.70203e-20	0.0685753	0.0353323	42.9503	OID20548	no_MHC	UKB
rs117953671	19	41818545	CEACAM21	ENSG00000007129	anxiety_cc	C	1589	rs67346675	unconditioned	5.58686e-09	0.901659	4.2505e-10	0.0685689	0.0297719	19.0028	OID20548	no_MHC	UKB
rs117953671	19	41818545	CEACAM21	ENSG00000007129	anxiety_cc	C	1612	rs723902	unconditioned	3.06152e-17	0.912926	2.34574e-18	0.0699313	0.017143	38.025	OID20548	no_MHC	UKB
rs117953671	19	41818545	CEACAM21	ENSG00000007129	anxiety_cc	C	1587	rs7245870	unconditioned	0.107222	0.704987	0.00815089	0.0534663	0.126174	2.23286	OID20548	no_MHC	UKB
rs117953671	19	41818545	CEACAM21	ENSG00000007129	anxiety_cc	C	1590	rs7246296	unconditioned	0.000100679	0.904352	7.66104e-06	0.0687889	0.0267504	9.20358	OID20548	no_MHC	UKB
rs117953671	19	41818545	CEACAM21	ENSG00000007129	anxiety_cc	C	1633	rs7254679	unconditioned	1.37562e-06	0.90551	1.0583e-07	0.0696383	0.0248507	13.4966	OID20548	no_MHC	UKB
rs117953671	19	41818545	CEACAM21	ENSG00000007129	anxiety_cc	C	1601	rs7258524	unconditioned	4.41894e-24	0.912997	3.37081e-25	0.0696269	0.0173763	53.7761	OID20548	no_MHC	UKB
rs117953671	19	41818545	CEACAM21	ENSG00000007129	anxiety_cc	C	1589	rs73033671	unconditioned	2.16643e-120	0.895029	1.6484e-121	0.0680646	0.0369066	275.537	OID20548	no_MHC	UKB
rs117953671	19	41818545	CEACAM21	ENSG00000007129	anxiety_cc	C	1587	rs73045042	unconditioned	0.0951358	0.795387	0.00723213	0.0604227	0.0418225	2.35245	OID20548	no_MHC	UKB
rs117953671	19	41818545	CEACAM21	ENSG00000007129	anxiety_cc	C	1589	rs73047371	unconditioned	8.21096e-14	0.907145	6.24638e-15	0.0689861	0.0238685	30.1307	OID20548	no_MHC	UKB
rs117953671	19	41818545	CEACAM21	ENSG00000007129	anxiety_cc	C	1593	rs73931459	unconditioned	5.73771e-05	0.903839	4.37067e-06	0.0688222	0.0272768	9.76586	OID20548	no_MHC	UKB
rs117953671	19	41818545	CEACAM21	ENSG00000007129	anxiety_cc	C	1600	rs740591	unconditioned	2.48321e-11	0.86789	1.90569e-12	0.066539	0.0655707	24.4189	OID20548	no_MHC	UKB
rs117953671	19	41818545	CEACAM21	ENSG00000007129	anxiety_cc	C	1588	rs77094337	unconditioned	0.189317	0.649394	0.0143971	0.0492871	0.0976046	1.66433	OID20548	no_MHC	UKB
rs117953671	19	41818545	CEACAM21	ENSG00000007129	anxiety_cc	C	1588	rs78074507	unconditioned	0.0302232	0.836403	0.00229935	0.0635651	0.0675094	3.49914	OID20548	no_MHC	UKB
rs117953671	19	41818545	CEACAM21	ENSG00000007129	anxiety_cc	C	1591	rs78127090	unconditioned	5.96954e-17	0.857451	4.5438e-18	0.0651887	0.0773607	37.3573	OID20548	no_MHC	UKB
rs117953671	19	41818545	CEACAM21	ENSG00000007129	anxiety_cc	C	1591	rs79435047	unconditioned	0.0142986	0.88371	0.00108848	0.0672387	0.0336646	4.24759	OID20548	no_MHC	UKB
rs117953671	19	41818545	CEACAM21	ENSG00000007129	anxiety_cc	C	1596	rs8103493	unconditioned	8.63321e-51	0.912395	6.57798e-52	0.0695008	0.0181039	115.276	OID20548	no_MHC	UKB
rs117953671	19	41818545	CEACAM21	ENSG00000007129	anxiety_cc	C	1594	rs8104755	unconditioned	1.11252e-20	0.886565	8.47461e-22	0.0674881	0.0459469	45.9451	OID20548	no_MHC	UKB
rs117953671	19	41818545	CEACAM21	ENSG00000007129	anxiety_cc	C	1593	rs8105464	unconditioned	3.48014e-23	0.861535	2.65756e-24	0.0657171	0.0727477	51.7124	OID20548	no_MHC	UKB
rs117953671	19	41818545	CEACAM21	ENSG00000007129	asd	C	2881	unconditioned	unconditioned	0	0.871849	0	0.114968	0.0131832	9374.38	OID20548	no_MHC	UKB
rs117953671	19	41818545	CEACAM21	ENSG00000007129	asd	C	1824	rs1005643	unconditioned	0.00140722	0.899149	0.000132074	0.0843743	0.0149377	6.56614	OID20548	no_MHC	UKB
rs117953671	19	41818545	CEACAM21	ENSG00000007129	asd	C	1821	rs10153482	unconditioned	0.00255067	0.871826	0.000239528	0.0818277	0.0435563	5.9714	OID20548	no_MHC	UKB
rs117953671	19	41818545	CEACAM21	ENSG00000007129	asd	C	1898	rs10402466	unconditioned	0.000127964	0.896728	1.22312e-05	0.0856948	0.0174374	8.96376	OID20548	no_MHC	UKB
rs117953671	19	41818545	CEACAM21	ENSG00000007129	asd	C	1823	rs10408516	unconditioned	2.50444e-18	0.863798	2.35308e-19	0.0811043	0.0550981	40.5285	OID20548	no_MHC	UKB
rs117953671	19	41818545	CEACAM21	ENSG00000007129	asd	C	1819	rs10408639	unconditioned	4.66401e-16	0.892353	4.37514e-17	0.0836844	0.0239624	35.3015	OID20548	no_MHC	UKB
rs117953671	19	41818545	CEACAM21	ENSG00000007129	asd	C	1844	rs10415465	unconditioned	1.03532e-11	0.868313	9.83192e-13	0.0824097	0.0492771	25.2937	OID20548	no_MHC	UKB
rs117953671	19	41818545	CEACAM21	ENSG00000007129	asd	C	1819	rs1076976	unconditioned	9.55664e-06	0.906986	8.96307e-07	0.0850573	0.00794588	11.5583	OID20548	no_MHC	UKB
rs117953671	19	41818545	CEACAM21	ENSG00000007129	asd	C	1826	rs11083632	unconditioned	9.46582e-14	0.899755	8.88861e-15	0.0844732	0.015772	29.9885	OID20548	no_MHC	UKB
rs117953671	19	41818545	CEACAM21	ENSG00000007129	asd	C	1821	rs112091118	unconditioned	1.90567e-09	0.890831	1.78791e-10	0.0835524	0.0256167	20.0784	OID20548	no_MHC	UKB
rs117953671	19	41818545	CEACAM21	ENSG00000007129	asd	C	1821	rs112524057	unconditioned	2.23013e-62	0.893484	2.09254e-63	0.0838135	0.022703	141.958	OID20548	no_MHC	UKB
rs117953671	19	41818545	CEACAM21	ENSG00000007129	asd	C	1818	rs112864784	unconditioned	7.27111e-07	0.902857	6.81801e-08	0.0846471	0.0124948	14.1342	OID20548	no_MHC	UKB
rs117953671	19	41818545	CEACAM21	ENSG00000007129	asd	C	1819	rs113529432	unconditioned	1.60964e-14	0.891087	1.51006e-15	0.0835707	0.0253426	31.7602	OID20548	no_MHC	UKB
rs117953671	19	41818545	CEACAM21	ENSG00000007129	asd	C	1818	rs117451320	unconditioned	0.00280119	0.52662	0.000264998	0.0493984	0.420916	5.87771	OID20548	no_MHC	UKB
rs117953671	19	41818545	CEACAM21	ENSG00000007129	asd	C	1818	rs117515291	unconditioned	9.12148e-17	0.882792	8.55537e-18	0.0827659	0.0344421	36.9333	OID20548	no_MHC	UKB
rs117953671	19	41818545	CEACAM21	ENSG00000007129	asd	C	1819	rs12459147	unconditioned	3.76948e-12	0.717978	3.5463e-13	0.0673321	0.21469	26.3041	OID20548	no_MHC	UKB
rs117953671	19	41818545	CEACAM21	ENSG00000007129	asd	C	1819	rs12461090	unconditioned	4.65712e-16	0.903145	4.36808e-17	0.0846971	0.0121584	35.303	OID20548	no_MHC	UKB
rs117953671	19	41818545	CEACAM21	ENSG00000007129	asd	C	1841	rs12983339	unconditioned	7.19074e-12	0.897247	6.76218e-13	0.0843589	0.0183942	25.6582	OID20548	no_MHC	UKB
rs117953671	19	41818545	CEACAM21	ENSG00000007129	asd	C	1822	rs12983789	unconditioned	5.38996e-42	0.907152	5.057e-43	0.0851036	0.00774445	95.024	OID20548	no_MHC	UKB
rs117953671	19	41818545	CEACAM21	ENSG00000007129	asd	C	1819	rs149719748	unconditioned	1.81357e-14	0.892047	1.70112e-15	0.0836497	0.0243029	31.6409	OID20548	no_MHC	UKB
rs117953671	19	41818545	CEACAM21	ENSG00000007129	asd	C	1821	rs16975338	unconditioned	4.53956e-50	0.903435	4.25861e-51	0.0847402	0.0118252	113.616	OID20548	no_MHC	UKB
rs117953671	19	41818545	CEACAM21	ENSG00000007129	asd	C	1839	rs17710677	unconditioned	1.10213e-18	0.903104	1.03798e-19	0.0850419	0.0118537	41.3493	OID20548	no_MHC	UKB
rs117953671	19	41818545	CEACAM21	ENSG00000007129	asd	C	1824	rs1820184	unconditioned	4.88821e-20	0.826339	4.59417e-21	0.0775671	0.0960941	44.4649	OID20548	no_MHC	UKB
rs117953671	19	41818545	CEACAM21	ENSG00000007129	asd	C	1824	rs2006209	unconditioned	8.3505e-48	0.874846	7.84259e-49	0.0821204	0.0430333	108.402	OID20548	no_MHC	UKB
rs117953671	19	41818545	CEACAM21	ENSG00000007129	asd	C	1819	rs2231935	unconditioned	3.90385e-38	0.907501	3.66136e-39	0.0851057	0.00739295	86.1363	OID20548	no_MHC	UKB
rs117953671	19	41818545	CEACAM21	ENSG00000007129	asd	C	1847	rs2317312	unconditioned	6.80989e-17	0.9051	6.4216e-18	0.0853397	0.00955997	37.2256	OID20548	no_MHC	UKB
rs117953671	19	41818545	CEACAM21	ENSG00000007129	asd	C	1819	rs34945948	unconditioned	2.68881e-08	0.905464	2.52145e-09	0.0849011	0.00963471	17.4316	OID20548	no_MHC	UKB
rs117953671	19	41818545	CEACAM21	ENSG00000007129	asd	C	1909	rs3786553	unconditioned	2.46398e-51	0.907804	2.32667e-52	0.0857151	0.00648092	116.53	OID20548	no_MHC	UKB
rs117953671	19	41818545	CEACAM21	ENSG00000007129	asd	C	1826	rs3928917	unconditioned	1.92462e-09	0.906195	1.80713e-10	0.0850786	0.00872673	20.0685	OID20548	no_MHC	UKB
rs117953671	19	41818545	CEACAM21	ENSG00000007129	asd	C	1829	rs45500792	unconditioned	4.56189e-39	0.901493	4.28316e-40	0.0846273	0.01388	88.2831	OID20548	no_MHC	UKB
rs117953671	19	41818545	CEACAM21	ENSG00000007129	asd	C	1818	rs62119457	unconditioned	3.26861e-16	0.905594	3.06481e-17	0.0849037	0.00950199	35.657	OID20548	no_MHC	UKB
rs117953671	19	41818545	CEACAM21	ENSG00000007129	asd	C	1826	rs6508984	unconditioned	2.23925e-19	0.902699	2.10276e-20	0.084755	0.0125458	42.943	OID20548	no_MHC	UKB
rs117953671	19	41818545	CEACAM21	ENSG00000007129	asd	C	1819	rs67346675	unconditioned	5.62298e-09	0.907656	5.27369e-10	0.0851202	0.00722371	18.9964	OID20548	no_MHC	UKB
rs117953671	19	41818545	CEACAM21	ENSG00000007129	asd	C	1842	rs723902	unconditioned	3.0189e-17	0.900246	2.84592e-18	0.0848514	0.0149025	38.0391	OID20548	no_MHC	UKB
rs117953671	19	41818545	CEACAM21	ENSG00000007129	asd	C	1817	rs7245870	unconditioned	0.0620987	0.742504	0.00582204	0.0694931	0.120082	2.77903	OID20548	no_MHC	UKB
rs117953671	19	41818545	CEACAM21	ENSG00000007129	asd	C	1820	rs7246296	unconditioned	9.99095e-05	0.898096	9.37326e-06	0.0842396	0.017555	9.21125	OID20548	no_MHC	UKB
rs117953671	19	41818545	CEACAM21	ENSG00000007129	asd	C	1862	rs7254679	unconditioned	0.0028069	0.897115	0.000264534	0.0845325	0.015281	5.87567	OID20548	no_MHC	UKB
rs117953671	19	41818545	CEACAM21	ENSG00000007129	asd	C	1831	rs7258524	unconditioned	4.38085e-24	0.90521	4.11643e-25	0.0850475	0.00974226	53.7848	OID20548	no_MHC	UKB
rs117953671	19	41818545	CEACAM21	ENSG00000007129	asd	C	1819	rs73033671	unconditioned	2.17708e-120	0.898427	2.04209e-121	0.0842546	0.0173189	275.532	OID20548	no_MHC	UKB
rs117953671	19	41818545	CEACAM21	ENSG00000007129	asd	C	1818	rs73045042	unconditioned	4.64368e-13	0.899405	4.35451e-14	0.0843234	0.016272	28.3981	OID20548	no_MHC	UKB
rs117953671	19	41818545	CEACAM21	ENSG00000007129	asd	C	1819	rs73047371	unconditioned	8.16075e-14	0.901742	7.6544e-15	0.0845655	0.0136924	30.1369	OID20548	no_MHC	UKB
rs117953671	19	41818545	CEACAM21	ENSG00000007129	asd	C	1823	rs73931459	unconditioned	5.71184e-05	0.900805	5.36046e-06	0.0845244	0.0146083	9.77038	OID20548	no_MHC	UKB
rs117953671	19	41818545	CEACAM21	ENSG00000007129	asd	C	1837	rs740591	unconditioned	1.0281e-22	0.860213	9.72125e-24	0.0812798	0.0585069	50.6292	OID20548	no_MHC	UKB
rs117953671	19	41818545	CEACAM21	ENSG00000007129	asd	C	1819	rs77094337	unconditioned	1.5615e-07	0.885204	1.46494e-08	0.0830146	0.0317814	15.6725	OID20548	no_MHC	UKB
rs117953671	19	41818545	CEACAM21	ENSG00000007129	asd	C	1820	rs78074507	unconditioned	0.000529463	0.864024	4.97086e-05	0.0810645	0.0543326	7.54365	OID20548	no_MHC	UKB
rs117953671	19	41818545	CEACAM21	ENSG00000007129	asd	C	1831	rs78127090	unconditioned	4.73867e-58	0.887934	4.46181e-59	0.083577	0.0284887	131.994	OID20548	no_MHC	UKB
rs117953671	19	41818545	CEACAM21	ENSG00000007129	asd	C	1821	rs79435047	unconditioned	0.0137596	0.879949	0.00129092	0.0825344	0.0224661	4.28602	OID20548	no_MHC	UKB
rs117953671	19	41818545	CEACAM21	ENSG00000007129	asd	C	1826	rs8103493	unconditioned	8.55314e-51	0.903969	8.02933e-52	0.0848496	0.0111817	115.286	OID20548	no_MHC	UKB
rs117953671	19	41818545	CEACAM21	ENSG00000007129	asd	C	1824	rs8104755	unconditioned	1.12978e-20	0.900464	1.0607e-21	0.0845251	0.0150113	45.9297	OID20548	no_MHC	UKB
rs117953671	19	41818545	CEACAM21	ENSG00000007129	asd	C	1819	rs8105464	unconditioned	1.0316e-05	0.888714	9.6743e-07	0.0833155	0.0279589	11.4818	OID20548	no_MHC	UKB
rs117953671	19	41818545	CEACAM21	ENSG00000007129	bipolar	C	2676	unconditioned	unconditioned	0	0.92589	0	0.0685994	0.00551011	9374.18	OID20548	no_MHC	UKB
rs117953671	19	41818545	CEACAM21	ENSG00000007129	bipolar	C	1706	rs1005643	unconditioned	0.00150276	0.959551	4.99995e-05	0.031919	0.00697754	6.50045	OID20548	no_MHC	UKB
rs117953671	19	41818545	CEACAM21	ENSG00000007129	bipolar	C	1703	rs10153482	unconditioned	0.0028081	0.959732	9.32967e-05	0.0318808	0.00548541	5.87525	OID20548	no_MHC	UKB
rs117953671	19	41818545	CEACAM21	ENSG00000007129	bipolar	C	1777	rs10402466	unconditioned	0.000136798	0.95527	4.66717e-06	0.0325792	0.0120094	8.89701	OID20548	no_MHC	UKB
rs117953671	19	41818545	CEACAM21	ENSG00000007129	bipolar	C	1705	rs10408516	unconditioned	2.75458e-18	0.951869	9.16475e-20	0.0316531	0.0164777	40.4333	OID20548	no_MHC	UKB
rs117953671	19	41818545	CEACAM21	ENSG00000007129	bipolar	C	1701	rs10408639	unconditioned	4.98725e-16	0.95491	1.6572e-17	0.0317172	0.0133724	35.2345	OID20548	no_MHC	UKB
rs117953671	19	41818545	CEACAM21	ENSG00000007129	bipolar	C	1726	rs10415465	unconditioned	1.13143e-11	0.950552	3.80393e-13	0.0319406	0.0175075	25.205	OID20548	no_MHC	UKB
rs117953671	19	41818545	CEACAM21	ENSG00000007129	bipolar	C	1701	rs1076976	unconditioned	1.01344e-05	0.960547	3.36618e-07	0.0318975	0.00754515	11.4996	OID20548	no_MHC	UKB
rs117953671	19	41818545	CEACAM21	ENSG00000007129	bipolar	C	1708	rs11083632	unconditioned	1.00434e-13	0.956007	3.34561e-15	0.0318339	0.012159	29.9293	OID20548	no_MHC	UKB
rs117953671	19	41818545	CEACAM21	ENSG00000007129	bipolar	C	1703	rs112091118	unconditioned	2.04713e-09	0.955862	6.80549e-11	0.0317644	0.0123732	20.0068	OID20548	no_MHC	UKB
rs117953671	19	41818545	CEACAM21	ENSG00000007129	bipolar	C	1703	rs112524057	unconditioned	2.31421e-62	0.937194	7.69691e-64	0.0311387	0.0316676	141.921	OID20548	no_MHC	UKB
rs117953671	19	41818545	CEACAM21	ENSG00000007129	bipolar	C	1700	rs112864784	unconditioned	7.7007e-07	0.955273	2.55774e-08	0.0317158	0.0130104	14.0768	OID20548	no_MHC	UKB
rs117953671	19	41818545	CEACAM21	ENSG00000007129	bipolar	C	1701	rs113529432	unconditioned	1.69654e-14	0.942376	5.64288e-16	0.0313182	0.0263055	31.7076	OID20548	no_MHC	UKB
rs117953671	19	41818545	CEACAM21	ENSG00000007129	bipolar	C	1700	rs117451320	unconditioned	0.00504168	0.945497	0.000167483	0.0313912	0.0179029	5.29002	OID20548	no_MHC	UKB
rs117953671	19	41818545	CEACAM21	ENSG00000007129	bipolar	C	1700	rs117515291	unconditioned	9.45193e-17	0.915484	3.1437e-18	0.0303948	0.0541209	36.8977	OID20548	no_MHC	UKB
rs117953671	19	41818545	CEACAM21	ENSG00000007129	bipolar	C	1700	rs12459147	unconditioned	0.000448029	0.94939	1.4878e-05	0.0315084	0.0186387	7.71065	OID20548	no_MHC	UKB
rs117953671	19	41818545	CEACAM21	ENSG00000007129	bipolar	C	1701	rs12461090	unconditioned	4.95027e-16	0.959531	1.64431e-17	0.0318638	0.00860564	35.2419	OID20548	no_MHC	UKB
rs117953671	19	41818545	CEACAM21	ENSG00000007129	bipolar	C	1723	rs12983339	unconditioned	7.71899e-12	0.962033	2.57537e-13	0.0320915	0.00587499	25.5873	OID20548	no_MHC	UKB
rs117953671	19	41818545	CEACAM21	ENSG00000007129	bipolar	C	1704	rs12983789	unconditioned	5.25734e-42	0.88427	1.75546e-43	0.02944	0.0862899	95.0489	OID20548	no_MHC	UKB
rs117953671	19	41818545	CEACAM21	ENSG00000007129	bipolar	C	1701	rs149719748	unconditioned	1.92295e-14	0.94957	6.39046e-16	0.0315377	0.0188923	31.5823	OID20548	no_MHC	UKB
rs117953671	19	41818545	CEACAM21	ENSG00000007129	bipolar	C	1703	rs16975338	unconditioned	4.81015e-50	0.959227	1.59865e-51	0.031871	0.00890159	113.559	OID20548	no_MHC	UKB
rs117953671	19	41818545	CEACAM21	ENSG00000007129	bipolar	C	1719	rs17710677	unconditioned	1.17204e-18	0.95995	3.90732e-20	0.0319946	0.00805562	41.2878	OID20548	no_MHC	UKB
rs117953671	19	41818545	CEACAM21	ENSG00000007129	bipolar	C	1706	rs1820184	unconditioned	5.65119e-20	0.955625	1.88088e-21	0.0317934	0.0125816	44.3198	OID20548	no_MHC	UKB
rs117953671	19	41818545	CEACAM21	ENSG00000007129	bipolar	C	1706	rs2006209	unconditioned	8.98416e-48	0.942694	2.99148e-49	0.0313631	0.0259433	108.329	OID20548	no_MHC	UKB
rs117953671	19	41818545	CEACAM21	ENSG00000007129	bipolar	C	1701	rs2231935	unconditioned	4.13602e-38	0.960842	1.37379e-39	0.0319073	0.00725089	86.0785	OID20548	no_MHC	UKB
rs117953671	19	41818545	CEACAM21	ENSG00000007129	bipolar	C	1727	rs2317312	unconditioned	7.2501e-17	0.962588	2.42084e-18	0.032136	0.0052758	37.1629	OID20548	no_MHC	UKB
rs117953671	19	41818545	CEACAM21	ENSG00000007129	bipolar	C	1701	rs34945948	unconditioned	2.9143e-08	0.959396	9.68099e-10	0.0318614	0.00874217	17.3511	OID20548	no_MHC	UKB
rs117953671	19	41818545	CEACAM21	ENSG00000007129	bipolar	C	1790	rs3786553	unconditioned	3.38391e-14	0.961444	1.14774e-15	0.0326037	0.00595275	31.0172	OID20548	no_MHC	UKB
rs117953671	19	41818545	CEACAM21	ENSG00000007129	bipolar	C	1708	rs3928917	unconditioned	2.04772e-09	0.962965	6.81637e-11	0.0320498	0.00498557	20.0065	OID20548	no_MHC	UKB
rs117953671	19	41818545	CEACAM21	ENSG00000007129	bipolar	C	1711	rs45500792	unconditioned	4.82131e-39	0.952788	1.6063e-40	0.0317282	0.0154835	88.2278	OID20548	no_MHC	UKB
rs117953671	19	41818545	CEACAM21	ENSG00000007129	bipolar	C	1700	rs62119457	unconditioned	3.45564e-16	0.956685	1.14771e-17	0.0317627	0.0115519	35.6014	OID20548	no_MHC	UKB
rs117953671	19	41818545	CEACAM21	ENSG00000007129	bipolar	C	1707	rs6508984	unconditioned	5.51511e-08	0.959348	1.83663e-09	0.0319392	0.00871228	16.7132	OID20548	no_MHC	UKB
rs117953671	19	41818545	CEACAM21	ENSG00000007129	bipolar	C	1701	rs67346675	unconditioned	5.96503e-09	0.961673	1.98124e-10	0.0319349	0.00639188	18.9374	OID20548	no_MHC	UKB
rs117953671	19	41818545	CEACAM21	ENSG00000007129	bipolar	C	1722	rs723902	unconditioned	3.22464e-17	0.961378	1.0752e-18	0.0320489	0.00657305	37.9731	OID20548	no_MHC	UKB
rs117953671	19	41818545	CEACAM21	ENSG00000007129	bipolar	C	1699	rs7245870	unconditioned	0.0701506	0.882359	0.00232905	0.0292791	0.0158817	2.65711	OID20548	no_MHC	UKB
rs117953671	19	41818545	CEACAM21	ENSG00000007129	bipolar	C	1702	rs7246296	unconditioned	0.000106833	0.959273	3.54991e-06	0.0318666	0.00874994	9.14424	OID20548	no_MHC	UKB
rs117953671	19	41818545	CEACAM21	ENSG00000007129	bipolar	C	1744	rs7254679	unconditioned	0.00300105	0.957988	0.000100636	0.0321181	0.00679201	5.80879	OID20548	no_MHC	UKB
rs117953671	19	41818545	CEACAM21	ENSG00000007129	bipolar	C	1713	rs7258524	unconditioned	4.65251e-24	0.960747	1.55066e-25	0.0320139	0.00723953	53.7246	OID20548	no_MHC	UKB
rs117953671	19	41818545	CEACAM21	ENSG00000007129	bipolar	C	1701	rs73033671	unconditioned	2.30739e-120	0.959419	7.66439e-122	0.0318601	0.00872107	275.474	OID20548	no_MHC	UKB
rs117953671	19	41818545	CEACAM21	ENSG00000007129	bipolar	C	1700	rs73045042	unconditioned	4.92436e-13	0.954302	1.63565e-14	0.0316835	0.0140147	28.3394	OID20548	no_MHC	UKB
rs117953671	19	41818545	CEACAM21	ENSG00000007129	bipolar	C	1701	rs73047371	unconditioned	8.71921e-14	0.962409	2.89596e-15	0.0319594	0.00563169	30.0707	OID20548	no_MHC	UKB
rs117953671	19	41818545	CEACAM21	ENSG00000007129	bipolar	C	1705	rs73931459	unconditioned	6.08166e-05	0.95812	2.02234e-06	0.0318505	0.00996626	9.70765	OID20548	no_MHC	UKB
rs117953671	19	41818545	CEACAM21	ENSG00000007129	bipolar	C	1718	rs740591	unconditioned	1.13692e-22	0.954342	3.80006e-24	0.0318843	0.0137742	50.5285	OID20548	no_MHC	UKB
rs117953671	19	41818545	CEACAM21	ENSG00000007129	bipolar	C	1701	rs77094337	unconditioned	1.63302e-07	0.928402	5.43004e-09	0.0308301	0.0407676	15.6277	OID20548	no_MHC	UKB
rs117953671	19	41818545	CEACAM21	ENSG00000007129	bipolar	C	1702	rs78074507	unconditioned	0.000571347	0.933529	1.90119e-05	0.031029	0.0348513	7.46751	OID20548	no_MHC	UKB
rs117953671	19	41818545	CEACAM21	ENSG00000007129	bipolar	C	1713	rs78127090	unconditioned	4.70007e-58	0.888487	1.59833e-59	0.0301329	0.0813799	132.002	OID20548	no_MHC	UKB
rs117953671	19	41818545	CEACAM21	ENSG00000007129	bipolar	C	1703	rs79435047	unconditioned	0.0146651	0.938518	0.000487484	0.0311823	0.0151473	4.22229	OID20548	no_MHC	UKB
rs117953671	19	41818545	CEACAM21	ENSG00000007129	bipolar	C	1707	rs8103493	unconditioned	1.30711e-49	0.961788	4.34743e-51	0.0319827	0.00622973	112.559	OID20548	no_MHC	UKB
rs117953671	19	41818545	CEACAM21	ENSG00000007129	bipolar	C	1705	rs8104755	unconditioned	0.000711631	0.919968	2.36758e-05	0.0305583	0.0487384	7.24795	OID20548	no_MHC	UKB
rs117953671	19	41818545	CEACAM21	ENSG00000007129	bipolar	C	1711	rs8105464	unconditioned	2.94192e-23	0.733068	1.02902e-24	0.0253996	0.241533	51.8804	OID20548	no_MHC	UKB
rs117953671	19	41818545	CEACAM21	ENSG00000007129	bipolar_noukb	C	2657	unconditioned	unconditioned	0	0.937093	0	0.0570391	0.00586762	9374.17	OID20548	no_MHC	UKB
rs117953671	19	41818545	CEACAM21	ENSG00000007129	bipolar_noukb	C	1697	rs1005643	unconditioned	0.00150762	0.962225	4.5667e-05	0.0291395	0.00708226	6.49722	OID20548	no_MHC	UKB
rs117953671	19	41818545	CEACAM21	ENSG00000007129	bipolar_noukb	C	1694	rs10153482	unconditioned	0.00281753	0.962612	8.52138e-05	0.029108	0.0053772	5.8719	OID20548	no_MHC	UKB
rs117953671	19	41818545	CEACAM21	ENSG00000007129	bipolar_noukb	C	1770	rs10402466	unconditioned	0.000136684	0.957619	4.2614e-06	0.0298433	0.0123966	8.89784	OID20548	no_MHC	UKB
rs117953671	19	41818545	CEACAM21	ENSG00000007129	bipolar_noukb	C	1696	rs10408516	unconditioned	2.76528e-18	0.955565	8.37576e-20	0.0289276	0.0155077	40.4294	OID20548	no_MHC	UKB
rs117953671	19	41818545	CEACAM21	ENSG00000007129	bipolar_noukb	C	1692	rs10408639	unconditioned	4.98952e-16	0.955346	1.50955e-17	0.0288877	0.0157658	35.234	OID20548	no_MHC	UKB
rs117953671	19	41818545	CEACAM21	ENSG00000007129	bipolar_noukb	C	1717	rs10415465	unconditioned	1.13629e-11	0.954632	3.47865e-13	0.0292091	0.0161594	25.2007	OID20548	no_MHC	UKB
rs117953671	19	41818545	CEACAM21	ENSG00000007129	bipolar_noukb	C	1692	rs1076976	unconditioned	1.01614e-05	0.963104	3.07242e-07	0.0291128	0.007773	11.4969	OID20548	no_MHC	UKB
rs117953671	19	41818545	CEACAM21	ENSG00000007129	bipolar_noukb	C	1699	rs11083632	unconditioned	1.00696e-13	0.9585	3.05448e-15	0.0290624	0.0124376	29.9267	OID20548	no_MHC	UKB
rs117953671	19	41818545	CEACAM21	ENSG00000007129	bipolar_noukb	C	1694	rs112091118	unconditioned	2.05541e-09	0.959728	6.2202e-11	0.0290326	0.0112398	20.0028	OID20548	no_MHC	UKB
rs117953671	19	41818545	CEACAM21	ENSG00000007129	bipolar_noukb	C	1694	rs112524057	unconditioned	2.32584e-62	0.9419	7.04195e-64	0.0284883	0.0296112	141.916	OID20548	no_MHC	UKB
rs117953671	19	41818545	CEACAM21	ENSG00000007129	bipolar_noukb	C	1691	rs112864784	unconditioned	7.7415e-07	0.960335	2.34044e-08	0.0290226	0.0106418	14.0715	OID20548	no_MHC	UKB
rs117953671	19	41818545	CEACAM21	ENSG00000007129	bipolar_noukb	C	1692	rs113529432	unconditioned	1.70427e-14	0.946672	5.16052e-16	0.0286405	0.0246874	31.7031	OID20548	no_MHC	UKB
rs117953671	19	41818545	CEACAM21	ENSG00000007129	bipolar_noukb	C	1691	rs117451320	unconditioned	0.00505409	0.947679	0.00015284	0.0286402	0.0184736	5.28756	OID20548	no_MHC	UKB
rs117953671	19	41818545	CEACAM21	ENSG00000007129	bipolar_noukb	C	1691	rs117515291	unconditioned	9.48408e-17	0.918598	2.87175e-18	0.0277612	0.0536404	36.8943	OID20548	no_MHC	UKB
rs117953671	19	41818545	CEACAM21	ENSG00000007129	bipolar_noukb	C	1691	rs12459147	unconditioned	0.000446619	0.9464	1.35004e-05	0.0285834	0.0245561	7.71381	OID20548	no_MHC	UKB
rs117953671	19	41818545	CEACAM21	ENSG00000007129	bipolar_noukb	C	1692	rs12461090	unconditioned	4.96483e-16	0.962353	1.50121e-17	0.0290901	0.00855698	35.239	OID20548	no_MHC	UKB
rs117953671	19	41818545	CEACAM21	ENSG00000007129	bipolar_noukb	C	1714	rs12983339	unconditioned	7.74017e-12	0.964673	2.35137e-13	0.0292995	0.00602707	25.5846	OID20548	no_MHC	UKB
rs117953671	19	41818545	CEACAM21	ENSG00000007129	bipolar_noukb	C	1695	rs12983789	unconditioned	5.35078e-42	0.899986	1.62579e-43	0.0272726	0.0727415	95.0313	OID20548	no_MHC	UKB
rs117953671	19	41818545	CEACAM21	ENSG00000007129	bipolar_noukb	C	1692	rs149719748	unconditioned	1.92536e-14	0.95076	5.82497e-16	0.0287436	0.0204969	31.5811	OID20548	no_MHC	UKB
rs117953671	19	41818545	CEACAM21	ENSG00000007129	bipolar_noukb	C	1694	rs16975338	unconditioned	4.82053e-50	0.961297	1.45858e-51	0.0290769	0.00962619	113.556	OID20548	no_MHC	UKB
rs117953671	19	41818545	CEACAM21	ENSG00000007129	bipolar_noukb	C	1710	rs17710677	unconditioned	1.17522e-18	0.962554	3.56785e-20	0.0292141	0.0082317	41.2851	OID20548	no_MHC	UKB
rs117953671	19	41818545	CEACAM21	ENSG00000007129	bipolar_noukb	C	1697	rs1820184	unconditioned	5.66545e-20	0.958036	1.71657e-21	0.0290144	0.0129497	44.3173	OID20548	no_MHC	UKB
rs117953671	19	41818545	CEACAM21	ENSG00000007129	bipolar_noukb	C	1697	rs2006209	unconditioned	9.02234e-48	0.9467	2.73479e-49	0.0286711	0.0246292	108.324	OID20548	no_MHC	UKB
rs117953671	19	41818545	CEACAM21	ENSG00000007129	bipolar_noukb	C	1692	rs2231935	unconditioned	4.14789e-38	0.9636	1.25414e-39	0.0291278	0.0072717	86.0756	OID20548	no_MHC	UKB
rs117953671	19	41818545	CEACAM21	ENSG00000007129	bipolar_noukb	C	1718	rs2317312	unconditioned	7.27138e-17	0.965414	2.21135e-18	0.0293546	0.00523148	37.16	OID20548	no_MHC	UKB
rs117953671	19	41818545	CEACAM21	ENSG00000007129	bipolar_noukb	C	1692	rs34945948	unconditioned	2.92134e-08	0.961715	8.83427e-10	0.0290735	0.009211	17.3486	OID20548	no_MHC	UKB
rs117953671	19	41818545	CEACAM21	ENSG00000007129	bipolar_noukb	C	1781	rs3786553	unconditioned	3.39455e-14	0.964467	1.04923e-15	0.0298052	0.00572798	31.014	OID20548	no_MHC	UKB
rs117953671	19	41818545	CEACAM21	ENSG00000007129	bipolar_noukb	C	1699	rs3928917	unconditioned	2.05348e-09	0.965671	6.22275e-11	0.0292582	0.00507085	20.0037	OID20548	no_MHC	UKB
rs117953671	19	41818545	CEACAM21	ENSG00000007129	bipolar_noukb	C	1702	rs45500792	unconditioned	4.83832e-39	0.956149	1.46746e-40	0.028985	0.014866	88.2243	OID20548	no_MHC	UKB
rs117953671	19	41818545	CEACAM21	ENSG00000007129	bipolar_noukb	C	1691	rs62119457	unconditioned	3.46693e-16	0.959814	1.04816e-17	0.0290068	0.0111795	35.5981	OID20548	no_MHC	UKB
rs117953671	19	41818545	CEACAM21	ENSG00000007129	bipolar_noukb	C	1698	rs6508984	unconditioned	3.99722e-08	0.962077	1.21208e-09	0.0291644	0.00875866	17.0351	OID20548	no_MHC	UKB
rs117953671	19	41818545	CEACAM21	ENSG00000007129	bipolar_noukb	C	1692	rs67346675	unconditioned	5.98216e-09	0.964437	1.80869e-10	0.0291531	0.00641025	18.9345	OID20548	no_MHC	UKB
rs117953671	19	41818545	CEACAM21	ENSG00000007129	bipolar_noukb	C	1713	rs723902	unconditioned	3.23308e-17	0.963897	9.81841e-19	0.0292653	0.00683805	37.9705	OID20548	no_MHC	UKB
rs117953671	19	41818545	CEACAM21	ENSG00000007129	bipolar_noukb	C	1690	rs7245870	unconditioned	0.0719809	0.882521	0.00217536	0.0266543	0.0166682	2.63136	OID20548	no_MHC	UKB
rs117953671	19	41818545	CEACAM21	ENSG00000007129	bipolar_noukb	C	1693	rs7246296	unconditioned	0.000107209	0.962621	3.24281e-06	0.0291088	0.00815953	9.14073	OID20548	no_MHC	UKB
rs117953671	19	41818545	CEACAM21	ENSG00000007129	bipolar_noukb	C	1735	rs7254679	unconditioned	0.00301135	0.96093	9.19542e-05	0.0293362	0.00663022	5.80537	OID20548	no_MHC	UKB
rs117953671	19	41818545	CEACAM21	ENSG00000007129	bipolar_noukb	C	1704	rs7258524	unconditioned	4.66556e-24	0.96344	1.41578e-25	0.0292285	0.0073316	53.7218	OID20548	no_MHC	UKB
rs117953671	19	41818545	CEACAM21	ENSG00000007129	bipolar_noukb	C	1692	rs73033671	unconditioned	2.31437e-120	0.962321	6.99797e-122	0.0290891	0.00859017	275.471	OID20548	no_MHC	UKB
rs117953671	19	41818545	CEACAM21	ENSG00000007129	bipolar_noukb	C	1691	rs73045042	unconditioned	4.94009e-13	0.957349	1.49367e-14	0.0289323	0.013719	28.3362	OID20548	no_MHC	UKB
rs117953671	19	41818545	CEACAM21	ENSG00000007129	bipolar_noukb	C	1692	rs73047371	unconditioned	8.74418e-14	0.965165	2.64371e-15	0.0291751	0.00565969	30.0678	OID20548	no_MHC	UKB
rs117953671	19	41818545	CEACAM21	ENSG00000007129	bipolar_noukb	C	1696	rs73931459	unconditioned	6.10456e-05	0.961716	1.84785e-06	0.0291021	0.00911875	9.70389	OID20548	no_MHC	UKB
rs117953671	19	41818545	CEACAM21	ENSG00000007129	bipolar_noukb	C	1710	rs740591	unconditioned	1.14041e-22	0.95727	3.47303e-24	0.0291392	0.013591	50.5255	OID20548	no_MHC	UKB
rs117953671	19	41818545	CEACAM21	ENSG00000007129	bipolar_noukb	C	1691	rs77094337	unconditioned	0.138611	0.817356	0.00418994	0.024692	0.0151513	1.97609	OID20548	no_MHC	UKB
rs117953671	19	41818545	CEACAM21	ENSG00000007129	bipolar_noukb	C	1692	rs78074507	unconditioned	0.0117159	0.933987	0.000354524	0.0282369	0.0257061	4.44681	OID20548	no_MHC	UKB
rs117953671	19	41818545	CEACAM21	ENSG00000007129	bipolar_noukb	C	1704	rs78127090	unconditioned	4.64143e-58	0.877399	1.44739e-59	0.0272656	0.0953352	132.015	OID20548	no_MHC	UKB
rs117953671	19	41818545	CEACAM21	ENSG00000007129	bipolar_noukb	C	1694	rs79435047	unconditioned	0.0147754	0.943701	0.000447077	0.0285422	0.0125341	4.21479	OID20548	no_MHC	UKB
rs117953671	19	41818545	CEACAM21	ENSG00000007129	bipolar_noukb	C	1698	rs8103493	unconditioned	1.31148e-49	0.965007	3.97082e-51	0.029212	0.00578096	112.556	OID20548	no_MHC	UKB
rs117953671	19	41818545	CEACAM21	ENSG00000007129	bipolar_noukb	C	1696	rs8104755	unconditioned	0.000714275	0.92318	2.1632e-05	0.0279106	0.048174	7.24424	OID20548	no_MHC	UKB
rs117953671	19	41818545	CEACAM21	ENSG00000007129	bipolar_noukb	C	1694	rs8105464	unconditioned	2.89354e-23	0.720255	8.91213e-25	0.0219261	0.257819	51.897	OID20548	no_MHC	UKB
rs117953671	19	41818545	CEACAM21	ENSG00000007129	depression_Als_noukb_included	C	2504	unconditioned	unconditioned	0	0.938258	0	0.0576485	0.00409335	9374.15	OID20548	no_MHC	UKB
rs117953671	19	41818545	CEACAM21	ENSG00000007129	depression_Als_noukb_included	C	1663	rs1005643	unconditioned	0.00153241	0.977796	2.55965e-05	0.0163282	0.00431765	6.48091	OID20548	no_MHC	UKB
rs117953671	19	41818545	CEACAM21	ENSG00000007129	depression_Als_noukb_included	C	1660	rs10153482	unconditioned	0.0028629	0.977941	4.7755e-05	0.0163098	0.00283889	5.85592	OID20548	no_MHC	UKB
rs117953671	19	41818545	CEACAM21	ENSG00000007129	depression_Als_noukb_included	C	1736	rs10402466	unconditioned	0.000139102	0.974496	2.39685e-06	0.0167829	0.0085795	8.88031	OID20548	no_MHC	UKB
rs117953671	19	41818545	CEACAM21	ENSG00000007129	depression_Als_noukb_included	C	1662	rs10408516	unconditioned	2.82916e-18	0.977695	4.72575e-20	0.0163251	0.00597963	40.4066	OID20548	no_MHC	UKB
rs117953671	19	41818545	CEACAM21	ENSG00000007129	depression_Als_noukb_included	C	1658	rs10408639	unconditioned	5.10061e-16	0.976637	8.50925e-18	0.016286	0.00707671	35.212	OID20548	no_MHC	UKB
rs117953671	19	41818545	CEACAM21	ENSG00000007129	depression_Als_noukb_included	C	1683	rs10415465	unconditioned	1.16117e-11	0.975585	1.95776e-13	0.0164406	0.00797419	25.179	OID20548	no_MHC	UKB
rs117953671	19	41818545	CEACAM21	ENSG00000007129	depression_Als_noukb_included	C	1658	rs1076976	unconditioned	1.034e-05	0.979992	1.72433e-07	0.016339	0.003659	11.4795	OID20548	no_MHC	UKB
rs117953671	19	41818545	CEACAM21	ENSG00000007129	depression_Als_noukb_included	C	1665	rs11083632	unconditioned	1.02716e-13	0.977772	1.71762e-15	0.0163444	0.00588389	29.9068	OID20548	no_MHC	UKB
rs117953671	19	41818545	CEACAM21	ENSG00000007129	depression_Als_noukb_included	C	1660	rs112091118	unconditioned	2.06539e-09	0.964358	3.4503e-11	0.0160903	0.0195517	19.9979	OID20548	no_MHC	UKB
rs117953671	19	41818545	CEACAM21	ENSG00000007129	depression_Als_noukb_included	C	1660	rs112524057	unconditioned	2.40889e-62	0.975836	4.02119e-64	0.0162819	0.00788219	141.881	OID20548	no_MHC	UKB
rs117953671	19	41818545	CEACAM21	ENSG00000007129	depression_Als_noukb_included	C	1657	rs112864784	unconditioned	7.6376e-07	0.947419	1.27603e-08	0.0157919	0.0367883	14.085	OID20548	no_MHC	UKB
rs117953671	19	41818545	CEACAM21	ENSG00000007129	depression_Als_noukb_included	C	1657	rs113529432	unconditioned	1.75385e-14	0.974305	2.92508e-16	0.0162401	0.00945477	31.6744	OID20548	no_MHC	UKB
rs117953671	19	41818545	CEACAM21	ENSG00000007129	depression_Als_noukb_included	C	1657	rs117451320	unconditioned	0.00518179	0.970896	8.64128e-05	0.0161833	0.00765231	5.2626	OID20548	no_MHC	UKB
rs117953671	19	41818545	CEACAM21	ENSG00000007129	depression_Als_noukb_included	C	1657	rs117515291	unconditioned	1.00863e-16	0.976953	1.68193e-18	0.0162842	0.00676274	36.8328	OID20548	no_MHC	UKB
rs117953671	19	41818545	CEACAM21	ENSG00000007129	depression_Als_noukb_included	C	1657	rs12459147	unconditioned	0.000458996	0.972613	7.65264e-06	0.0162052	0.0107155	7.68647	OID20548	no_MHC	UKB
rs117953671	19	41818545	CEACAM21	ENSG00000007129	depression_Als_noukb_included	C	1658	rs12461090	unconditioned	5.04848e-16	0.978554	8.41975e-18	0.016315	0.0051307	35.2223	OID20548	no_MHC	UKB
rs117953671	19	41818545	CEACAM21	ENSG00000007129	depression_Als_noukb_included	C	1680	rs12983339	unconditioned	7.83393e-12	0.976325	1.32077e-13	0.0164532	0.00722201	25.5726	OID20548	no_MHC	UKB
rs117953671	19	41818545	CEACAM21	ENSG00000007129	depression_Als_noukb_included	C	1661	rs12983789	unconditioned	5.83341e-42	0.981145	9.73603e-44	0.0163729	0.00248186	94.945	OID20548	no_MHC	UKB
rs117953671	19	41818545	CEACAM21	ENSG00000007129	depression_Als_noukb_included	C	1658	rs149719748	unconditioned	1.97499e-14	0.975376	3.2943e-16	0.016261	0.00836306	31.5556	OID20548	no_MHC	UKB
rs117953671	19	41818545	CEACAM21	ENSG00000007129	depression_Als_noukb_included	C	1660	rs16975338	unconditioned	4.81267e-50	0.959785	8.06339e-52	0.0160566	0.0241583	113.558	OID20548	no_MHC	UKB
rs117953671	19	41818545	CEACAM21	ENSG00000007129	depression_Als_noukb_included	C	1676	rs17710677	unconditioned	1.19462e-18	0.978431	2.00171e-20	0.0163895	0.00517979	41.2687	OID20548	no_MHC	UKB
rs117953671	19	41818545	CEACAM21	ENSG00000007129	depression_Als_noukb_included	C	1663	rs1820184	unconditioned	5.77385e-20	0.976375	9.63948e-22	0.0162933	0.00733196	44.2984	OID20548	no_MHC	UKB
rs117953671	19	41818545	CEACAM21	ENSG00000007129	depression_Als_noukb_included	C	1663	rs2006209	unconditioned	9.27567e-48	0.973325	1.54888e-49	0.0162424	0.0104329	108.297	OID20548	no_MHC	UKB
rs117953671	19	41818545	CEACAM21	ENSG00000007129	depression_Als_noukb_included	C	1658	rs2231935	unconditioned	4.21797e-38	0.979862	7.03407e-40	0.0163368	0.00380147	86.0589	OID20548	no_MHC	UKB
rs117953671	19	41818545	CEACAM21	ENSG00000007129	depression_Als_noukb_included	C	1684	rs2317312	unconditioned	7.38963e-17	0.981082	1.23986e-18	0.0164585	0.00245979	37.1439	OID20548	no_MHC	UKB
rs117953671	19	41818545	CEACAM21	ENSG00000007129	depression_Als_noukb_included	C	1658	rs34945948	unconditioned	2.97739e-08	0.980136	4.96497e-10	0.0163408	0.00352296	17.3296	OID20548	no_MHC	UKB
rs117953671	19	41818545	CEACAM21	ENSG00000007129	depression_Als_noukb_included	C	1745	rs3786553	unconditioned	3.44741e-14	0.979464	5.89408e-16	0.0167423	0.00379377	30.9986	OID20548	no_MHC	UKB
rs117953671	19	41818545	CEACAM21	ENSG00000007129	depression_Als_noukb_included	C	1665	rs3928917	unconditioned	2.08573e-09	0.980805	3.48231e-11	0.0163726	0.00282198	19.9881	OID20548	no_MHC	UKB
rs117953671	19	41818545	CEACAM21	ENSG00000007129	depression_Als_noukb_included	C	1668	rs45500792	unconditioned	4.96027e-39	0.980249	8.30872e-41	0.0164164	0.00333493	88.1994	OID20548	no_MHC	UKB
rs117953671	19	41818545	CEACAM21	ENSG00000007129	depression_Als_noukb_included	C	1657	rs62119457	unconditioned	3.5394e-16	0.979853	5.90098e-18	0.0163326	0.00381471	35.5774	OID20548	no_MHC	UKB
rs117953671	19	41818545	CEACAM21	ENSG00000007129	depression_Als_noukb_included	C	1664	rs6508984	unconditioned	4.06772e-08	0.979029	6.79747e-10	0.0163557	0.00461491	17.0176	OID20548	no_MHC	UKB
rs117953671	19	41818545	CEACAM21	ENSG00000007129	depression_Als_noukb_included	C	1658	rs67346675	unconditioned	6.08156e-09	0.980426	1.01415e-10	0.0163462	0.00322796	18.918	OID20548	no_MHC	UKB
rs117953671	19	41818545	CEACAM21	ENSG00000007129	depression_Als_noukb_included	C	1679	rs723902	unconditioned	3.28846e-17	0.980398	5.51405e-19	0.016436	0.00316549	37.9535	OID20548	no_MHC	UKB
rs117953671	19	41818545	CEACAM21	ENSG00000007129	depression_Als_noukb_included	C	1656	rs7245870	unconditioned	0.0744805	0.898797	0.00124147	0.014971	0.0105097	2.59722	OID20548	no_MHC	UKB
rs117953671	19	41818545	CEACAM21	ENSG00000007129	depression_Als_noukb_included	C	1659	rs7246296	unconditioned	0.000108754	0.976441	1.81434e-06	0.0162828	0.00716524	9.12642	OID20548	no_MHC	UKB
rs117953671	19	41818545	CEACAM21	ENSG00000007129	depression_Als_noukb_included	C	1701	rs7254679	unconditioned	0.00298906	0.953443	5.06397e-05	0.0161255	0.0273922	5.8128	OID20548	no_MHC	UKB
rs117953671	19	41818545	CEACAM21	ENSG00000007129	depression_Als_noukb_included	C	1670	rs7258524	unconditioned	4.74921e-24	0.980698	7.93735e-26	0.0163875	0.00291498	53.7041	OID20548	no_MHC	UKB
rs117953671	19	41818545	CEACAM21	ENSG00000007129	depression_Als_noukb_included	C	1658	rs73033671	unconditioned	2.352e-120	0.978181	3.92271e-122	0.0163088	0.00551021	275.455	OID20548	no_MHC	UKB
rs117953671	19	41818545	CEACAM21	ENSG00000007129	depression_Als_noukb_included	C	1657	rs73045042	unconditioned	5.04338e-13	0.977382	8.40976e-15	0.0162914	0.00632616	28.3155	OID20548	no_MHC	UKB
rs117953671	19	41818545	CEACAM21	ENSG00000007129	depression_Als_noukb_included	C	1658	rs73047371	unconditioned	8.82565e-14	0.974128	1.47233e-15	0.0162412	0.00963129	30.0585	OID20548	no_MHC	UKB
rs117953671	19	41818545	CEACAM21	ENSG00000007129	depression_Als_noukb_included	C	1662	rs73931459	unconditioned	6.18122e-05	0.973758	1.03361e-06	0.0162731	0.00990585	9.69141	OID20548	no_MHC	UKB
rs117953671	19	41818545	CEACAM21	ENSG00000007129	depression_Als_noukb_included	C	1676	rs740591	unconditioned	1.16321e-22	0.976496	1.95328e-24	0.0163904	0.00711395	50.5057	OID20548	no_MHC	UKB
rs117953671	19	41818545	CEACAM21	ENSG00000007129	depression_Als_noukb_included	C	1657	rs77094337	unconditioned	0.145199	0.832576	0.00242084	0.0138752	0.00592887	1.92965	OID20548	no_MHC	UKB
rs117953671	19	41818545	CEACAM21	ENSG00000007129	depression_Als_noukb_included	C	1657	rs78074507	unconditioned	0.0304019	0.947622	0.000507808	0.0158226	0.00564573	3.49325	OID20548	no_MHC	UKB
rs117953671	19	41818545	CEACAM21	ENSG00000007129	depression_Als_noukb_included	C	1670	rs78127090	unconditioned	5.16816e-58	0.977222	8.66227e-60	0.0163726	0.00640569	131.907	OID20548	no_MHC	UKB
rs117953671	19	41818545	CEACAM21	ENSG00000007129	depression_Als_noukb_included	C	1660	rs79435047	unconditioned	0.0150885	0.962508	0.000251847	0.0160594	0.00609215	4.19382	OID20548	no_MHC	UKB
rs117953671	19	41818545	CEACAM21	ENSG00000007129	depression_Als_noukb_included	C	1664	rs8103493	unconditioned	1.3326e-49	0.980538	2.22551e-51	0.0163724	0.00308932	112.54	OID20548	no_MHC	UKB
rs117953671	19	41818545	CEACAM21	ENSG00000007129	depression_Als_noukb_included	C	1662	rs8104755	unconditioned	0.000726254	0.93848	1.21194e-05	0.0156158	0.045166	7.22761	OID20548	no_MHC	UKB
rs117953671	19	41818545	CEACAM21	ENSG00000007129	depression_Als_noukb_included	C	1659	rs8105464	unconditioned	3.90168e-23	0.971289	6.51339e-25	0.016202	0.0125091	51.598	OID20548	no_MHC	UKB
rs117953671	19	41818545	CEACAM21	ENSG00000007129	depression_Als_ukb_included	C	2597	unconditioned	unconditioned	0	0.950198	0	0.0474496	0.00235246	9374.11	OID20548	no_MHC	UKB
rs117953671	19	41818545	CEACAM21	ENSG00000007129	depression_Als_ukb_included	C	1681	rs1005643	unconditioned	0.00150723	0.961647	5.4142e-05	0.0345415	0.00224996	6.49748	OID20548	no_MHC	UKB
rs117953671	19	41818545	CEACAM21	ENSG00000007129	depression_Als_ukb_included	C	1678	rs10153482	unconditioned	0.00281324	0.960887	0.000101026	0.0345048	0.00169427	5.87342	OID20548	no_MHC	UKB
rs117953671	19	41818545	CEACAM21	ENSG00000007129	depression_Als_ukb_included	C	1754	rs10402466	unconditioned	0.000137073	0.960268	4.973e-06	0.0348337	0.00475672	8.895	OID20548	no_MHC	UKB
rs117953671	19	41818545	CEACAM21	ENSG00000007129	depression_Als_ukb_included	C	1680	rs10408516	unconditioned	2.78105e-18	0.961201	9.99045e-20	0.0345252	0.00427339	40.4237	OID20548	no_MHC	UKB
rs117953671	19	41818545	CEACAM21	ENSG00000007129	depression_Als_ukb_included	C	1676	rs10408639	unconditioned	5.01916e-16	0.961093	1.80249e-17	0.0345106	0.00439611	35.2281	OID20548	no_MHC	UKB
rs117953671	19	41818545	CEACAM21	ENSG00000007129	depression_Als_ukb_included	C	1701	rs10415465	unconditioned	1.1427e-11	0.96019	4.11696e-13	0.0345888	0.00522101	25.195	OID20548	no_MHC	UKB
rs117953671	19	41818545	CEACAM21	ENSG00000007129	depression_Als_ukb_included	C	1676	rs1076976	unconditioned	1.01684e-05	0.963638	3.65118e-07	0.0345996	0.0017517	11.4962	OID20548	no_MHC	UKB
rs117953671	19	41818545	CEACAM21	ENSG00000007129	depression_Als_ukb_included	C	1683	rs11083632	unconditioned	1.00963e-13	0.961184	3.62854e-15	0.0345399	0.00427594	29.924	OID20548	no_MHC	UKB
rs117953671	19	41818545	CEACAM21	ENSG00000007129	depression_Als_ukb_included	C	1678	rs112091118	unconditioned	2.03637e-09	0.950728	7.31607e-11	0.0341417	0.0151302	20.0121	OID20548	no_MHC	UKB
rs117953671	19	41818545	CEACAM21	ENSG00000007129	depression_Als_ukb_included	C	1678	rs112524057	unconditioned	2.36615e-62	0.959278	8.49858e-64	0.0344484	0.00627372	141.899	OID20548	no_MHC	UKB
rs117953671	19	41818545	CEACAM21	ENSG00000007129	depression_Als_ukb_included	C	1675	rs112864784	unconditioned	7.63293e-07	0.946772	2.74199e-08	0.0339918	0.0192355	14.0856	OID20548	no_MHC	UKB
rs117953671	19	41818545	CEACAM21	ENSG00000007129	depression_Als_ukb_included	C	1676	rs113529432	unconditioned	1.72584e-14	0.958982	6.19955e-16	0.034442	0.00657631	31.6905	OID20548	no_MHC	UKB
rs117953671	19	41818545	CEACAM21	ENSG00000007129	depression_Als_ukb_included	C	1675	rs117451320	unconditioned	0.00512238	0.955779	0.000183932	0.0343151	0.00459965	5.27414	OID20548	no_MHC	UKB
rs117953671	19	41818545	CEACAM21	ENSG00000007129	depression_Als_ukb_included	C	1675	rs117515291	unconditioned	9.92269e-17	0.961157	3.56297e-18	0.0345082	0.0043351	36.8491	OID20548	no_MHC	UKB
rs117953671	19	41818545	CEACAM21	ENSG00000007129	depression_Als_ukb_included	C	1675	rs12459147	unconditioned	0.000452233	0.95827	1.62375e-05	0.0344	0.00686203	7.70131	OID20548	no_MHC	UKB
rs117953671	19	41818545	CEACAM21	ENSG00000007129	depression_Als_ukb_included	C	1676	rs12461090	unconditioned	4.9659e-16	0.962514	1.78317e-17	0.0345592	0.00292661	35.2388	OID20548	no_MHC	UKB
rs117953671	19	41818545	CEACAM21	ENSG00000007129	depression_Als_ukb_included	C	1698	rs12983339	unconditioned	7.71916e-12	0.96194	2.77773e-13	0.0346118	0.00344852	25.5873	OID20548	no_MHC	UKB
rs117953671	19	41818545	CEACAM21	ENSG00000007129	depression_Als_ukb_included	C	1679	rs12983789	unconditioned	5.72992e-42	0.963694	2.05787e-43	0.0346088	0.00169677	94.9629	OID20548	no_MHC	UKB
rs117953671	19	41818545	CEACAM21	ENSG00000007129	depression_Als_ukb_included	C	1676	rs149719748	unconditioned	1.9411e-14	0.958912	6.97089e-16	0.0344299	0.00665778	31.5729	OID20548	no_MHC	UKB
rs117953671	19	41818545	CEACAM21	ENSG00000007129	depression_Als_ukb_included	C	1678	rs16975338	unconditioned	4.78859e-50	0.955124	1.72105e-51	0.0343173	0.0105585	113.563	OID20548	no_MHC	UKB
rs117953671	19	41818545	CEACAM21	ENSG00000007129	depression_Als_ukb_included	C	1694	rs17710677	unconditioned	1.17505e-18	0.962377	4.22492e-20	0.0345994	0.00302395	41.2852	OID20548	no_MHC	UKB
rs117953671	19	41818545	CEACAM21	ENSG00000007129	depression_Als_ukb_included	C	1681	rs1820184	unconditioned	5.67846e-20	0.960266	2.03985e-21	0.03449	0.00524381	44.315	OID20548	no_MHC	UKB
rs117953671	19	41818545	CEACAM21	ENSG00000007129	depression_Als_ukb_included	C	1681	rs2006209	unconditioned	9.16304e-48	0.961614	3.29146e-49	0.0345384	0.00384729	108.309	OID20548	no_MHC	UKB
rs117953671	19	41818545	CEACAM21	ENSG00000007129	depression_Als_ukb_included	C	1676	rs2231935	unconditioned	4.13164e-38	0.959761	1.48372e-39	0.0344604	0.00577853	86.0796	OID20548	no_MHC	UKB
rs117953671	19	41818545	CEACAM21	ENSG00000007129	depression_Als_ukb_included	C	1702	rs2317312	unconditioned	7.2585e-17	0.963598	2.61107e-18	0.0346614	0.00174022	37.1618	OID20548	no_MHC	UKB
rs117953671	19	41818545	CEACAM21	ENSG00000007129	depression_Als_ukb_included	C	1676	rs34945948	unconditioned	2.91944e-08	0.96097	1.04843e-09	0.0345059	0.00452453	17.3493	OID20548	no_MHC	UKB
rs117953671	19	41818545	CEACAM21	ENSG00000007129	depression_Als_ukb_included	C	1765	rs3786553	unconditioned	3.38161e-14	0.960677	1.23501e-15	0.035081	0.00424232	31.0178	OID20548	no_MHC	UKB
rs117953671	19	41818545	CEACAM21	ENSG00000007129	depression_Als_ukb_included	C	1683	rs3928917	unconditioned	2.04914e-09	0.963509	7.3612e-11	0.0346107	0.0018802	20.0058	OID20548	no_MHC	UKB
rs117953671	19	41818545	CEACAM21	ENSG00000007129	depression_Als_ukb_included	C	1686	rs45500792	unconditioned	4.85388e-39	0.959226	1.74636e-40	0.0345055	0.00626838	88.221	OID20548	no_MHC	UKB
rs117953671	19	41818545	CEACAM21	ENSG00000007129	depression_Als_ukb_included	C	1675	rs62119457	unconditioned	3.47806e-16	0.96282	1.24882e-17	0.0345679	0.00261231	35.5949	OID20548	no_MHC	UKB
rs117953671	19	41818545	CEACAM21	ENSG00000007129	depression_Als_ukb_included	C	1682	rs6508984	unconditioned	3.99784e-08	0.962169	1.43661e-09	0.034572	0.00325912	17.0349	OID20548	no_MHC	UKB
rs117953671	19	41818545	CEACAM21	ENSG00000007129	depression_Als_ukb_included	C	1676	rs67346675	unconditioned	5.97336e-09	0.962895	2.1449e-10	0.0345729	0.00253238	18.936	OID20548	no_MHC	UKB
rs117953671	19	41818545	CEACAM21	ENSG00000007129	depression_Als_ukb_included	C	1697	rs723902	unconditioned	3.23013e-17	0.962993	1.16165e-18	0.0346296	0.00237738	37.9714	OID20548	no_MHC	UKB
rs117953671	19	41818545	CEACAM21	ENSG00000007129	depression_Als_ukb_included	C	1674	rs7245870	unconditioned	0.0727613	0.878258	0.00261233	0.0315171	0.0148509	2.62057	OID20548	no_MHC	UKB
rs117953671	19	41818545	CEACAM21	ENSG00000007129	depression_Als_ukb_included	C	1677	rs7246296	unconditioned	0.000107208	0.96248	3.8499e-06	0.0345603	0.00284824	9.14074	OID20548	no_MHC	UKB
rs117953671	19	41818545	CEACAM21	ENSG00000007129	depression_Als_ukb_included	C	1719	rs7254679	unconditioned	0.00300033	0.956972	0.0001081	0.0344737	0.00544561	5.80903	OID20548	no_MHC	UKB
rs117953671	19	41818545	CEACAM21	ENSG00000007129	depression_Als_ukb_included	C	1688	rs7258524	unconditioned	4.66522e-24	0.96331	1.67645e-25	0.0346145	0.00207568	53.7219	OID20548	no_MHC	UKB
rs117953671	19	41818545	CEACAM21	ENSG00000007129	depression_Als_ukb_included	C	1676	rs73033671	unconditioned	2.31183e-120	0.962006	8.30149e-122	0.034541	0.00345346	275.472	OID20548	no_MHC	UKB
rs117953671	19	41818545	CEACAM21	ENSG00000007129	depression_Als_ukb_included	C	1675	rs73045042	unconditioned	4.95476e-13	0.960247	1.77917e-14	0.0344756	0.00527778	28.3333	OID20548	no_MHC	UKB
rs117953671	19	41818545	CEACAM21	ENSG00000007129	depression_Als_ukb_included	C	1676	rs73047371	unconditioned	8.61119e-14	0.95038	3.09327e-15	0.0341236	0.0154959	30.0831	OID20548	no_MHC	UKB
rs117953671	19	41818545	CEACAM21	ENSG00000007129	depression_Als_ukb_included	C	1680	rs73931459	unconditioned	6.07915e-05	0.957604	2.18468e-06	0.0344057	0.00792761	9.70806	OID20548	no_MHC	UKB
rs117953671	19	41818545	CEACAM21	ENSG00000007129	depression_Als_ukb_included	C	1694	rs740591	unconditioned	1.14438e-22	0.960916	4.11793e-24	0.034573	0.00451067	50.522	OID20548	no_MHC	UKB
rs117953671	19	41818545	CEACAM21	ENSG00000007129	depression_Als_ukb_included	C	1675	rs77094337	unconditioned	0.142618	0.818155	0.00512071	0.0293713	0.00473548	1.94759	OID20548	no_MHC	UKB
rs117953671	19	41818545	CEACAM21	ENSG00000007129	depression_Als_ukb_included	C	1675	rs78074507	unconditioned	0.0294078	0.932163	0.00105626	0.0334771	0.00389537	3.52649	OID20548	no_MHC	UKB
rs117953671	19	41818545	CEACAM21	ENSG00000007129	depression_Als_ukb_included	C	1688	rs78127090	unconditioned	5.07626e-58	0.960462	1.82611e-59	0.0345462	0.00499223	131.925	OID20548	no_MHC	UKB
rs117953671	19	41818545	CEACAM21	ENSG00000007129	depression_Als_ukb_included	C	1678	rs79435047	unconditioned	0.0148452	0.946961	0.000533157	0.0340059	0.0036548	4.21008	OID20548	no_MHC	UKB
rs117953671	19	41818545	CEACAM21	ENSG00000007129	depression_Als_ukb_included	C	1682	rs8103493	unconditioned	1.30839e-49	0.9627	4.70022e-51	0.0345811	0.00271856	112.558	OID20548	no_MHC	UKB
rs117953671	19	41818545	CEACAM21	ENSG00000007129	depression_Als_ukb_included	C	1680	rs8104755	unconditioned	0.00072	0.930445	2.58603e-05	0.0333835	0.0354259	7.23626	OID20548	no_MHC	UKB
rs117953671	19	41818545	CEACAM21	ENSG00000007129	depression_Als_ukb_included	C	1686	rs8105464	unconditioned	3.80538e-23	0.948877	1.3729e-24	0.0342166	0.0169063	51.623	OID20548	no_MHC	UKB
rs117953671	19	41818545	CEACAM21	ENSG00000007129	schizophrenia	C	2700	unconditioned	unconditioned	0	0.803586	0	0.0581125	0.138302	9374.32	OID20548	no_MHC	UKB
rs117953671	19	41818545	CEACAM21	ENSG00000007129	schizophrenia	C	1710	rs1005643	unconditioned	0.00148893	0.950717	5.5428e-05	0.0353796	0.0123595	6.50969	OID20548	no_MHC	UKB
rs117953671	19	41818545	CEACAM21	ENSG00000007129	schizophrenia	C	1707	rs10153482	unconditioned	0.00268412	0.917367	0.000100117	0.0341719	0.0456771	5.9204	OID20548	no_MHC	UKB
rs117953671	19	41818545	CEACAM21	ENSG00000007129	schizophrenia	C	1783	rs10402466	unconditioned	0.000134952	0.945507	5.16262e-06	0.0361524	0.0182008	8.91059	OID20548	no_MHC	UKB
rs117953671	19	41818545	CEACAM21	ENSG00000007129	schizophrenia	C	1709	rs10408516	unconditioned	2.75774e-18	0.952973	1.02651e-19	0.0354609	0.0115662	40.4321	OID20548	no_MHC	UKB
rs117953671	19	41818545	CEACAM21	ENSG00000007129	schizophrenia	C	1705	rs10408639	unconditioned	4.97452e-16	0.952478	1.85002e-17	0.0354105	0.0121112	35.237	OID20548	no_MHC	UKB
rs117953671	19	41818545	CEACAM21	ENSG00000007129	schizophrenia	C	1730	rs10415465	unconditioned	1.13209e-11	0.951115	4.2452e-13	0.0356526	0.0132329	25.2044	OID20548	no_MHC	UKB
rs117953671	19	41818545	CEACAM21	ENSG00000007129	schizophrenia	C	1705	rs1076976	unconditioned	9.98659e-06	0.946532	3.71443e-07	0.0351872	0.0182706	11.5143	OID20548	no_MHC	UKB
rs117953671	19	41818545	CEACAM21	ENSG00000007129	schizophrenia	C	1712	rs11083632	unconditioned	9.99139e-14	0.951066	3.72525e-15	0.0354466	0.0134872	29.9345	OID20548	no_MHC	UKB
rs117953671	19	41818545	CEACAM21	ENSG00000007129	schizophrenia	C	1707	rs112091118	unconditioned	2.05456e-09	0.959326	7.64197e-11	0.0356772	0.00499712	20.0032	OID20548	no_MHC	UKB
rs117953671	19	41818545	CEACAM21	ENSG00000007129	schizophrenia	C	1707	rs112524057	unconditioned	2.31187e-62	0.936313	8.60536e-64	0.034823	0.0288644	141.922	OID20548	no_MHC	UKB
rs117953671	19	41818545	CEACAM21	ENSG00000007129	schizophrenia	C	1704	rs112864784	unconditioned	7.71223e-07	0.956697	2.86681e-08	0.0355548	0.0077477	14.0753	OID20548	no_MHC	UKB
rs117953671	19	41818545	CEACAM21	ENSG00000007129	schizophrenia	C	1705	rs113529432	unconditioned	1.70604e-14	0.947675	6.34799e-16	0.035245	0.0170798	31.702	OID20548	no_MHC	UKB
rs117953671	19	41818545	CEACAM21	ENSG00000007129	schizophrenia	C	1704	rs117451320	unconditioned	0.00501707	0.940886	0.000186528	0.034962	0.0189487	5.29491	OID20548	no_MHC	UKB
rs117953671	19	41818545	CEACAM21	ENSG00000007129	schizophrenia	C	1704	rs117515291	unconditioned	8.46016e-17	0.819429	3.15965e-18	0.0304534	0.150118	37.0086	OID20548	no_MHC	UKB
rs117953671	19	41818545	CEACAM21	ENSG00000007129	schizophrenia	C	1704	rs12459147	unconditioned	0.000362279	0.767684	1.34677e-05	0.028335	0.203605	7.9231	OID20548	no_MHC	UKB
rs117953671	19	41818545	CEACAM21	ENSG00000007129	schizophrenia	C	1705	rs12461090	unconditioned	4.93259e-16	0.956101	1.83411e-17	0.0355429	0.00835637	35.2455	OID20548	no_MHC	UKB
rs117953671	19	41818545	CEACAM21	ENSG00000007129	schizophrenia	C	1727	rs12983339	unconditioned	7.59521e-12	0.9466	2.85112e-13	0.0355159	0.0178846	25.6035	OID20548	no_MHC	UKB
rs117953671	19	41818545	CEACAM21	ENSG00000007129	schizophrenia	C	1708	rs12983789	unconditioned	5.48462e-42	0.922495	2.04417e-43	0.034339	0.0431663	95.0066	OID20548	no_MHC	UKB
rs117953671	19	41818545	CEACAM21	ENSG00000007129	schizophrenia	C	1705	rs149719748	unconditioned	1.82337e-14	0.90042	6.79895e-16	0.0335086	0.0660715	31.6355	OID20548	no_MHC	UKB
rs117953671	19	41818545	CEACAM21	ENSG00000007129	schizophrenia	C	1707	rs16975338	unconditioned	4.78631e-50	0.954486	1.7831e-51	0.0355486	0.00996584	113.563	OID20548	no_MHC	UKB
rs117953671	19	41818545	CEACAM21	ENSG00000007129	schizophrenia	C	1723	rs17710677	unconditioned	1.16837e-18	0.956943	4.36514e-20	0.035745	0.00731168	41.2909	OID20548	no_MHC	UKB
rs117953671	19	41818545	CEACAM21	ENSG00000007129	schizophrenia	C	1710	rs1820184	unconditioned	5.53407e-20	0.935821	2.07148e-21	0.035	0.0291791	44.3408	OID20548	no_MHC	UKB
rs117953671	19	41818545	CEACAM21	ENSG00000007129	schizophrenia	C	1710	rs2006209	unconditioned	8.86949e-48	0.930671	3.32051e-49	0.0348074	0.0345218	108.341	OID20548	no_MHC	UKB
rs117953671	19	41818545	CEACAM21	ENSG00000007129	schizophrenia	C	1705	rs2231935	unconditioned	4.11132e-38	0.9551	1.52878e-39	0.0355057	0.00939472	86.0845	OID20548	no_MHC	UKB
rs117953671	19	41818545	CEACAM21	ENSG00000007129	schizophrenia	C	1731	rs2317312	unconditioned	7.21176e-17	0.957491	2.70044e-18	0.0358465	0.00666263	37.1682	OID20548	no_MHC	UKB
rs117953671	19	41818545	CEACAM21	ENSG00000007129	schizophrenia	C	1705	rs34945948	unconditioned	2.90936e-08	0.957764	1.08164e-09	0.0356011	0.00663515	17.3527	OID20548	no_MHC	UKB
rs117953671	19	41818545	CEACAM21	ENSG00000007129	schizophrenia	C	1794	rs3786553	unconditioned	3.37298e-14	0.95833	1.28529e-15	0.0365125	0.00515746	31.0204	OID20548	no_MHC	UKB
rs117953671	19	41818545	CEACAM21	ENSG00000007129	schizophrenia	C	1712	rs3928917	unconditioned	2.0376e-09	0.958199	7.62757e-11	0.0358633	0.0059381	20.0115	OID20548	no_MHC	UKB
rs117953671	19	41818545	CEACAM21	ENSG00000007129	schizophrenia	C	1715	rs45500792	unconditioned	4.55489e-39	0.900138	1.70942e-40	0.0337155	0.0661467	88.2846	OID20548	no_MHC	UKB
rs117953671	19	41818545	CEACAM21	ENSG00000007129	schizophrenia	C	1704	rs62119457	unconditioned	3.45646e-16	0.956908	1.28484e-17	0.0355627	0.00752932	35.6011	OID20548	no_MHC	UKB
rs117953671	19	41818545	CEACAM21	ENSG00000007129	schizophrenia	C	1711	rs6508984	unconditioned	3.92525e-08	0.94475	1.46476e-09	0.0352346	0.0200154	17.0533	OID20548	no_MHC	UKB
rs117953671	19	41818545	CEACAM21	ENSG00000007129	schizophrenia	C	1705	rs67346675	unconditioned	5.95113e-09	0.959426	2.21263e-10	0.0356665	0.00490795	18.9397	OID20548	no_MHC	UKB
rs117953671	19	41818545	CEACAM21	ENSG00000007129	schizophrenia	C	1726	rs723902	unconditioned	3.05052e-17	0.909465	1.22394e-18	0.0364358	0.0540989	38.0286	OID20548	no_MHC	UKB
rs117953671	19	41818545	CEACAM21	ENSG00000007129	schizophrenia	C	1703	rs7245870	unconditioned	7.00953e-10	0.697618	2.60503e-11	0.0256497	0.276732	21.0786	OID20548	no_MHC	UKB
rs117953671	19	41818545	CEACAM21	ENSG00000007129	schizophrenia	C	1706	rs7246296	unconditioned	9.15316e-05	0.821873	3.42367e-06	0.0305941	0.147438	9.29883	OID20548	no_MHC	UKB
rs117953671	19	41818545	CEACAM21	ENSG00000007129	schizophrenia	C	1748	rs7254679	unconditioned	0.00288236	0.920099	0.000109226	0.0348249	0.0420842	5.84915	OID20548	no_MHC	UKB
rs117953671	19	41818545	CEACAM21	ENSG00000007129	schizophrenia	C	1717	rs7258524	unconditioned	4.62399e-24	0.954852	1.73474e-25	0.035813	0.00933534	53.7308	OID20548	no_MHC	UKB
rs117953671	19	41818545	CEACAM21	ENSG00000007129	schizophrenia	C	1705	rs73033671	unconditioned	4.24318e-121	0.176442	1.77387e-122	0.0065592	0.816999	277.167	OID20548	no_MHC	UKB
rs117953671	19	41818545	CEACAM21	ENSG00000007129	schizophrenia	C	1704	rs73045042	unconditioned	4.90172e-13	0.949918	1.82245e-14	0.0353029	0.0147792	28.344	OID20548	no_MHC	UKB
rs117953671	19	41818545	CEACAM21	ENSG00000007129	schizophrenia	C	1705	rs73047371	unconditioned	8.62851e-14	0.95239	3.20874e-15	0.035405	0.0122048	30.0811	OID20548	no_MHC	UKB
rs117953671	19	41818545	CEACAM21	ENSG00000007129	schizophrenia	C	1709	rs73931459	unconditioned	6.06776e-05	0.955924	2.25925e-06	0.0355841	0.00842908	9.70994	OID20548	no_MHC	UKB
rs117953671	19	41818545	CEACAM21	ENSG00000007129	schizophrenia	C	1723	rs740591	unconditioned	1.13493e-22	0.952686	4.24253e-24	0.0356012	0.0117129	50.5303	OID20548	no_MHC	UKB
rs117953671	19	41818545	CEACAM21	ENSG00000007129	schizophrenia	C	1705	rs77094337	unconditioned	1.65729e-07	0.942218	6.16495e-09	0.0350268	0.0227549	15.6129	OID20548	no_MHC	UKB
rs117953671	19	41818545	CEACAM21	ENSG00000007129	schizophrenia	C	1706	rs78074507	unconditioned	0.000561107	0.916808	2.09642e-05	0.0342055	0.0484047	7.4856	OID20548	no_MHC	UKB
rs117953671	19	41818545	CEACAM21	ENSG00000007129	schizophrenia	C	1717	rs78127090	unconditioned	5.01512e-58	0.948099	1.875e-59	0.0354299	0.0164712	131.937	OID20548	no_MHC	UKB
rs117953671	19	41818545	CEACAM21	ENSG00000007129	schizophrenia	C	1707	rs79435047	unconditioned	0.0145162	0.929005	0.000540035	0.0345397	0.0213989	4.23249	OID20548	no_MHC	UKB
rs117953671	19	41818545	CEACAM21	ENSG00000007129	schizophrenia	C	1711	rs8103493	unconditioned	1.304e-49	0.959496	4.85299e-51	0.0357041	0.00480005	112.561	OID20548	no_MHC	UKB
rs117953671	19	41818545	CEACAM21	ENSG00000007129	schizophrenia	C	1709	rs8104755	unconditioned	0.000699693	0.904543	2.61687e-05	0.0337692	0.0609621	7.26487	OID20548	no_MHC	UKB
rs117953671	19	41818545	CEACAM21	ENSG00000007129	schizophrenia	C	1715	rs8105464	unconditioned	3.77984e-23	0.941903	1.42134e-24	0.0353959	0.0227007	51.6298	OID20548	no_MHC	UKB
rs142996134	19	41891202	CEACAM21	ENSG00000007129	adhd	C	2023	unconditioned	unconditioned	0	0.964997	0	0.0295712	0.00543184	9374.05	OID20548	no_MHC	UKB
rs142996134	19	41891202	CEACAM21	ENSG00000007129	adhd	C	1486	rs1005643	unconditioned	1.26387e-05	0.962126	2.42529e-07	0.0184432	0.0194181	11.2787	OID20548	no_MHC	UKB
rs142996134	19	41891202	CEACAM21	ENSG00000007129	adhd	C	1484	rs10153482	unconditioned	0.000765509	0.974137	1.46402e-05	0.0186237	0.00645897	7.17497	OID20548	no_MHC	UKB
rs142996134	19	41891202	CEACAM21	ENSG00000007129	adhd	C	1559	rs10402466	unconditioned	0.000166705	0.969826	3.33206e-06	0.0193741	0.0106295	8.69929	OID20548	no_MHC	UKB
rs142996134	19	41891202	CEACAM21	ENSG00000007129	adhd	C	1485	rs10408516	unconditioned	4.3555e-18	0.961378	8.35e-20	0.0184105	0.0202117	39.9751	OID20548	no_MHC	UKB
rs142996134	19	41891202	CEACAM21	ENSG00000007129	adhd	C	1482	rs10408639	unconditioned	2.55108e-15	0.969503	4.87767e-17	0.0185249	0.0119726	33.6023	OID20548	no_MHC	UKB
rs142996134	19	41891202	CEACAM21	ENSG00000007129	adhd	C	1506	rs10415465	unconditioned	1.6545e-11	0.961393	3.23712e-13	0.0187904	0.0198162	24.8249	OID20548	no_MHC	UKB
rs142996134	19	41891202	CEACAM21	ENSG00000007129	adhd	C	1488	rs11083632	unconditioned	5.28513e-13	0.97046	1.01406e-14	0.0186093	0.0109307	28.2687	OID20548	no_MHC	UKB
rs142996134	19	41891202	CEACAM21	ENSG00000007129	adhd	C	1483	rs112091118	unconditioned	1.01215e-07	0.974809	1.93667e-09	0.0186456	0.00654538	16.106	OID20548	no_MHC	UKB
rs142996134	19	41891202	CEACAM21	ENSG00000007129	adhd	C	1482	rs112524057	unconditioned	2.05734e-65	0.965554	3.9345e-67	0.0184495	0.0159964	148.947	OID20548	no_MHC	UKB
rs142996134	19	41891202	CEACAM21	ENSG00000007129	adhd	C	1481	rs112864784	unconditioned	0.0278435	0.931012	0.000532023	0.0177666	0.022846	3.58116	OID20548	no_MHC	UKB
rs142996134	19	41891202	CEACAM21	ENSG00000007129	adhd	C	1483	rs113529432	unconditioned	2.10958e-09	0.954292	4.04235e-11	0.0182586	0.0274495	19.9768	OID20548	no_MHC	UKB
rs142996134	19	41891202	CEACAM21	ENSG00000007129	adhd	C	1482	rs117451320	unconditioned	0.0149576	0.948785	0.000286018	0.0181247	0.017847	4.20254	OID20548	no_MHC	UKB
rs142996134	19	41891202	CEACAM21	ENSG00000007129	adhd	C	1482	rs117515291	unconditioned	4.8607e-17	0.967982	9.29444e-19	0.0184958	0.0135223	37.5628	OID20548	no_MHC	UKB
rs142996134	19	41891202	CEACAM21	ENSG00000007129	adhd	C	1481	rs12459147	unconditioned	5.27333e-05	0.961782	1.00761e-06	0.0183576	0.0198067	9.85026	OID20548	no_MHC	UKB
rs142996134	19	41891202	CEACAM21	ENSG00000007129	adhd	C	1482	rs12461090	unconditioned	3.08998e-13	0.972206	5.90715e-15	0.0185766	0.00921705	28.8054	OID20548	no_MHC	UKB
rs142996134	19	41891202	CEACAM21	ENSG00000007129	adhd	C	1504	rs12983339	unconditioned	6.22923e-11	0.973891	1.21026e-12	0.0189142	0.00719459	23.4992	OID20548	no_MHC	UKB
rs142996134	19	41891202	CEACAM21	ENSG00000007129	adhd	C	1483	rs12983789	unconditioned	6.41639e-42	0.975934	1.22671e-43	0.0186528	0.00541355	94.8497	OID20548	no_MHC	UKB
rs142996134	19	41891202	CEACAM21	ENSG00000007129	adhd	C	1484	rs143266085	unconditioned	0.00219836	0.968769	4.20699e-05	0.0185289	0.0104618	6.12005	OID20548	no_MHC	UKB
rs142996134	19	41891202	CEACAM21	ENSG00000007129	adhd	C	1484	rs149719748	unconditioned	5.87604e-16	0.959212	1.12488e-17	0.0183403	0.0224479	35.0705	OID20548	no_MHC	UKB
rs142996134	19	41891202	CEACAM21	ENSG00000007129	adhd	C	1484	rs16975338	unconditioned	2.84514e-63	0.973049	5.44346e-65	0.0186085	0.00834296	144.017	OID20548	no_MHC	UKB
rs142996134	19	41891202	CEACAM21	ENSG00000007129	adhd	C	1497	rs17710677	unconditioned	0.0219387	0.941106	0.000423881	0.0181649	0.0183667	3.8195	OID20548	no_MHC	UKB
rs142996134	19	41891202	CEACAM21	ENSG00000007129	adhd	C	1488	rs1820184	unconditioned	3.52437e-12	0.960808	6.75505e-14	0.0183947	0.0207969	26.3713	OID20548	no_MHC	UKB
rs142996134	19	41891202	CEACAM21	ENSG00000007129	adhd	C	1488	rs2006209	unconditioned	6.49179e-41	0.972371	1.24346e-42	0.0186161	0.00901283	92.5355	OID20548	no_MHC	UKB
rs142996134	19	41891202	CEACAM21	ENSG00000007129	adhd	C	1482	rs2231935	unconditioned	4.30906e-38	0.976197	8.23588e-40	0.0186528	0.00515028	86.0375	OID20548	no_MHC	UKB
rs142996134	19	41891202	CEACAM21	ENSG00000007129	adhd	C	1506	rs2317312	unconditioned	7.28748e-15	0.94418	1.42151e-16	0.0183799	0.0374401	32.5526	OID20548	no_MHC	UKB
rs142996134	19	41891202	CEACAM21	ENSG00000007129	adhd	C	1570	rs3786553	unconditioned	6.66211e-14	0.976226	1.30195e-15	0.0190733	0.00470108	30.3398	OID20548	no_MHC	UKB
rs142996134	19	41891202	CEACAM21	ENSG00000007129	adhd	C	1490	rs3928917	unconditioned	9.50856e-06	0.974558	1.82242e-07	0.0186717	0.00676105	11.5633	OID20548	no_MHC	UKB
rs142996134	19	41891202	CEACAM21	ENSG00000007129	adhd	C	1497	rs45500792	unconditioned	7.42759e-39	0.958354	1.4412e-40	0.0185722	0.0230736	87.7956	OID20548	no_MHC	UKB
rs142996134	19	41891202	CEACAM21	ENSG00000007129	adhd	C	1483	rs62119457	unconditioned	2.66264e-30	0.973657	5.09146e-32	0.0186104	0.00773296	68.0982	OID20548	no_MHC	UKB
rs142996134	19	41891202	CEACAM21	ENSG00000007129	adhd	C	1490	rs6508984	unconditioned	2.12983e-09	0.969216	4.09012e-11	0.0186006	0.0121832	19.9672	OID20548	no_MHC	UKB
rs142996134	19	41891202	CEACAM21	ENSG00000007129	adhd	C	1482	rs6509002	unconditioned	1.74746e-07	0.97574	3.33998e-09	0.0186441	0.0056157	15.5599	OID20548	no_MHC	UKB
rs142996134	19	41891202	CEACAM21	ENSG00000007129	adhd	C	1481	rs67346675	unconditioned	3.55352e-08	0.955982	6.78994e-10	0.0182408	0.025777	17.1527	OID20548	no_MHC	UKB
rs142996134	19	41891202	CEACAM21	ENSG00000007129	adhd	C	1505	rs723902	unconditioned	1.48901e-19	0.973649	2.86647e-21	0.018736	0.00761484	43.351	OID20548	no_MHC	UKB
rs142996134	19	41891202	CEACAM21	ENSG00000007129	adhd	C	1482	rs7245870	unconditioned	0.00497991	0.925658	9.51856e-05	0.0176413	0.0516257	5.30234	OID20548	no_MHC	UKB
rs142996134	19	41891202	CEACAM21	ENSG00000007129	adhd	C	1484	rs7246296	unconditioned	0.00167483	0.970177	3.20368e-05	0.0185484	0.0095679	6.39205	OID20548	no_MHC	UKB
rs142996134	19	41891202	CEACAM21	ENSG00000007129	adhd	C	1525	rs7254679	unconditioned	0.0114099	0.956032	0.000225881	0.018913	0.0134187	4.47327	OID20548	no_MHC	UKB
rs142996134	19	41891202	CEACAM21	ENSG00000007129	adhd	C	1494	rs7258524	unconditioned	5.91682e-23	0.975193	1.13547e-24	0.0187085	0.00609817	51.1817	OID20548	no_MHC	UKB
rs142996134	19	41891202	CEACAM21	ENSG00000007129	adhd	C	1484	rs73033671	unconditioned	3.63955e-132	0.968685	6.96368e-134	0.0185214	0.0127937	302.649	OID20548	no_MHC	UKB
rs142996134	19	41891202	CEACAM21	ENSG00000007129	adhd	C	1484	rs73045042	unconditioned	4.555e-09	0.96984	8.7147e-11	0.0185435	0.0116166	19.207	OID20548	no_MHC	UKB
rs142996134	19	41891202	CEACAM21	ENSG00000007129	adhd	C	1486	rs73931459	unconditioned	0.00015411	0.967207	2.95697e-06	0.0185441	0.0140918	8.77785	OID20548	no_MHC	UKB
rs142996134	19	41891202	CEACAM21	ENSG00000007129	adhd	C	1502	rs740591	unconditioned	2.76242e-22	0.964614	5.3573e-24	0.0186906	0.0166959	49.6408	OID20548	no_MHC	UKB
rs142996134	19	41891202	CEACAM21	ENSG00000007129	adhd	C	1481	rs77094337	unconditioned	0.0250012	0.896303	0.000477713	0.0170651	0.0611533	3.68883	OID20548	no_MHC	UKB
rs142996134	19	41891202	CEACAM21	ENSG00000007129	adhd	C	1494	rs78127090	unconditioned	5.35421e-59	0.951191	1.04022e-60	0.0184494	0.0303592	134.175	OID20548	no_MHC	UKB
rs142996134	19	41891202	CEACAM21	ENSG00000007129	adhd	C	1486	rs8103493	unconditioned	7.5676e-47	0.97636	1.44793e-48	0.018676	0.00496415	106.198	OID20548	no_MHC	UKB
rs142996134	19	41891202	CEACAM21	ENSG00000007129	adhd	C	1487	rs8104755	unconditioned	6.3093e-06	0.955938	1.20792e-07	0.0182757	0.0257795	11.9735	OID20548	no_MHC	UKB
rs142996134	19	41891202	CEACAM21	ENSG00000007129	adhd	C	1481	rs8105464	unconditioned	0.000315171	0.966472	6.02217e-06	0.0184522	0.0147547	8.0624	OID20548	no_MHC	UKB
rs142996134	19	41891202	CEACAM21	ENSG00000007129	alzheimers	C	3401	unconditioned	unconditioned	0	0.940699	0	0.0573319	0.00196952	9374.32	OID20548	no_MHC	UKB
rs142996134	19	41891202	CEACAM21	ENSG00000007129	alzheimers	C	1687	rs1005643	unconditioned	1.28671e-05	0.980475	2.25686e-07	0.017195	0.00231684	11.2608	OID20548	no_MHC	UKB
rs142996134	19	41891202	CEACAM21	ENSG00000007129	alzheimers	C	1685	rs10153482	unconditioned	0.000770056	0.98084	1.35008e-05	0.0171952	0.00118142	7.16905	OID20548	no_MHC	UKB
rs142996134	19	41891202	CEACAM21	ENSG00000007129	alzheimers	C	1760	rs10402466	unconditioned	0.000167205	0.97694	3.00708e-06	0.0175644	0.00532548	8.69629	OID20548	no_MHC	UKB
rs142996134	19	41891202	CEACAM21	ENSG00000007129	alzheimers	C	1686	rs10408516	unconditioned	4.44358e-18	0.97996	7.79398e-20	0.0171855	0.00285468	39.9551	OID20548	no_MHC	UKB
rs142996134	19	41891202	CEACAM21	ENSG00000007129	alzheimers	C	1684	rs10408639	unconditioned	3.67313e-16	0.980064	6.44074e-18	0.0171824	0.00275375	35.5403	OID20548	no_MHC	UKB
rs142996134	19	41891202	CEACAM21	ENSG00000007129	alzheimers	C	1706	rs10415465	unconditioned	1.76853e-11	0.978028	3.11882e-13	0.0172429	0.00472907	24.7583	OID20548	no_MHC	UKB
rs142996134	19	41891202	CEACAM21	ENSG00000007129	alzheimers	C	1689	rs11083632	unconditioned	5.2902e-13	0.970801	9.32916e-15	0.0171078	0.0120909	28.2677	OID20548	no_MHC	UKB
rs142996134	19	41891202	CEACAM21	ENSG00000007129	alzheimers	C	1684	rs112091118	unconditioned	1.01582e-07	0.978906	1.78126e-09	0.0171613	0.00393286	16.1024	OID20548	no_MHC	UKB
rs142996134	19	41891202	CEACAM21	ENSG00000007129	alzheimers	C	1683	rs112524057	unconditioned	2.09616e-65	0.978497	3.67528e-67	0.017152	0.00435102	148.928	OID20548	no_MHC	UKB
rs142996134	19	41891202	CEACAM21	ENSG00000007129	alzheimers	C	1683	rs112864784	unconditioned	1.38439e-06	0.9807	2.42699e-08	0.0171907	0.00210793	13.4903	OID20548	no_MHC	UKB
rs142996134	19	41891202	CEACAM21	ENSG00000007129	alzheimers	C	1684	rs113529432	unconditioned	2.16421e-09	0.978063	3.79632e-11	0.0171518	0.0047849	19.9512	OID20548	no_MHC	UKB
rs142996134	19	41891202	CEACAM21	ENSG00000007129	alzheimers	C	1683	rs117451320	unconditioned	0.0150741	0.964086	0.000264288	0.0168993	0.00367669	4.19478	OID20548	no_MHC	UKB
rs142996134	19	41891202	CEACAM21	ENSG00000007129	alzheimers	C	1683	rs117515291	unconditioned	4.92223e-17	0.979865	8.62964e-19	0.017176	0.00295898	37.5502	OID20548	no_MHC	UKB
rs142996134	19	41891202	CEACAM21	ENSG00000007129	alzheimers	C	1683	rs12459147	unconditioned	4.00271e-13	0.977448	7.01855e-15	0.0171337	0.00541787	28.5466	OID20548	no_MHC	UKB
rs142996134	19	41891202	CEACAM21	ENSG00000007129	alzheimers	C	1683	rs12461090	unconditioned	3.11586e-13	0.980649	5.46246e-15	0.0171898	0.00216083	28.7971	OID20548	no_MHC	UKB
rs142996134	19	41891202	CEACAM21	ENSG00000007129	alzheimers	C	1705	rs12983339	unconditioned	6.27263e-11	0.981241	1.122e-12	0.0175504	0.0012088	23.4922	OID20548	no_MHC	UKB
rs142996134	19	41891202	CEACAM21	ENSG00000007129	alzheimers	C	1684	rs12983789	unconditioned	6.45174e-42	0.981615	1.13108e-43	0.0172079	0.00117736	94.8442	OID20548	no_MHC	UKB
rs142996134	19	41891202	CEACAM21	ENSG00000007129	alzheimers	C	1686	rs143266085	unconditioned	0.000792885	0.978223	1.39078e-05	0.0171549	0.00381489	7.13983	OID20548	no_MHC	UKB
rs142996134	19	41891202	CEACAM21	ENSG00000007129	alzheimers	C	1685	rs149719748	unconditioned	6.00562e-16	0.978341	1.05361e-17	0.0171593	0.00450015	35.0487	OID20548	no_MHC	UKB
rs142996134	19	41891202	CEACAM21	ENSG00000007129	alzheimers	C	1685	rs16975338	unconditioned	2.87179e-63	0.980823	5.03566e-65	0.0171967	0.00198045	144.008	OID20548	no_MHC	UKB
rs142996134	19	41891202	CEACAM21	ENSG00000007129	alzheimers	C	1702	rs17710677	unconditioned	1.29164e-15	0.980121	2.26949e-17	0.0172186	0.00266074	34.2829	OID20548	no_MHC	UKB
rs142996134	19	41891202	CEACAM21	ENSG00000007129	alzheimers	C	1689	rs1820184	unconditioned	3.59639e-12	0.980576	6.31808e-14	0.0172244	0.0021992	26.3511	OID20548	no_MHC	UKB
rs142996134	19	41891202	CEACAM21	ENSG00000007129	alzheimers	C	1689	rs2006209	unconditioned	6.55256e-41	0.980949	1.15112e-42	0.017231	0.00182052	92.5261	OID20548	no_MHC	UKB
rs142996134	19	41891202	CEACAM21	ENSG00000007129	alzheimers	C	1683	rs2231935	unconditioned	4.33177e-38	0.981654	7.59364e-40	0.0172074	0.00113887	86.0323	OID20548	no_MHC	UKB
rs142996134	19	41891202	CEACAM21	ENSG00000007129	alzheimers	C	1709	rs2317312	unconditioned	7.57227e-15	0.981599	1.33106e-16	0.0172535	0.00114727	32.5143	OID20548	no_MHC	UKB
rs142996134	19	41891202	CEACAM21	ENSG00000007129	alzheimers	C	1773	rs3786553	unconditioned	4.43208e-51	0.974505	7.82952e-53	0.0172069	0.00828817	115.943	OID20548	no_MHC	UKB
rs142996134	19	41891202	CEACAM21	ENSG00000007129	alzheimers	C	1691	rs3928917	unconditioned	9.56737e-06	0.981289	1.68097e-07	0.0172397	0.00146142	11.5572	OID20548	no_MHC	UKB
rs142996134	19	41891202	CEACAM21	ENSG00000007129	alzheimers	C	1698	rs45500792	unconditioned	7.59319e-39	0.979718	1.35052e-40	0.0174224	0.00285921	87.7736	OID20548	no_MHC	UKB
rs142996134	19	41891202	CEACAM21	ENSG00000007129	alzheimers	C	1684	rs62119457	unconditioned	2.68306e-30	0.981239	4.70497e-32	0.0172053	0.00155591	68.0906	OID20548	no_MHC	UKB
rs142996134	19	41891202	CEACAM21	ENSG00000007129	alzheimers	C	1691	rs6508984	unconditioned	2.15245e-09	0.979739	3.79605e-11	0.0172756	0.00298558	19.9567	OID20548	no_MHC	UKB
rs142996134	19	41891202	CEACAM21	ENSG00000007129	alzheimers	C	1683	rs6509002	unconditioned	1.7569e-07	0.981665	3.07985e-09	0.0172075	0.00112742	15.5545	OID20548	no_MHC	UKB
rs142996134	19	41891202	CEACAM21	ENSG00000007129	alzheimers	C	1683	rs67346675	unconditioned	1.44744e-16	0.97984	2.53765e-18	0.0171756	0.00298415	36.4716	OID20548	no_MHC	UKB
rs142996134	19	41891202	CEACAM21	ENSG00000007129	alzheimers	C	1708	rs723902	unconditioned	1.49993e-19	0.980837	2.64021e-21	0.017263	0.00190013	43.3437	OID20548	no_MHC	UKB
rs142996134	19	41891202	CEACAM21	ENSG00000007129	alzheimers	C	1684	rs7245870	unconditioned	8.47401e-13	0.977497	1.48632e-14	0.0171397	0.00536368	27.7966	OID20548	no_MHC	UKB
rs142996134	19	41891202	CEACAM21	ENSG00000007129	alzheimers	C	1685	rs7246296	unconditioned	0.00168632	0.978532	2.95808e-05	0.0171625	0.00258998	6.38521	OID20548	no_MHC	UKB
rs142996134	19	41891202	CEACAM21	ENSG00000007129	alzheimers	C	1726	rs7254679	unconditioned	0.0112973	0.95709	0.000207767	0.0175878	0.0138172	4.48319	OID20548	no_MHC	UKB
rs142996134	19	41891202	CEACAM21	ENSG00000007129	alzheimers	C	1695	rs7258524	unconditioned	5.93491e-23	0.978487	1.04411e-24	0.0172099	0.00430262	51.1786	OID20548	no_MHC	UKB
rs142996134	19	41891202	CEACAM21	ENSG00000007129	alzheimers	C	1685	rs73033671	unconditioned	3.69885e-132	0.980555	6.48833e-134	0.0171981	0.00224667	302.633	OID20548	no_MHC	UKB
rs142996134	19	41891202	CEACAM21	ENSG00000007129	alzheimers	C	1685	rs73045042	unconditioned	4.57989e-09	0.97511	8.03642e-11	0.0171026	0.00778693	19.2016	OID20548	no_MHC	UKB
rs142996134	19	41891202	CEACAM21	ENSG00000007129	alzheimers	C	1687	rs73931459	unconditioned	0.000155366	0.975567	2.73512e-06	0.0171672	0.00710764	8.76973	OID20548	no_MHC	UKB
rs142996134	19	41891202	CEACAM21	ENSG00000007129	alzheimers	C	1704	rs740591	unconditioned	2.7985e-22	0.975756	4.92964e-24	0.0171812	0.00706307	49.6278	OID20548	no_MHC	UKB
rs142996134	19	41891202	CEACAM21	ENSG00000007129	alzheimers	C	1683	rs77094337	unconditioned	3.46096e-06	0.9142	6.09313e-08	0.016025	0.0697715	12.574	OID20548	no_MHC	UKB
rs142996134	19	41891202	CEACAM21	ENSG00000007129	alzheimers	C	1695	rs78127090	unconditioned	5.53518e-59	0.979172	9.72998e-61	0.0172087	0.00361889	134.141	OID20548	no_MHC	UKB
rs142996134	19	41891202	CEACAM21	ENSG00000007129	alzheimers	C	1688	rs8103493	unconditioned	6.30426e-48	0.973172	1.10615e-49	0.0170656	0.00976226	108.683	OID20548	no_MHC	UKB
rs142996134	19	41891202	CEACAM21	ENSG00000007129	alzheimers	C	1689	rs8104755	unconditioned	2.2302e-25	0.980179	3.91808e-27	0.0172175	0.00260397	56.7625	OID20548	no_MHC	UKB
rs142996134	19	41891202	CEACAM21	ENSG00000007129	alzheimers	C	1692	rs8105464	unconditioned	6.6091e-24	0.978711	1.16184e-25	0.0172011	0.00408839	53.3736	OID20548	no_MHC	UKB
rs142996134	19	41891202	CEACAM21	ENSG00000007129	alzheimers_noukb	C	3556	unconditioned	unconditioned	0	0.00211395	0	0.997868	1.81645e-05	9380.41	OID20548	no_MHC	UKB
rs142996134	19	41891202	CEACAM21	ENSG00000007129	alzheimers_noukb	C	1700	rs1005643	rs117737264*	1.21343e-05	0.924699	7.77361e-07	0.0592231	0.0160649	11.3195	OID20548	no_MHC	UKB
rs142996134	19	41891202	CEACAM21	ENSG00000007129	alzheimers_noukb	C	1695	rs1005643	unconditioned	2.7748e-08	0.00211459	1.30937e-05	0.997829	4.30989e-05	17.4001	OID20548	no_MHC	UKB
rs142996134	19	41891202	CEACAM21	ENSG00000007129	alzheimers_noukb	C	1698	rs10153482	rs117737264*	0.000732998	0.933788	4.69311e-05	0.0597812	0.0056505	7.21837	OID20548	no_MHC	UKB
rs142996134	19	41891202	CEACAM21	ENSG00000007129	alzheimers_noukb	C	1693	rs10153482	unconditioned	1.65771e-06	0.00211186	0.000782241	0.996544	0.000560634	13.3101	OID20548	no_MHC	UKB
rs142996134	19	41891202	CEACAM21	ENSG00000007129	alzheimers_noukb	C	1773	rs10402466	rs117737264*	0.000156264	0.909219	1.02659e-05	0.0597013	0.0309129	8.76397	OID20548	no_MHC	UKB
rs142996134	19	41891202	CEACAM21	ENSG00000007129	alzheimers_noukb	C	1768	rs10402466	unconditioned	3.63198e-07	0.00211328	0.000171386	0.997215	0.000500265	14.8283	OID20548	no_MHC	UKB
rs142996134	19	41891202	CEACAM21	ENSG00000007129	alzheimers_noukb	C	1699	rs10408516	rs117737264*	4.20737e-18	0.927748	2.6955e-19	0.0594245	0.0128271	40.0097	OID20548	no_MHC	UKB
rs142996134	19	41891202	CEACAM21	ENSG00000007129	alzheimers_noukb	C	1694	rs10408516	unconditioned	9.59028e-21	0.00211464	4.52546e-18	0.997855	3.02402e-05	46.0935	OID20548	no_MHC	UKB
rs142996134	19	41891202	CEACAM21	ENSG00000007129	alzheimers_noukb	C	1697	rs10408639	rs117737264*	3.47884e-16	0.928175	2.22769e-17	0.0594236	0.0124019	35.5947	OID20548	no_MHC	UKB
rs142996134	19	41891202	CEACAM21	ENSG00000007129	alzheimers_noukb	C	1692	rs10408639	unconditioned	7.92589e-19	0.00211464	3.74006e-16	0.997857	2.81275e-05	41.679	OID20548	no_MHC	UKB
rs142996134	19	41891202	CEACAM21	ENSG00000007129	alzheimers_noukb	C	1720	rs10415465	rs117737264*	1.59368e-11	0.925196	1.02726e-12	0.0596215	0.0151821	24.8624	OID20548	no_MHC	UKB
rs142996134	19	41891202	CEACAM21	ENSG00000007129	alzheimers_noukb	C	1715	rs10415465	unconditioned	3.64262e-14	0.00211463	1.71888e-11	0.99785	3.58485e-05	30.9435	OID20548	no_MHC	UKB
rs142996134	19	41891202	CEACAM21	ENSG00000007129	alzheimers_noukb	C	1702	rs11083632	rs117737264*	4.98786e-13	0.915237	3.20142e-14	0.0587177	0.0260451	28.3266	OID20548	no_MHC	UKB
rs142996134	19	41891202	CEACAM21	ENSG00000007129	alzheimers_noukb	C	1697	rs11083632	unconditioned	1.15242e-15	0.00211456	5.43804e-13	0.997818	6.70296e-05	34.3969	OID20548	no_MHC	UKB
rs142996134	19	41891202	CEACAM21	ENSG00000007129	alzheimers_noukb	C	1697	rs112091118	rs117737264*	9.57996e-08	0.923258	6.13484e-09	0.0591061	0.0176362	16.161	OID20548	no_MHC	UKB
rs142996134	19	41891202	CEACAM21	ENSG00000007129	alzheimers_noukb	C	1692	rs112091118	unconditioned	2.19416e-10	0.00211464	1.03538e-07	0.997856	2.97086e-05	22.2401	OID20548	no_MHC	UKB
rs142996134	19	41891202	CEACAM21	ENSG00000007129	alzheimers_noukb	C	1696	rs112524057	rs117737264*	1.95087e-65	0.909959	1.24941e-66	0.0582456	0.031795	149	OID20548	no_MHC	UKB
rs142996134	19	41891202	CEACAM21	ENSG00000007129	alzheimers_noukb	C	1691	rs112524057	unconditioned	4.53434e-68	0.00211454	2.13966e-65	0.997809	7.69373e-05	155.064	OID20548	no_MHC	UKB
rs142996134	19	41891202	CEACAM21	ENSG00000007129	alzheimers_noukb	C	1696	rs112864784	rs117737264*	1.29207e-06	0.915362	8.27408e-08	0.0585914	0.0260447	13.5593	OID20548	no_MHC	UKB
rs142996134	19	41891202	CEACAM21	ENSG00000007129	alzheimers_noukb	C	1691	rs112864784	unconditioned	2.98476e-09	0.00211459	1.40845e-06	0.997829	5.47974e-05	19.6297	OID20548	no_MHC	UKB
rs142996134	19	41891202	CEACAM21	ENSG00000007129	alzheimers_noukb	C	1697	rs113529432	rs117737264*	2.00483e-09	0.905907	1.28489e-10	0.0580233	0.0360701	20.0277	OID20548	no_MHC	UKB
rs142996134	19	41891202	CEACAM21	ENSG00000007129	alzheimers_noukb	C	1692	rs113529432	unconditioned	4.67976e-12	0.00211452	2.20828e-09	0.997801	8.46907e-05	26.0878	OID20548	no_MHC	UKB
rs142996134	19	41891202	CEACAM21	ENSG00000007129	alzheimers_noukb	C	1696	rs117451320	rs117737264*	0.0141246	0.903857	0.000904344	0.0578471	0.0232672	4.25983	OID20548	no_MHC	UKB
rs142996134	19	41891202	CEACAM21	ENSG00000007129	alzheimers_noukb	C	1691	rs117451320	unconditioned	3.23304e-05	0.00206888	0.015256	0.976253	0.00638938	10.3395	OID20548	no_MHC	UKB
rs142996134	19	41891202	CEACAM21	ENSG00000007129	alzheimers_noukb	C	1696	rs117515291	rs117737264*	4.61585e-17	0.918824	2.95568e-18	0.058813	0.0223627	37.6145	OID20548	no_MHC	UKB
rs142996134	19	41891202	CEACAM21	ENSG00000007129	alzheimers_noukb	C	1691	rs117515291	unconditioned	1.06231e-19	0.00211458	5.01281e-17	0.997827	5.88825e-05	43.6887	OID20548	no_MHC	UKB
rs142996134	19	41891202	CEACAM21	ENSG00000007129	alzheimers_noukb	C	1696	rs12459147	rs117737264*	3.82022e-13	0.932959	2.44558e-14	0.0597178	0.00732351	28.5933	OID20548	no_MHC	UKB
rs142996134	19	41891202	CEACAM21	ENSG00000007129	alzheimers_noukb	C	1691	rs12459147	unconditioned	8.65881e-16	0.00211467	4.08592e-13	0.997869	1.65041e-05	34.6828	OID20548	no_MHC	UKB
rs142996134	19	41891202	CEACAM21	ENSG00000007129	alzheimers_noukb	C	1696	rs12461090	rs117737264*	2.94429e-13	0.926694	1.88506e-14	0.0593168	0.013989	28.8537	OID20548	no_MHC	UKB
rs142996134	19	41891202	CEACAM21	ENSG00000007129	alzheimers_noukb	C	1691	rs12461090	unconditioned	6.71849e-16	0.00211462	3.17032e-13	0.997845	4.0151e-05	34.9365	OID20548	no_MHC	UKB
rs142996134	19	41891202	CEACAM21	ENSG00000007129	alzheimers_noukb	C	1718	rs12983339	rs117737264*	5.96417e-11	0.933066	3.84232e-12	0.0601044	0.00682999	23.5427	OID20548	no_MHC	UKB
rs142996134	19	41891202	CEACAM21	ENSG00000007129	alzheimers_noukb	C	1713	rs12983339	unconditioned	1.35167e-13	0.00211467	6.37825e-11	0.997869	1.67342e-05	29.6323	OID20548	no_MHC	UKB
rs142996134	19	41891202	CEACAM21	ENSG00000007129	alzheimers_noukb	C	1697	rs12983789	rs117737264*	6.13472e-42	0.933424	3.92759e-43	0.0597532	0.00682322	94.8946	OID20548	no_MHC	UKB
rs142996134	19	41891202	CEACAM21	ENSG00000007129	alzheimers_noukb	C	1692	rs12983789	unconditioned	1.38981e-44	0.00211468	6.55821e-42	0.997872	1.28864e-05	100.985	OID20548	no_MHC	UKB
rs142996134	19	41891202	CEACAM21	ENSG00000007129	alzheimers_noukb	C	1699	rs143266085	rs117737264*	0.000408701	0.927916	2.61912e-05	0.0594524	0.0121963	7.80253	OID20548	no_MHC	UKB
rs142996134	19	41891202	CEACAM21	ENSG00000007129	alzheimers_noukb	C	1694	rs143266085	unconditioned	9.30738e-07	0.0021132	0.000439196	0.997176	0.0002705	13.8873	OID20548	no_MHC	UKB
rs142996134	19	41891202	CEACAM21	ENSG00000007129	alzheimers_noukb	C	1698	rs149719748	rs117737264*	5.64933e-16	0.920021	3.61817e-17	0.0589025	0.021077	35.1098	OID20548	no_MHC	UKB
rs142996134	19	41891202	CEACAM21	ENSG00000007129	alzheimers_noukb	C	1693	rs149719748	unconditioned	1.29856e-18	0.0021146	6.12765e-16	0.997835	5.03975e-05	41.1853	OID20548	no_MHC	UKB
rs142996134	19	41891202	CEACAM21	ENSG00000007129	alzheimers_noukb	C	1698	rs16975338	rs117737264*	2.72086e-63	0.929089	1.74252e-64	0.0594901	0.0114211	144.062	OID20548	no_MHC	UKB
rs142996134	19	41891202	CEACAM21	ENSG00000007129	alzheimers_noukb	C	1693	rs16975338	unconditioned	6.19315e-66	0.00211465	2.92242e-63	0.997861	2.40019e-05	150.147	OID20548	no_MHC	UKB
rs142996134	19	41891202	CEACAM21	ENSG00000007129	alzheimers_noukb	C	1715	rs17710677	rs117737264*	1.22401e-15	0.928844	7.87344e-17	0.0597362	0.0114203	34.3366	OID20548	no_MHC	UKB
rs142996134	19	41891202	CEACAM21	ENSG00000007129	alzheimers_noukb	C	1710	rs17710677	unconditioned	2.7866e-18	0.00211464	1.31494e-15	0.997854	3.10222e-05	40.4217	OID20548	no_MHC	UKB
rs142996134	19	41891202	CEACAM21	ENSG00000007129	alzheimers_noukb	C	1702	rs1820184	rs117737264*	3.37435e-12	0.920055	2.16211e-13	0.0589315	0.0210132	26.4148	OID20548	no_MHC	UKB
rs142996134	19	41891202	CEACAM21	ENSG00000007129	alzheimers_noukb	C	1697	rs1820184	unconditioned	7.75545e-15	0.00211462	3.65964e-12	0.997847	3.82277e-05	32.4904	OID20548	no_MHC	UKB
rs142996134	19	41891202	CEACAM21	ENSG00000007129	alzheimers_noukb	C	1702	rs2006209	rs117737264*	6.18935e-41	0.926501	3.96535e-42	0.0593443	0.0141552	92.5832	OID20548	no_MHC	UKB
rs142996134	19	41891202	CEACAM21	ENSG00000007129	alzheimers_noukb	C	1697	rs2006209	unconditioned	1.41269e-43	0.00211466	6.66622e-41	0.997864	2.17417e-05	98.6657	OID20548	no_MHC	UKB
rs142996134	19	41891202	CEACAM21	ENSG00000007129	alzheimers_noukb	C	1696	rs2231935	rs117737264*	4.12617e-38	0.935107	2.64135e-39	0.0598553	0.00503786	86.0809	OID20548	no_MHC	UKB
rs142996134	19	41891202	CEACAM21	ENSG00000007129	alzheimers_noukb	C	1691	rs2231935	unconditioned	9.33094e-41	0.00211468	4.40308e-38	0.997873	1.21034e-05	92.1727	OID20548	no_MHC	UKB
rs142996134	19	41891202	CEACAM21	ENSG00000007129	alzheimers_noukb	C	1720	rs2317312	rs117737264*	7.20357e-15	0.933587	4.63623e-16	0.0600796	0.00633294	32.5642	OID20548	no_MHC	UKB
rs142996134	19	41891202	CEACAM21	ENSG00000007129	alzheimers_noukb	C	1715	rs2317312	unconditioned	1.63165e-17	0.00211468	7.69944e-15	0.997873	1.20226e-05	38.6544	OID20548	no_MHC	UKB
rs142996134	19	41891202	CEACAM21	ENSG00000007129	alzheimers_noukb	C	1788	rs3786553	rs117737264*	4.23359e-51	0.930886	2.73451e-52	0.0601177	0.00899584	115.989	OID20548	no_MHC	UKB
rs142996134	19	41891202	CEACAM21	ENSG00000007129	alzheimers_noukb	C	1783	rs3786553	unconditioned	9.61718e-54	0.00211465	4.53815e-51	0.997862	2.32622e-05	122.076	OID20548	no_MHC	UKB
rs142996134	19	41891202	CEACAM21	ENSG00000007129	alzheimers_noukb	C	1704	rs3928917	rs117737264*	9.09953e-06	0.933391	5.83063e-07	0.0598014	0.00679791	11.6073	OID20548	no_MHC	UKB
rs142996134	19	41891202	CEACAM21	ENSG00000007129	alzheimers_noukb	C	1699	rs3928917	unconditioned	2.06149e-08	0.00211464	9.72777e-06	0.997858	1.78675e-05	17.6972	OID20548	no_MHC	UKB
rs142996134	19	41891202	CEACAM21	ENSG00000007129	alzheimers_noukb	C	1711	rs45500792	rs117737264*	7.2018e-39	0.929219	4.62852e-40	0.0597089	0.0110724	87.8265	OID20548	no_MHC	UKB
rs142996134	19	41891202	CEACAM21	ENSG00000007129	alzheimers_noukb	C	1706	rs45500792	unconditioned	1.63892e-41	0.00211463	7.73374e-39	0.997852	3.35229e-05	93.912	OID20548	no_MHC	UKB
rs142996134	19	41891202	CEACAM21	ENSG00000007129	alzheimers_noukb	C	1697	rs62119457	rs117737264*	2.55114e-30	0.93301	1.63334e-31	0.0597276	0.00726246	68.141	OID20548	no_MHC	UKB
rs142996134	19	41891202	CEACAM21	ENSG00000007129	alzheimers_noukb	C	1692	rs62119457	unconditioned	5.78214e-33	0.00211467	2.72847e-30	0.997869	1.65013e-05	74.2305	OID20548	no_MHC	UKB
rs142996134	19	41891202	CEACAM21	ENSG00000007129	alzheimers_noukb	C	1705	rs6508984	rs117737264*	1.64289e-21	0.929466	1.05458e-22	0.0596521	0.0108819	47.8578	OID20548	no_MHC	UKB
rs142996134	19	41891202	CEACAM21	ENSG00000007129	alzheimers_noukb	C	1700	rs6508984	unconditioned	3.73777e-24	0.00211465	1.76378e-21	0.997862	2.31696e-05	53.9436	OID20548	no_MHC	UKB
rs142996134	19	41891202	CEACAM21	ENSG00000007129	alzheimers_noukb	C	1696	rs6509002	rs117737264*	1.67258e-07	0.934637	1.0707e-08	0.0598251	0.00553796	15.6037	OID20548	no_MHC	UKB
rs142996134	19	41891202	CEACAM21	ENSG00000007129	alzheimers_noukb	C	1691	rs6509002	unconditioned	3.78418e-10	0.00211465	1.78568e-07	0.997862	2.32398e-05	21.695	OID20548	no_MHC	UKB
rs142996134	19	41891202	CEACAM21	ENSG00000007129	alzheimers_noukb	C	1696	rs67346675	rs117737264*	1.37926e-16	0.933761	8.82949e-18	0.0597691	0.00647003	36.5198	OID20548	no_MHC	UKB
rs142996134	19	41891202	CEACAM21	ENSG00000007129	alzheimers_noukb	C	1691	rs67346675	unconditioned	3.12352e-19	0.00211467	1.47393e-16	0.997867	1.79046e-05	42.6102	OID20548	no_MHC	UKB
rs142996134	19	41891202	CEACAM21	ENSG00000007129	alzheimers_noukb	C	1721	rs723902	rs117737264*	1.42633e-19	0.932718	9.21678e-21	0.0602641	0.00701753	43.394	OID20548	no_MHC	UKB
rs142996134	19	41891202	CEACAM21	ENSG00000007129	alzheimers_noukb	C	1716	rs723902	unconditioned	3.23379e-22	0.00211467	1.52596e-19	0.997869	1.60828e-05	49.4832	OID20548	no_MHC	UKB
rs142996134	19	41891202	CEACAM21	ENSG00000007129	alzheimers_noukb	C	1697	rs7245870	rs117737264*	7.91351e-13	0.912483	5.06844e-14	0.0584135	0.029104	27.865	OID20548	no_MHC	UKB
rs142996134	19	41891202	CEACAM21	ENSG00000007129	alzheimers_noukb	C	1692	rs7245870	unconditioned	1.83405e-15	0.00211456	8.65449e-13	0.997815	6.99674e-05	33.9323	OID20548	no_MHC	UKB
rs142996134	19	41891202	CEACAM21	ENSG00000007129	alzheimers_noukb	C	1698	rs7246296	rs117737264*	0.00156449	0.908292	0.000100217	0.0581509	0.0318928	6.46019	OID20548	no_MHC	UKB
rs142996134	19	41891202	CEACAM21	ENSG00000007129	alzheimers_noukb	C	1693	rs7246296	unconditioned	3.63172e-06	0.00210849	0.00171373	0.994953	0.00122071	12.5258	OID20548	no_MHC	UKB
rs142996134	19	41891202	CEACAM21	ENSG00000007129	alzheimers_noukb	C	1740	rs7254679	rs117737264*	2.0756e-05	0.899099	1.34459e-06	0.0582015	0.042677	10.7827	OID20548	no_MHC	UKB
rs142996134	19	41891202	CEACAM21	ENSG00000007129	alzheimers_noukb	C	1735	rs7254679	unconditioned	4.88113e-08	0.00211443	2.30331e-05	0.997758	0.000104802	16.8353	OID20548	no_MHC	UKB
rs142996134	19	41891202	CEACAM21	ENSG00000007129	alzheimers_noukb	C	1708	rs7258524	rs117737264*	5.66001e-23	0.933208	3.6285e-24	0.0598189	0.00697356	51.226	OID20548	no_MHC	UKB
rs142996134	19	41891202	CEACAM21	ENSG00000007129	alzheimers_noukb	C	1703	rs7258524	unconditioned	1.28256e-25	0.00211467	6.05212e-23	0.997871	1.46464e-05	57.3158	OID20548	no_MHC	UKB
rs142996134	19	41891202	CEACAM21	ENSG00000007129	alzheimers_noukb	C	1698	rs73033671	rs117737264*	2.88293e-132	0.763811	1.85281e-133	0.0489015	0.187287	302.882	OID20548	no_MHC	UKB
rs142996134	19	41891202	CEACAM21	ENSG00000007129	alzheimers_noukb	C	1693	rs73033671	unconditioned	7.97941e-135	0.00211376	3.76532e-132	0.997438	0.00044785	308.772	OID20548	no_MHC	UKB
rs142996134	19	41891202	CEACAM21	ENSG00000007129	alzheimers_noukb	C	1698	rs73045042	rs117737264*	4.34619e-09	0.925347	2.78328e-10	0.0592435	0.0154095	19.254	OID20548	no_MHC	UKB
rs142996134	19	41891202	CEACAM21	ENSG00000007129	alzheimers_noukb	C	1693	rs73045042	unconditioned	9.932e-12	0.00211462	4.68671e-09	0.997847	3.87361e-05	25.3353	OID20548	no_MHC	UKB
rs142996134	19	41891202	CEACAM21	ENSG00000007129	alzheimers_noukb	C	1700	rs73931459	rs117737264*	0.000146839	0.922563	9.41324e-06	0.0591236	0.018157	8.82618	OID20548	no_MHC	UKB
rs142996134	19	41891202	CEACAM21	ENSG00000007129	alzheimers_noukb	C	1695	rs73931459	unconditioned	3.36485e-07	0.00211412	0.00015878	0.99761	0.000116406	14.9047	OID20548	no_MHC	UKB
rs142996134	19	41891202	CEACAM21	ENSG00000007129	alzheimers_noukb	C	1716	rs740591	rs117737264*	2.65777e-22	0.926486	1.71114e-23	0.0596357	0.0138781	49.6794	OID20548	no_MHC	UKB
rs142996134	19	41891202	CEACAM21	ENSG00000007129	alzheimers_noukb	C	1711	rs740591	unconditioned	6.0665e-25	0.00211463	2.86266e-22	0.997852	3.35201e-05	55.7618	OID20548	no_MHC	UKB
rs142996134	19	41891202	CEACAM21	ENSG00000007129	alzheimers_noukb	C	1696	rs77094337	rs117737264*	3.44533e-06	0.909923	2.20653e-07	0.0582433	0.0318296	12.5785	OID20548	no_MHC	UKB
rs142996134	19	41891202	CEACAM21	ENSG00000007129	alzheimers_noukb	C	1691	rs77094337	unconditioned	8.00683e-09	0.00211454	3.77826e-06	0.997806	7.54103e-05	18.643	OID20548	no_MHC	UKB
rs142996134	19	41891202	CEACAM21	ENSG00000007129	alzheimers_noukb	C	1708	rs78127090	rs117737264*	5.22006e-59	0.922855	3.35254e-60	0.0592517	0.0178929	134.2	OID20548	no_MHC	UKB
rs142996134	19	41891202	CEACAM21	ENSG00000007129	alzheimers_noukb	C	1703	rs78127090	unconditioned	1.19632e-61	0.00211462	5.6452e-59	0.997848	3.74332e-05	140.278	OID20548	no_MHC	UKB
rs142996134	19	41891202	CEACAM21	ENSG00000007129	alzheimers_noukb	C	1701	rs8103493	rs117737264*	6.03719e-48	0.931969	3.86663e-49	0.0596813	0.0083501	108.726	OID20548	no_MHC	UKB
rs142996134	19	41891202	CEACAM21	ENSG00000007129	alzheimers_noukb	C	1696	rs8103493	unconditioned	1.36985e-50	0.00211466	6.46402e-48	0.997866	1.94704e-05	114.815	OID20548	no_MHC	UKB
rs142996134	19	41891202	CEACAM21	ENSG00000007129	alzheimers_noukb	C	1702	rs8104755	rs117737264*	2.1263e-25	0.934576	1.36206e-26	0.0598615	0.00556292	56.8102	OID20548	no_MHC	UKB
rs142996134	19	41891202	CEACAM21	ENSG00000007129	alzheimers_noukb	C	1697	rs8104755	unconditioned	4.81106e-28	0.00211466	2.27024e-25	0.997863	2.25036e-05	62.9015	OID20548	no_MHC	UKB
rs142996134	19	41891202	CEACAM21	ENSG00000007129	alzheimers_noukb	C	1705	rs8105464	rs117737264*	6.17732e-24	0.914327	3.97217e-25	0.0587666	0.0269063	53.4412	OID20548	no_MHC	UKB
rs142996134	19	41891202	CEACAM21	ENSG00000007129	alzheimers_noukb	C	1700	rs8105464	unconditioned	1.42882e-26	0.00211457	6.74229e-24	0.997821	6.45265e-05	59.5104	OID20548	no_MHC	UKB
rs142996134	19	41891202	CEACAM21	ENSG00000007129	alzheimers_noukb	C	2098	unconditioned	rs117737264*	0	0	0.926176	0.0651117	0.00871266	9374.16	OID20548	no_MHC	UKB
rs142996134	19	41891202	CEACAM21	ENSG00000007129	anxiety_cc	C	2008	unconditioned	unconditioned	0	0.885191	0	0.0920865	0.022723	9374.31	OID20548	no_MHC	UKB
rs142996134	19	41891202	CEACAM21	ENSG00000007129	anxiety_cc	C	1432	rs1005643	unconditioned	1.34456e-05	0.910908	9.61454e-07	0.0651122	0.0239658	11.2169	OID20548	no_MHC	UKB
rs142996134	19	41891202	CEACAM21	ENSG00000007129	anxiety_cc	C	1430	rs10153482	unconditioned	0.000721956	0.917149	5.15591e-05	0.0654824	0.0165955	7.23355	OID20548	no_MHC	UKB
rs142996134	19	41891202	CEACAM21	ENSG00000007129	anxiety_cc	C	1506	rs10402466	unconditioned	0.000141537	0.822717	1.11075e-05	0.0644523	0.112678	8.86295	OID20548	no_MHC	UKB
rs142996134	19	41891202	CEACAM21	ENSG00000007129	anxiety_cc	C	1431	rs10408516	unconditioned	4.00044e-18	0.882439	2.86248e-19	0.0630877	0.0544736	40.0601	OID20548	no_MHC	UKB
rs142996134	19	41891202	CEACAM21	ENSG00000007129	anxiety_cc	C	1427	rs10408639	unconditioned	0.00139737	0.891872	9.97147e-05	0.0635999	0.0430311	6.57316	OID20548	no_MHC	UKB
rs142996134	19	41891202	CEACAM21	ENSG00000007129	anxiety_cc	C	1436	rs10415465	unconditioned	2.21497e-06	0.849497	1.59054e-07	0.0609116	0.0895893	13.0203	OID20548	no_MHC	UKB
rs142996134	19	41891202	CEACAM21	ENSG00000007129	anxiety_cc	C	1434	rs11083632	unconditioned	4.74247e-13	0.870429	3.40975e-14	0.0625152	0.0670555	28.377	OID20548	no_MHC	UKB
rs142996134	19	41891202	CEACAM21	ENSG00000007129	anxiety_cc	C	1429	rs112091118	unconditioned	9.51503e-08	0.916779	6.79546e-09	0.065457	0.0177637	16.1678	OID20548	no_MHC	UKB
rs142996134	19	41891202	CEACAM21	ENSG00000007129	anxiety_cc	C	1427	rs112524057	unconditioned	0.000124431	0.858873	8.87927e-06	0.0612084	0.0797851	8.99176	OID20548	no_MHC	UKB
rs142996134	19	41891202	CEACAM21	ENSG00000007129	anxiety_cc	C	1428	rs112864784	unconditioned	1.26724e-06	0.897578	9.0483e-08	0.0640501	0.0383708	13.5787	OID20548	no_MHC	UKB
rs142996134	19	41891202	CEACAM21	ENSG00000007129	anxiety_cc	C	1427	rs113529432	unconditioned	0.00953589	0.882014	0.00068047	0.0628946	0.0448755	4.65269	OID20548	no_MHC	UKB
rs142996134	19	41891202	CEACAM21	ENSG00000007129	anxiety_cc	C	1428	rs117451320	unconditioned	0.0143177	0.856934	0.00102291	0.0611559	0.06657	4.24626	OID20548	no_MHC	UKB
rs142996134	19	41891202	CEACAM21	ENSG00000007129	anxiety_cc	C	1428	rs117515291	unconditioned	4.40727e-17	0.877442	3.14799e-18	0.0626132	0.0599452	37.6607	OID20548	no_MHC	UKB
rs142996134	19	41891202	CEACAM21	ENSG00000007129	anxiety_cc	C	1428	rs12459147	unconditioned	3.73876e-13	0.912858	2.66884e-14	0.0651405	0.0220017	28.6149	OID20548	no_MHC	UKB
rs142996134	19	41891202	CEACAM21	ENSG00000007129	anxiety_cc	C	1428	rs12461090	unconditioned	2.88246e-13	0.907118	2.05779e-14	0.0647309	0.0281511	28.875	OID20548	no_MHC	UKB
rs142996134	19	41891202	CEACAM21	ENSG00000007129	anxiety_cc	C	1450	rs12983339	unconditioned	5.85731e-11	0.916132	4.20513e-12	0.0657536	0.018114	23.5607	OID20548	no_MHC	UKB
rs142996134	19	41891202	CEACAM21	ENSG00000007129	anxiety_cc	C	1429	rs12983789	unconditioned	6.03391e-42	0.917967	4.3079e-43	0.0655216	0.016511	94.9112	OID20548	no_MHC	UKB
rs142996134	19	41891202	CEACAM21	ENSG00000007129	anxiety_cc	C	1431	rs143266085	unconditioned	0.000398109	0.901059	2.84784e-05	0.0644224	0.0340922	7.82879	OID20548	no_MHC	UKB
rs142996134	19	41891202	CEACAM21	ENSG00000007129	anxiety_cc	C	1429	rs149719748	unconditioned	0.0146819	0.883843	0.00104818	0.0630627	0.0373642	4.22114	OID20548	no_MHC	UKB
rs142996134	19	41891202	CEACAM21	ENSG00000007129	anxiety_cc	C	1430	rs16975338	unconditioned	2.45883e-63	0.840088	1.76022e-64	0.0600401	0.0998721	144.163	OID20548	no_MHC	UKB
rs142996134	19	41891202	CEACAM21	ENSG00000007129	anxiety_cc	C	1447	rs17710677	unconditioned	1.19068e-15	0.903441	8.55255e-17	0.0648616	0.031697	34.3642	OID20548	no_MHC	UKB
rs142996134	19	41891202	CEACAM21	ENSG00000007129	anxiety_cc	C	1434	rs1820184	unconditioned	3.30914e-12	0.902225	2.36604e-13	0.0644757	0.0332995	26.4343	OID20548	no_MHC	UKB
rs142996134	19	41891202	CEACAM21	ENSG00000007129	anxiety_cc	C	1434	rs2006209	unconditioned	6.02747e-41	0.902469	4.30962e-42	0.0644932	0.0330379	92.6097	OID20548	no_MHC	UKB
rs142996134	19	41891202	CEACAM21	ENSG00000007129	anxiety_cc	C	1428	rs2231935	unconditioned	4.0395e-38	0.915344	2.8834e-39	0.0653179	0.019338	86.1021	OID20548	no_MHC	UKB
rs142996134	19	41891202	CEACAM21	ENSG00000007129	anxiety_cc	C	1454	rs2317312	unconditioned	7.01155e-15	0.908785	5.05003e-16	0.0654288	0.0257866	32.5912	OID20548	no_MHC	UKB
rs142996134	19	41891202	CEACAM21	ENSG00000007129	anxiety_cc	C	1520	rs3786553	unconditioned	4.13659e-51	0.909481	3.05201e-52	0.0670789	0.0234401	116.012	OID20548	no_MHC	UKB
rs142996134	19	41891202	CEACAM21	ENSG00000007129	anxiety_cc	C	1436	rs3928917	unconditioned	9.07989e-06	0.912556	6.49465e-07	0.065251	0.0221829	11.6094	OID20548	no_MHC	UKB
rs142996134	19	41891202	CEACAM21	ENSG00000007129	anxiety_cc	C	1443	rs45500792	unconditioned	7.01231e-39	0.90477	5.02841e-40	0.0648492	0.0303804	87.8532	OID20548	no_MHC	UKB
rs142996134	19	41891202	CEACAM21	ENSG00000007129	anxiety_cc	C	1429	rs62119457	unconditioned	2.46722e-30	0.902276	1.76191e-31	0.0644007	0.0333236	68.1745	OID20548	no_MHC	UKB
rs142996134	19	41891202	CEACAM21	ENSG00000007129	anxiety_cc	C	1437	rs6508984	unconditioned	1.59056e-21	0.899836	1.14398e-22	0.0646838	0.0354799	47.8902	OID20548	no_MHC	UKB
rs142996134	19	41891202	CEACAM21	ENSG00000007129	anxiety_cc	C	1428	rs6509002	unconditioned	1.39679e-07	0.780323	9.99709e-09	0.0556852	0.163991	15.7839	OID20548	no_MHC	UKB
rs142996134	19	41891202	CEACAM21	ENSG00000007129	anxiety_cc	C	1428	rs67346675	unconditioned	1.33779e-16	0.905487	9.55073e-18	0.0646145	0.0298983	36.5503	OID20548	no_MHC	UKB
rs142996134	19	41891202	CEACAM21	ENSG00000007129	anxiety_cc	C	1453	rs723902	unconditioned	1.40216e-19	0.916893	1.00926e-20	0.0659801	0.017127	43.4111	OID20548	no_MHC	UKB
rs142996134	19	41891202	CEACAM21	ENSG00000007129	anxiety_cc	C	1428	rs7245870	unconditioned	0.0260762	0.867105	0.00186121	0.0618473	0.0431098	3.64673	OID20548	no_MHC	UKB
rs142996134	19	41891202	CEACAM21	ENSG00000007129	anxiety_cc	C	1430	rs7246296	unconditioned	0.00157158	0.905223	0.000112246	0.0646247	0.0284682	6.45568	OID20548	no_MHC	UKB
rs142996134	19	41891202	CEACAM21	ENSG00000007129	anxiety_cc	C	1472	rs7254679	unconditioned	2.09994e-05	0.909349	1.51708e-06	0.06567	0.0249588	10.771	OID20548	no_MHC	UKB
rs142996134	19	41891202	CEACAM21	ENSG00000007129	anxiety_cc	C	1440	rs7258524	unconditioned	5.56197e-23	0.916922	3.98195e-24	0.0656272	0.017451	51.2435	OID20548	no_MHC	UKB
rs142996134	19	41891202	CEACAM21	ENSG00000007129	anxiety_cc	C	1430	rs73033671	unconditioned	3.38674e-132	0.898773	2.41929e-133	0.064166	0.037061	302.721	OID20548	no_MHC	UKB
rs142996134	19	41891202	CEACAM21	ENSG00000007129	anxiety_cc	C	1429	rs73045042	unconditioned	0.0484731	0.851489	0.00346063	0.0607544	0.035823	3.02675	OID20548	no_MHC	UKB
rs142996134	19	41891202	CEACAM21	ENSG00000007129	anxiety_cc	C	1432	rs73931459	unconditioned	0.000144773	0.907618	1.03493e-05	0.0648546	0.0273723	8.84034	OID20548	no_MHC	UKB
rs142996134	19	41891202	CEACAM21	ENSG00000007129	anxiety_cc	C	1442	rs740591	unconditioned	2.71437e-11	0.871388	1.95747e-12	0.0627744	0.0658378	24.3299	OID20548	no_MHC	UKB
rs142996134	19	41891202	CEACAM21	ENSG00000007129	anxiety_cc	C	1427	rs77094337	unconditioned	0.0988429	0.787582	0.00705331	0.0561506	0.0503716	2.31422	OID20548	no_MHC	UKB
rs142996134	19	41891202	CEACAM21	ENSG00000007129	anxiety_cc	C	1430	rs78127090	unconditioned	5.51994e-16	0.85691	3.94243e-17	0.06112	0.0819696	35.133	OID20548	no_MHC	UKB
rs142996134	19	41891202	CEACAM21	ENSG00000007129	anxiety_cc	C	1433	rs8103493	unconditioned	5.93661e-48	0.916378	4.2426e-49	0.0654709	0.0181511	108.743	OID20548	no_MHC	UKB
rs142996134	19	41891202	CEACAM21	ENSG00000007129	anxiety_cc	C	1434	rs8104755	unconditioned	2.02582e-25	0.890243	1.44876e-26	0.0636195	0.0461375	56.8587	OID20548	no_MHC	UKB
rs142996134	19	41891202	CEACAM21	ENSG00000007129	anxiety_cc	C	1431	rs8105464	unconditioned	5.83767e-24	0.865036	4.18346e-25	0.0619182	0.0730458	53.4977	OID20548	no_MHC	UKB
rs142996134	19	41891202	CEACAM21	ENSG00000007129	asd	C	2580	unconditioned	unconditioned	0	0.876526	0	0.11022	0.0132539	9374.34	OID20548	no_MHC	UKB
rs142996134	19	41891202	CEACAM21	ENSG00000007129	asd	C	1668	rs1005643	unconditioned	1.18151e-05	0.900384	1.07461e-06	0.0818743	0.0177287	11.3461	OID20548	no_MHC	UKB
rs142996134	19	41891202	CEACAM21	ENSG00000007129	asd	C	1666	rs10153482	unconditioned	0.000688935	0.87758	6.26968e-05	0.0798227	0.0418454	7.28036	OID20548	no_MHC	UKB
rs142996134	19	41891202	CEACAM21	ENSG00000007129	asd	C	1742	rs10402466	unconditioned	0.00015386	0.899051	1.42599e-05	0.0833078	0.0174732	8.77947	OID20548	no_MHC	UKB
rs142996134	19	41891202	CEACAM21	ENSG00000007129	asd	C	1667	rs10408516	unconditioned	3.92735e-18	0.865976	3.57602e-19	0.0787958	0.0552281	40.0786	OID20548	no_MHC	UKB
rs142996134	19	41891202	CEACAM21	ENSG00000007129	asd	C	1665	rs10408639	unconditioned	3.35384e-16	0.894814	3.04963e-17	0.0813411	0.0238448	35.6313	OID20548	no_MHC	UKB
rs142996134	19	41891202	CEACAM21	ENSG00000007129	asd	C	1688	rs10415465	unconditioned	1.49755e-11	0.869363	1.37868e-12	0.079985	0.0506522	24.9246	OID20548	no_MHC	UKB
rs142996134	19	41891202	CEACAM21	ENSG00000007129	asd	C	1670	rs11083632	unconditioned	4.91643e-13	0.90211	4.47396e-14	0.0820764	0.0158133	28.341	OID20548	no_MHC	UKB
rs142996134	19	41891202	CEACAM21	ENSG00000007129	asd	C	1665	rs112091118	unconditioned	9.26727e-08	0.89314	8.42564e-09	0.081177	0.0256831	16.1942	OID20548	no_MHC	UKB
rs142996134	19	41891202	CEACAM21	ENSG00000007129	asd	C	1664	rs112524057	unconditioned	1.92093e-65	0.895827	1.74618e-66	0.0814108	0.0227625	149.015	OID20548	no_MHC	UKB
rs142996134	19	41891202	CEACAM21	ENSG00000007129	asd	C	1664	rs112864784	unconditioned	1.27771e-06	0.905207	1.16133e-07	0.0822632	0.0125285	13.5704	OID20548	no_MHC	UKB
rs142996134	19	41891202	CEACAM21	ENSG00000007129	asd	C	1665	rs113529432	unconditioned	1.97717e-09	0.893377	1.79797e-10	0.0812154	0.0254077	20.0416	OID20548	no_MHC	UKB
rs142996134	19	41891202	CEACAM21	ENSG00000007129	asd	C	1664	rs117451320	unconditioned	0.00895184	0.572468	0.000821109	0.0521441	0.365615	4.7159	OID20548	no_MHC	UKB
rs142996134	19	41891202	CEACAM21	ENSG00000007129	asd	C	1664	rs117515291	unconditioned	4.44619e-17	0.88504	4.04233e-18	0.0804305	0.0345298	37.6519	OID20548	no_MHC	UKB
rs142996134	19	41891202	CEACAM21	ENSG00000007129	asd	C	1664	rs12459147	unconditioned	2.94601e-13	0.719477	2.68608e-14	0.0653845	0.215139	28.8532	OID20548	no_MHC	UKB
rs142996134	19	41891202	CEACAM21	ENSG00000007129	asd	C	1664	rs12461090	unconditioned	2.87698e-13	0.905518	2.61493e-14	0.0822915	0.0121904	28.8769	OID20548	no_MHC	UKB
rs142996134	19	41891202	CEACAM21	ENSG00000007129	asd	C	1686	rs12983339	unconditioned	5.74247e-11	0.898399	5.23356e-12	0.0818584	0.0197426	23.5805	OID20548	no_MHC	UKB
rs142996134	19	41891202	CEACAM21	ENSG00000007129	asd	C	1665	rs12983789	unconditioned	5.97782e-42	0.90956	5.43354e-43	0.0826667	0.00777325	94.9205	OID20548	no_MHC	UKB
rs142996134	19	41891202	CEACAM21	ENSG00000007129	asd	C	1667	rs143266085	unconditioned	0.000395275	0.897312	3.59429e-05	0.0815731	0.0206835	7.83593	OID20548	no_MHC	UKB
rs142996134	19	41891202	CEACAM21	ENSG00000007129	asd	C	1666	rs149719748	unconditioned	5.49196e-16	0.894327	4.99454e-17	0.0813082	0.024365	35.1381	OID20548	no_MHC	UKB
rs142996134	19	41891202	CEACAM21	ENSG00000007129	asd	C	1666	rs16975338	unconditioned	2.65278e-63	0.9058	2.41191e-64	0.0823435	0.0118562	144.087	OID20548	no_MHC	UKB
rs142996134	19	41891202	CEACAM21	ENSG00000007129	asd	C	1683	rs17710677	unconditioned	1.19321e-15	0.905476	1.08914e-16	0.0826387	0.011885	34.3621	OID20548	no_MHC	UKB
rs142996134	19	41891202	CEACAM21	ENSG00000007129	asd	C	1670	rs1820184	unconditioned	3.0379e-12	0.828321	2.76776e-13	0.0753702	0.0963087	26.5199	OID20548	no_MHC	UKB
rs142996134	19	41891202	CEACAM21	ENSG00000007129	asd	C	1670	rs2006209	unconditioned	5.85913e-41	0.877054	5.3342e-42	0.0798045	0.0431419	92.638	OID20548	no_MHC	UKB
rs142996134	19	41891202	CEACAM21	ENSG00000007129	asd	C	1664	rs2231935	unconditioned	4.01489e-38	0.909898	3.64898e-39	0.0826895	0.00741248	86.1082	OID20548	no_MHC	UKB
rs142996134	19	41891202	CEACAM21	ENSG00000007129	asd	C	1690	rs2317312	unconditioned	7.00001e-15	0.907505	6.39596e-16	0.0829097	0.00958549	32.5929	OID20548	no_MHC	UKB
rs142996134	19	41891202	CEACAM21	ENSG00000007129	asd	C	1754	rs3786553	unconditioned	4.13946e-51	0.910202	3.78865e-52	0.0832998	0.00649804	116.011	OID20548	no_MHC	UKB
rs142996134	19	41891202	CEACAM21	ENSG00000007129	asd	C	1672	rs3928917	unconditioned	8.84636e-06	0.907365	8.05181e-07	0.0825768	0.010049	11.6355	OID20548	no_MHC	UKB
rs142996134	19	41891202	CEACAM21	ENSG00000007129	asd	C	1679	rs45500792	unconditioned	7.00478e-39	0.903797	6.37864e-40	0.082287	0.0139155	87.8542	OID20548	no_MHC	UKB
rs142996134	19	41891202	CEACAM21	ENSG00000007129	asd	C	1665	rs62119457	unconditioned	2.4826e-30	0.907945	2.25684e-31	0.0825284	0.00952665	68.1682	OID20548	no_MHC	UKB
rs142996134	19	41891202	CEACAM21	ENSG00000007129	asd	C	1673	rs6508984	unconditioned	1.5997e-21	0.905033	1.45648e-22	0.0823883	0.0125783	47.8845	OID20548	no_MHC	UKB
rs142996134	19	41891202	CEACAM21	ENSG00000007129	asd	C	1664	rs6509002	unconditioned	1.5922e-07	0.889744	1.44749e-08	0.0808582	0.0293981	15.653	OID20548	no_MHC	UKB
rs142996134	19	41891202	CEACAM21	ENSG00000007129	asd	C	1664	rs67346675	unconditioned	1.34422e-16	0.910054	1.22171e-17	0.0827037	0.00724278	36.5455	OID20548	no_MHC	UKB
rs142996134	19	41891202	CEACAM21	ENSG00000007129	asd	C	1689	rs723902	unconditioned	1.38018e-19	0.90254	1.26197e-20	0.0825092	0.0149511	43.4269	OID20548	no_MHC	UKB
rs142996134	19	41891202	CEACAM21	ENSG00000007129	asd	C	1664	rs7245870	unconditioned	0.00459442	0.860763	0.000417613	0.0781837	0.0560414	5.38291	OID20548	no_MHC	UKB
rs142996134	19	41891202	CEACAM21	ENSG00000007129	asd	C	1666	rs7246296	unconditioned	0.00154676	0.897639	0.000140655	0.0816076	0.0190664	6.47159	OID20548	no_MHC	UKB
rs142996134	19	41891202	CEACAM21	ENSG00000007129	asd	C	1707	rs7254679	unconditioned	0.0104758	0.88753	0.000956882	0.0810485	0.0199889	4.55868	OID20548	no_MHC	UKB
rs142996134	19	41891202	CEACAM21	ENSG00000007129	asd	C	1676	rs7258524	unconditioned	5.5046e-23	0.907595	5.01259e-24	0.0826374	0.00976792	51.2539	OID20548	no_MHC	UKB
rs142996134	19	41891202	CEACAM21	ENSG00000007129	asd	C	1666	rs73033671	unconditioned	3.40024e-132	0.900745	3.092e-133	0.0818917	0.0173635	302.717	OID20548	no_MHC	UKB
rs142996134	19	41891202	CEACAM21	ENSG00000007129	asd	C	1666	rs73045042	unconditioned	4.23516e-09	0.901707	3.85118e-10	0.0819792	0.0163137	19.2798	OID20548	no_MHC	UKB
rs142996134	19	41891202	CEACAM21	ENSG00000007129	asd	C	1668	rs73931459	unconditioned	0.000143697	0.902816	1.30686e-05	0.0820925	0.0149348	8.84781	OID20548	no_MHC	UKB
rs142996134	19	41891202	CEACAM21	ENSG00000007129	asd	C	1685	rs740591	unconditioned	2.47333e-22	0.862148	2.26917e-23	0.0790394	0.0588127	49.7513	OID20548	no_MHC	UKB
rs142996134	19	41891202	CEACAM21	ENSG00000007129	asd	C	1664	rs77094337	unconditioned	3.36048e-06	0.887477	3.05513e-07	0.080652	0.0318673	12.6034	OID20548	no_MHC	UKB
rs142996134	19	41891202	CEACAM21	ENSG00000007129	asd	C	1676	rs78127090	unconditioned	5.0362e-59	0.890219	4.59642e-60	0.0812195	0.028562	134.236	OID20548	no_MHC	UKB
rs142996134	19	41891202	CEACAM21	ENSG00000007129	asd	C	1669	rs8103493	unconditioned	5.87132e-48	0.906368	5.33987e-49	0.0824215	0.0112104	108.754	OID20548	no_MHC	UKB
rs142996134	19	41891202	CEACAM21	ENSG00000007129	asd	C	1670	rs8104755	unconditioned	2.05397e-25	0.902802	1.86929e-26	0.0821474	0.0150503	56.8449	OID20548	no_MHC	UKB
rs142996134	19	41891202	CEACAM21	ENSG00000007129	asd	C	1663	rs8105464	unconditioned	4.1904e-06	0.891124	3.80815e-07	0.0809555	0.027916	12.3827	OID20548	no_MHC	UKB
rs142996134	19	41891202	CEACAM21	ENSG00000007129	bipolar	C	2521	unconditioned	unconditioned	0	0.931523	0	0.062933	0.00554364	9374.19	OID20548	no_MHC	UKB
rs142996134	19	41891202	CEACAM21	ENSG00000007129	bipolar	C	1612	rs1005643	unconditioned	1.26011e-05	0.959889	3.81487e-07	0.0290489	0.0110487	11.2817	OID20548	no_MHC	UKB
rs142996134	19	41891202	CEACAM21	ENSG00000007129	bipolar	C	1610	rs10153482	unconditioned	0.000757676	0.964573	2.29106e-05	0.0291613	0.00548462	7.18525	OID20548	no_MHC	UKB
rs142996134	19	41891202	CEACAM21	ENSG00000007129	bipolar	C	1683	rs10402466	unconditioned	0.00016451	0.957963	5.11959e-06	0.0297999	0.0120675	8.71254	OID20548	no_MHC	UKB
rs142996134	19	41891202	CEACAM21	ENSG00000007129	bipolar	C	1611	rs10408516	unconditioned	4.32575e-18	0.954594	1.30957e-19	0.0288827	0.0165231	39.9819	OID20548	no_MHC	UKB
rs142996134	19	41891202	CEACAM21	ENSG00000007129	bipolar	C	1609	rs10408639	unconditioned	3.58813e-16	0.957633	1.08539e-17	0.0289545	0.0134127	35.5637	OID20548	no_MHC	UKB
rs142996134	19	41891202	CEACAM21	ENSG00000007129	bipolar	C	1632	rs10415465	unconditioned	1.64077e-11	0.953217	5.02453e-13	0.0291728	0.0176101	24.8333	OID20548	no_MHC	UKB
rs142996134	19	41891202	CEACAM21	ENSG00000007129	bipolar	C	1614	rs11083632	unconditioned	5.2222e-13	0.958754	1.58308e-14	0.0290519	0.012194	28.2807	OID20548	no_MHC	UKB
rs142996134	19	41891202	CEACAM21	ENSG00000007129	bipolar	C	1609	rs112091118	unconditioned	9.95192e-08	0.958615	3.01015e-09	0.0289828	0.0124025	16.1229	OID20548	no_MHC	UKB
rs142996134	19	41891202	CEACAM21	ENSG00000007129	bipolar	C	1608	rs112524057	unconditioned	2.00533e-65	0.93984	6.06719e-67	0.0284034	0.031757	148.972	OID20548	no_MHC	UKB
rs142996134	19	41891202	CEACAM21	ENSG00000007129	bipolar	C	1608	rs112864784	unconditioned	1.35282e-06	0.957999	4.09028e-08	0.0289522	0.0130473	13.5133	OID20548	no_MHC	UKB
rs142996134	19	41891202	CEACAM21	ENSG00000007129	bipolar	C	1609	rs113529432	unconditioned	2.08962e-09	0.945029	6.32777e-11	0.0285909	0.0263796	19.9863	OID20548	no_MHC	UKB
rs142996134	19	41891202	CEACAM21	ENSG00000007129	bipolar	C	1608	rs117451320	unconditioned	0.0147079	0.938824	0.000444773	0.0283728	0.0176507	4.21937	OID20548	no_MHC	UKB
rs142996134	19	41891202	CEACAM21	ENSG00000007129	bipolar	C	1608	rs117515291	unconditioned	4.61011e-17	0.917988	1.39597e-18	0.027743	0.0542689	37.6157	OID20548	no_MHC	UKB
rs142996134	19	41891202	CEACAM21	ENSG00000007129	bipolar	C	1607	rs12459147	unconditioned	5.2236e-05	0.952661	1.57865e-06	0.0287723	0.0185132	9.85974	OID20548	no_MHC	UKB
rs142996134	19	41891202	CEACAM21	ENSG00000007129	bipolar	C	1608	rs12461090	unconditioned	3.05821e-13	0.962288	9.24512e-15	0.0290818	0.00863037	28.8158	OID20548	no_MHC	UKB
rs142996134	19	41891202	CEACAM21	ENSG00000007129	bipolar	C	1630	rs12983339	unconditioned	6.1697e-11	0.964728	1.87423e-12	0.0293005	0.00597157	23.5088	OID20548	no_MHC	UKB
rs142996134	19	41891202	CEACAM21	ENSG00000007129	bipolar	C	1609	rs12983789	unconditioned	5.83744e-42	0.887947	1.7738e-43	0.0268965	0.0851569	94.9443	OID20548	no_MHC	UKB
rs142996134	19	41891202	CEACAM21	ENSG00000007129	bipolar	C	1610	rs143266085	unconditioned	0.00217322	0.959357	6.57393e-05	0.0290109	0.00939341	6.13155	OID20548	no_MHC	UKB
rs142996134	19	41891202	CEACAM21	ENSG00000007129	bipolar	C	1610	rs149719748	unconditioned	5.83652e-16	0.952253	1.76643e-17	0.0288012	0.0189457	35.0772	OID20548	no_MHC	UKB
rs142996134	19	41891202	CEACAM21	ENSG00000007129	bipolar	C	1610	rs16975338	unconditioned	2.81378e-63	0.961984	8.51101e-65	0.0290888	0.00892718	144.028	OID20548	no_MHC	UKB
rs142996134	19	41891202	CEACAM21	ENSG00000007129	bipolar	C	1625	rs17710677	unconditioned	1.26898e-15	0.962721	3.85001e-17	0.0292003	0.00807889	34.3006	OID20548	no_MHC	UKB
rs142996134	19	41891202	CEACAM21	ENSG00000007129	bipolar	C	1614	rs1820184	unconditioned	3.51523e-12	0.95835	1.06524e-13	0.0290288	0.0126213	26.3739	OID20548	no_MHC	UKB
rs142996134	19	41891202	CEACAM21	ENSG00000007129	bipolar	C	1614	rs2006209	unconditioned	6.31225e-41	0.945349	1.91374e-42	0.028635	0.0260164	92.5635	OID20548	no_MHC	UKB
rs142996134	19	41891202	CEACAM21	ENSG00000007129	bipolar	C	1608	rs2231935	unconditioned	4.25314e-38	0.963607	1.28568e-39	0.0291216	0.00727175	86.0506	OID20548	no_MHC	UKB
rs142996134	19	41891202	CEACAM21	ENSG00000007129	bipolar	C	1632	rs2317312	unconditioned	7.45006e-15	0.965379	2.26381e-16	0.0293291	0.0052915	32.5306	OID20548	no_MHC	UKB
rs142996134	19	41891202	CEACAM21	ENSG00000007129	bipolar	C	1697	rs3786553	unconditioned	6.57912e-14	0.964212	2.035e-15	0.0298183	0.00596989	30.3523	OID20548	no_MHC	UKB
rs142996134	19	41891202	CEACAM21	ENSG00000007129	bipolar	C	1616	rs3928917	unconditioned	9.41828e-06	0.965554	2.85452e-07	0.0292591	0.00517676	11.5729	OID20548	no_MHC	UKB
rs142996134	19	41891202	CEACAM21	ENSG00000007129	bipolar	C	1623	rs45500792	unconditioned	7.40524e-39	0.95547	2.249e-40	0.0290025	0.0155271	87.7986	OID20548	no_MHC	UKB
rs142996134	19	41891202	CEACAM21	ENSG00000007129	bipolar	C	1609	rs62119457	unconditioned	2.6236e-30	0.959409	7.93518e-32	0.0290061	0.0115848	68.113	OID20548	no_MHC	UKB
rs142996134	19	41891202	CEACAM21	ENSG00000007129	bipolar	C	1616	rs6508984	unconditioned	2.83479e-09	0.962106	8.59914e-11	0.0291761	0.00871817	19.6813	OID20548	no_MHC	UKB
rs142996134	19	41891202	CEACAM21	ENSG00000007129	bipolar	C	1608	rs6509002	unconditioned	1.7286e-07	0.965372	5.22507e-09	0.029175	0.00545258	15.5708	OID20548	no_MHC	UKB
rs142996134	19	41891202	CEACAM21	ENSG00000007129	bipolar	C	1608	rs67346675	unconditioned	1.42524e-16	0.964443	4.30824e-18	0.0291469	0.00641029	36.487	OID20548	no_MHC	UKB
rs142996134	19	41891202	CEACAM21	ENSG00000007129	bipolar	C	1631	rs723902	unconditioned	1.47443e-19	0.96413	4.47769e-21	0.029273	0.00659737	43.3608	OID20548	no_MHC	UKB
rs142996134	19	41891202	CEACAM21	ENSG00000007129	bipolar	C	1608	rs7245870	unconditioned	0.0050138	0.940104	0.000151584	0.0283961	0.0263342	5.29556	OID20548	no_MHC	UKB
rs142996134	19	41891202	CEACAM21	ENSG00000007129	bipolar	C	1610	rs7246296	unconditioned	0.00165527	0.96002	5.00791e-05	0.0290356	0.0092392	6.40379	OID20548	no_MHC	UKB
rs142996134	19	41891202	CEACAM21	ENSG00000007129	bipolar	C	1651	rs7254679	unconditioned	0.0112447	0.951289	0.000343498	0.0290514	0.00807161	4.48786	OID20548	no_MHC	UKB
rs142996134	19	41891202	CEACAM21	ENSG00000007129	bipolar	C	1620	rs7258524	unconditioned	5.84546e-23	0.963511	1.7737e-24	0.0292288	0.00726036	51.1938	OID20548	no_MHC	UKB
rs142996134	19	41891202	CEACAM21	ENSG00000007129	bipolar	C	1610	rs73033671	unconditioned	3.61872e-132	0.962153	1.09482e-133	0.0291006	0.00874593	302.655	OID20548	no_MHC	UKB
rs142996134	19	41891202	CEACAM21	ENSG00000007129	bipolar	C	1610	rs73045042	unconditioned	4.49474e-09	0.957001	1.36011e-10	0.0289448	0.0140543	19.2204	OID20548	no_MHC	UKB
rs142996134	19	41891202	CEACAM21	ENSG00000007129	bipolar	C	1612	rs73931459	unconditioned	0.000153003	0.9608	4.63092e-06	0.0290704	0.00997202	8.78505	OID20548	no_MHC	UKB
rs142996134	19	41891202	CEACAM21	ENSG00000007129	bipolar	C	1627	rs740591	unconditioned	2.74191e-22	0.957084	8.34698e-24	0.0291219	0.0137943	49.6482	OID20548	no_MHC	UKB
rs142996134	19	41891202	CEACAM21	ENSG00000007129	bipolar	C	1608	rs77094337	unconditioned	3.52159e-06	0.930981	1.06582e-07	0.0281356	0.0408793	12.5566	OID20548	no_MHC	UKB
rs142996134	19	41891202	CEACAM21	ENSG00000007129	bipolar	C	1620	rs78127090	unconditioned	5.02003e-59	0.890846	1.55753e-60	0.027558	0.0815959	134.239	OID20548	no_MHC	UKB
rs142996134	19	41891202	CEACAM21	ENSG00000007129	bipolar	C	1612	rs8103493	unconditioned	7.4759e-47	0.964574	2.2619e-48	0.0291778	0.00624804	106.21	OID20548	no_MHC	UKB
rs142996134	19	41891202	CEACAM21	ENSG00000007129	bipolar	C	1613	rs8104755	unconditioned	6.04196e-06	0.949995	1.83014e-07	0.0287545	0.0212441	12.0168	OID20548	no_MHC	UKB
rs142996134	19	41891202	CEACAM21	ENSG00000007129	bipolar	C	1617	rs8105464	unconditioned	4.94853e-24	0.734607	1.58258e-25	0.0232511	0.242142	53.663	OID20548	no_MHC	UKB
rs142996134	19	41891202	CEACAM21	ENSG00000007129	bipolar_noukb	C	2503	unconditioned	unconditioned	0	0.942034	0	0.0520672	0.00589856	9374.18	OID20548	no_MHC	UKB
rs142996134	19	41891202	CEACAM21	ENSG00000007129	bipolar_noukb	C	1602	rs1005643	unconditioned	1.42063e-05	0.964782	3.99537e-07	0.0271255	0.00807816	11.1618	OID20548	no_MHC	UKB
rs142996134	19	41891202	CEACAM21	ENSG00000007129	bipolar_noukb	C	1600	rs10153482	unconditioned	0.000760111	0.966713	2.13503e-05	0.027148	0.00535705	7.18205	OID20548	no_MHC	UKB
rs142996134	19	41891202	CEACAM21	ENSG00000007129	bipolar_noukb	C	1675	rs10402466	unconditioned	0.000164338	0.959576	4.76755e-06	0.0278254	0.012429	8.71358	OID20548	no_MHC	UKB
rs142996134	19	41891202	CEACAM21	ENSG00000007129	bipolar_noukb	C	1601	rs10408516	unconditioned	4.33913e-18	0.957549	1.22028e-19	0.0269132	0.0155383	39.9789	OID20548	no_MHC	UKB
rs142996134	19	41891202	CEACAM21	ENSG00000007129	bipolar_noukb	C	1599	rs10408639	unconditioned	3.5869e-16	0.957304	1.00811e-17	0.0268896	0.0158062	35.5641	OID20548	no_MHC	UKB
rs142996134	19	41891202	CEACAM21	ENSG00000007129	bipolar_noukb	C	1622	rs10415465	unconditioned	1.64655e-11	0.956579	4.68402e-13	0.027196	0.0162252	24.8298	OID20548	no_MHC	UKB
rs142996134	19	41891202	CEACAM21	ENSG00000007129	bipolar_noukb	C	1604	rs11083632	unconditioned	5.23168e-13	0.960495	1.47362e-14	0.027042	0.0124635	28.2789	OID20548	no_MHC	UKB
rs142996134	19	41891202	CEACAM21	ENSG00000007129	bipolar_noukb	C	1599	rs112091118	unconditioned	9.98429e-08	0.961732	2.8052e-09	0.0270097	0.0112579	16.1197	OID20548	no_MHC	UKB
rs142996134	19	41891202	CEACAM21	ENSG00000007129	bipolar_noukb	C	1598	rs112524057	unconditioned	2.01385e-65	0.943833	5.65967e-67	0.0264955	0.029672	148.968	OID20548	no_MHC	UKB
rs142996134	19	41891202	CEACAM21	ENSG00000007129	bipolar_noukb	C	1598	rs112864784	unconditioned	1.35893e-06	0.96232	3.81633e-08	0.0270145	0.0106639	13.5088	OID20548	no_MHC	UKB
rs142996134	19	41891202	CEACAM21	ENSG00000007129	bipolar_noukb	C	1599	rs113529432	unconditioned	2.09752e-09	0.948602	5.90051e-11	0.0266603	0.0247378	19.9825	OID20548	no_MHC	UKB
rs142996134	19	41891202	CEACAM21	ENSG00000007129	bipolar_noukb	C	1598	rs117451320	unconditioned	0.0151672	0.940208	0.000426074	0.0263944	0.0178044	4.18862	OID20548	no_MHC	UKB
rs142996134	19	41891202	CEACAM21	ENSG00000007129	bipolar_noukb	C	1598	rs117515291	unconditioned	4.62229e-17	0.920415	1.30028e-18	0.0258382	0.0537465	37.6131	OID20548	no_MHC	UKB
rs142996134	19	41891202	CEACAM21	ENSG00000007129	bipolar_noukb	C	1597	rs12459147	unconditioned	5.20278e-05	0.948725	1.46054e-06	0.0266083	0.0246128	9.86373	OID20548	no_MHC	UKB
rs142996134	19	41891202	CEACAM21	ENSG00000007129	bipolar_noukb	C	1598	rs12461090	unconditioned	3.06478e-13	0.964354	8.60626e-15	0.0270716	0.00857477	28.8136	OID20548	no_MHC	UKB
rs142996134	19	41891202	CEACAM21	ENSG00000007129	bipolar_noukb	C	1620	rs12983339	unconditioned	6.18175e-11	0.966612	1.74467e-12	0.0272745	0.00611303	23.5068	OID20548	no_MHC	UKB
rs142996134	19	41891202	CEACAM21	ENSG00000007129	bipolar_noukb	C	1599	rs12983789	unconditioned	5.93508e-42	0.902799	1.67434e-43	0.0253969	0.071804	94.9277	OID20548	no_MHC	UKB
rs142996134	19	41891202	CEACAM21	ENSG00000007129	bipolar_noukb	C	1600	rs143266085	unconditioned	0.0021953	0.961572	6.16885e-05	0.0270112	0.00915999	6.12144	OID20548	no_MHC	UKB
rs142996134	19	41891202	CEACAM21	ENSG00000007129	bipolar_noukb	C	1600	rs149719748	unconditioned	5.83923e-16	0.952696	1.64176e-17	0.0267654	0.0205386	35.0768	OID20548	no_MHC	UKB
rs142996134	19	41891202	CEACAM21	ENSG00000007129	bipolar_noukb	C	1600	rs16975338	unconditioned	2.81761e-63	0.963295	7.91756e-65	0.0270592	0.0096462	144.027	OID20548	no_MHC	UKB
rs142996134	19	41891202	CEACAM21	ENSG00000007129	bipolar_noukb	C	1615	rs17710677	unconditioned	1.27141e-15	0.964567	3.58431e-17	0.0271843	0.00824881	34.2986	OID20548	no_MHC	UKB
rs142996134	19	41891202	CEACAM21	ENSG00000007129	bipolar_noukb	C	1604	rs1820184	unconditioned	3.52131e-12	0.960009	9.91242e-14	0.0270111	0.0129797	26.3722	OID20548	no_MHC	UKB
rs142996134	19	41891202	CEACAM21	ENSG00000007129	bipolar_noukb	C	1604	rs2006209	unconditioned	6.33416e-41	0.94863	1.78384e-42	0.0266909	0.0246794	92.56	OID20548	no_MHC	UKB
rs142996134	19	41891202	CEACAM21	ENSG00000007129	bipolar_noukb	C	1598	rs2231935	unconditioned	4.26196e-38	0.965606	1.19675e-39	0.0271068	0.00728684	86.0485	OID20548	no_MHC	UKB
rs142996134	19	41891202	CEACAM21	ENSG00000007129	bipolar_noukb	C	1622	rs2317312	unconditioned	7.46599e-15	0.967443	2.10828e-16	0.0273138	0.00524282	32.5284	OID20548	no_MHC	UKB
rs142996134	19	41891202	CEACAM21	ENSG00000007129	bipolar_noukb	C	1687	rs3786553	unconditioned	6.59457e-14	0.966476	1.89617e-15	0.0277838	0.00573992	30.3499	OID20548	no_MHC	UKB
rs142996134	19	41891202	CEACAM21	ENSG00000007129	bipolar_noukb	C	1606	rs3928917	unconditioned	9.43589e-06	0.967358	2.65663e-07	0.0272301	0.00540194	11.571	OID20548	no_MHC	UKB
rs142996134	19	41891202	CEACAM21	ENSG00000007129	bipolar_noukb	C	1613	rs45500792	unconditioned	7.42554e-39	0.958089	2.09489e-40	0.0270147	0.0148961	87.7959	OID20548	no_MHC	UKB
rs142996134	19	41891202	CEACAM21	ENSG00000007129	bipolar_noukb	C	1599	rs62119457	unconditioned	2.6301e-30	0.961787	7.38925e-32	0.0270101	0.0112025	68.1105	OID20548	no_MHC	UKB
rs142996134	19	41891202	CEACAM21	ENSG00000007129	bipolar_noukb	C	1606	rs6508984	unconditioned	2.11839e-09	0.96407	5.97074e-11	0.0271638	0.00876611	19.9726	OID20548	no_MHC	UKB
rs142996134	19	41891202	CEACAM21	ENSG00000007129	bipolar_noukb	C	1598	rs6509002	unconditioned	1.7322e-07	0.96738	4.86365e-09	0.0271566	0.00546372	15.5687	OID20548	no_MHC	UKB
rs142996134	19	41891202	CEACAM21	ENSG00000007129	bipolar_noukb	C	1598	rs67346675	unconditioned	1.4282e-16	0.966446	4.01024e-18	0.0271304	0.00642361	36.4849	OID20548	no_MHC	UKB
rs142996134	19	41891202	CEACAM21	ENSG00000007129	bipolar_noukb	C	1621	rs723902	unconditioned	1.47712e-19	0.965887	4.16917e-21	0.0272553	0.00685774	43.359	OID20548	no_MHC	UKB
rs142996134	19	41891202	CEACAM21	ENSG00000007129	bipolar_noukb	C	1598	rs7245870	unconditioned	0.0102899	0.942205	0.000288973	0.0264394	0.0207765	4.5766	OID20548	no_MHC	UKB
rs142996134	19	41891202	CEACAM21	ENSG00000007129	bipolar_noukb	C	1600	rs7246296	unconditioned	0.00166524	0.962476	4.67979e-05	0.0270396	0.00877213	6.39779	OID20548	no_MHC	UKB
rs142996134	19	41891202	CEACAM21	ENSG00000007129	bipolar_noukb	C	1641	rs7254679	unconditioned	0.0113657	0.953348	0.000322558	0.0270481	0.00791529	4.47716	OID20548	no_MHC	UKB
rs142996134	19	41891202	CEACAM21	ENSG00000007129	bipolar_noukb	C	1610	rs7258524	unconditioned	5.85719e-23	0.965445	1.65111e-24	0.027208	0.00734686	51.1918	OID20548	no_MHC	UKB
rs142996134	19	41891202	CEACAM21	ENSG00000007129	bipolar_noukb	C	1600	rs73033671	unconditioned	3.6268e-132	0.964301	1.01925e-133	0.0270915	0.00860784	302.653	OID20548	no_MHC	UKB
rs142996134	19	41891202	CEACAM21	ENSG00000007129	bipolar_noukb	C	1600	rs73045042	unconditioned	4.50554e-09	0.959302	1.26645e-10	0.026951	0.013747	19.218	OID20548	no_MHC	UKB
rs142996134	19	41891202	CEACAM21	ENSG00000007129	bipolar_noukb	C	1602	rs73931459	unconditioned	0.000153498	0.963631	4.31546e-06	0.0270826	0.00912864	8.78183	OID20548	no_MHC	UKB
rs142996134	19	41891202	CEACAM21	ENSG00000007129	bipolar_noukb	C	1618	rs740591	unconditioned	2.74814e-22	0.959258	7.77819e-24	0.0271367	0.0136058	49.6459	OID20548	no_MHC	UKB
rs142996134	19	41891202	CEACAM21	ENSG00000007129	bipolar_noukb	C	1597	rs77094337	unconditioned	0.0848105	0.872401	0.00238082	0.0244744	0.0159333	2.46734	OID20548	no_MHC	UKB
rs142996134	19	41891202	CEACAM21	ENSG00000007129	bipolar_noukb	C	1610	rs78127090	unconditioned	4.9536e-59	0.879058	1.43818e-60	0.0254262	0.0955155	134.252	OID20548	no_MHC	UKB
rs142996134	19	41891202	CEACAM21	ENSG00000007129	bipolar_noukb	C	1602	rs8103493	unconditioned	7.49497e-47	0.967035	2.10639e-48	0.0271718	0.00579334	106.207	OID20548	no_MHC	UKB
rs142996134	19	41891202	CEACAM21	ENSG00000007129	bipolar_noukb	C	1603	rs8104755	unconditioned	6.36127e-06	0.947246	1.78983e-07	0.0266259	0.026122	11.9653	OID20548	no_MHC	UKB
rs142996134	19	41891202	CEACAM21	ENSG00000007129	bipolar_noukb	C	1599	rs8105464	unconditioned	4.8609e-24	0.721375	1.39185e-25	0.0203973	0.258228	53.6808	OID20548	no_MHC	UKB
rs142996134	19	41891202	CEACAM21	ENSG00000007129	depression_Als_noukb_included	C	2351	unconditioned	unconditioned	0	0.937471	0	0.0584389	0.00408992	9374.17	OID20548	no_MHC	UKB
rs142996134	19	41891202	CEACAM21	ENSG00000007129	depression_Als_noukb_included	C	1569	rs1005643	unconditioned	1.44206e-05	0.976697	2.67189e-07	0.0180913	0.0051974	11.1469	OID20548	no_MHC	UKB
rs142996134	19	41891202	CEACAM21	ENSG00000007129	depression_Als_noukb_included	C	1567	rs10153482	unconditioned	0.000769111	0.978025	1.4239e-05	0.0181036	0.00308791	7.17027	OID20548	no_MHC	UKB
rs142996134	19	41891202	CEACAM21	ENSG00000007129	depression_Als_noukb_included	C	1642	rs10402466	unconditioned	0.000166573	0.972554	3.17414e-06	0.0185238	0.00875264	8.70008	OID20548	no_MHC	UKB
rs142996134	19	41891202	CEACAM21	ENSG00000007129	depression_Als_noukb_included	C	1568	rs10408516	unconditioned	4.42225e-18	0.975954	8.19367e-20	0.0180768	0.00596892	39.9599	OID20548	no_MHC	UKB
rs142996134	19	41891202	CEACAM21	ENSG00000007129	depression_Als_noukb_included	C	1566	rs10408639	unconditioned	3.65271e-16	0.974893	6.76478e-18	0.0180479	0.007059	35.5459	OID20548	no_MHC	UKB
rs142996134	19	41891202	CEACAM21	ENSG00000007129	depression_Als_noukb_included	C	1589	rs10415465	unconditioned	1.67601e-11	0.973751	3.13164e-13	0.0181866	0.00806225	24.812	OID20548	no_MHC	UKB
rs142996134	19	41891202	CEACAM21	ENSG00000007129	depression_Als_noukb_included	C	1571	rs11083632	unconditioned	5.31606e-13	0.97603	9.85945e-15	0.0180961	0.00587341	28.2629	OID20548	no_MHC	UKB
rs142996134	19	41891202	CEACAM21	ENSG00000007129	depression_Als_noukb_included	C	1566	rs112091118	unconditioned	9.99452e-08	0.962677	1.85197e-09	0.0178188	0.0195042	16.1186	OID20548	no_MHC	UKB
rs142996134	19	41891202	CEACAM21	ENSG00000007129	depression_Als_noukb_included	C	1565	rs112524057	unconditioned	2.07761e-65	0.974105	3.8464e-67	0.0180263	0.00786822	148.937	OID20548	no_MHC	UKB
rs142996134	19	41891202	CEACAM21	ENSG00000007129	depression_Als_noukb_included	C	1565	rs112864784	unconditioned	1.33561e-06	0.945775	2.4768e-08	0.017502	0.0367219	13.5261	OID20548	no_MHC	UKB
rs142996134	19	41891202	CEACAM21	ENSG00000007129	depression_Als_noukb_included	C	1565	rs113529432	unconditioned	2.15035e-09	0.972564	3.98141e-11	0.0179978	0.00943787	19.9576	OID20548	no_MHC	UKB
rs142996134	19	41891202	CEACAM21	ENSG00000007129	depression_Als_noukb_included	C	1565	rs117451320	unconditioned	0.0154978	0.957557	0.000286916	0.0177187	0.0089393	4.16706	OID20548	no_MHC	UKB
rs142996134	19	41891202	CEACAM21	ENSG00000007129	depression_Als_noukb_included	C	1565	rs117515291	unconditioned	4.8973e-17	0.975203	9.06607e-19	0.0180466	0.00675062	37.5553	OID20548	no_MHC	UKB
rs142996134	19	41891202	CEACAM21	ENSG00000007129	depression_Als_noukb_included	C	1564	rs12459147	unconditioned	5.32535e-05	0.971085	9.85481e-07	0.0179595	0.0109008	9.84045	OID20548	no_MHC	UKB
rs142996134	19	41891202	CEACAM21	ENSG00000007129	depression_Als_noukb_included	C	1565	rs12461090	unconditioned	3.10441e-13	0.976802	5.74649e-15	0.0180762	0.00512151	28.8008	OID20548	no_MHC	UKB
rs142996134	19	41891202	CEACAM21	ENSG00000007129	depression_Als_noukb_included	C	1587	rs12983339	unconditioned	6.23827e-11	0.975409	1.16609e-12	0.0182265	0.00636446	23.4977	OID20548	no_MHC	UKB
rs142996134	19	41891202	CEACAM21	ENSG00000007129	depression_Als_noukb_included	C	1566	rs12983789	unconditioned	6.4388e-42	0.979397	1.19185e-43	0.0181267	0.00247599	94.8462	OID20548	no_MHC	UKB
rs142996134	19	41891202	CEACAM21	ENSG00000007129	depression_Als_noukb_included	C	1567	rs143266085	unconditioned	0.00222727	0.974739	4.12474e-05	0.0180465	0.004946	6.10698	OID20548	no_MHC	UKB
rs142996134	19	41891202	CEACAM21	ENSG00000007129	depression_Als_noukb_included	C	1567	rs149719748	unconditioned	5.96661e-16	0.973628	1.10504e-17	0.0180236	0.00834808	35.0552	OID20548	no_MHC	UKB
rs142996134	19	41891202	CEACAM21	ENSG00000007129	depression_Als_noukb_included	C	1567	rs16975338	unconditioned	2.80221e-63	0.958128	5.20001e-65	0.0177557	0.0241166	144.032	OID20548	no_MHC	UKB
rs142996134	19	41891202	CEACAM21	ENSG00000007129	depression_Als_noukb_included	C	1582	rs17710677	unconditioned	1.28742e-15	0.976687	2.39215e-17	0.0181426	0.00517069	34.2861	OID20548	no_MHC	UKB
rs142996134	19	41891202	CEACAM21	ENSG00000007129	depression_Als_noukb_included	C	1571	rs1820184	unconditioned	3.57497e-12	0.974627	6.62519e-14	0.0180546	0.00731796	26.3571	OID20548	no_MHC	UKB
rs142996134	19	41891202	CEACAM21	ENSG00000007129	depression_Als_noukb_included	C	1571	rs2006209	unconditioned	6.48719e-41	0.971587	1.20243e-42	0.0179983	0.0104143	92.5362	OID20548	no_MHC	UKB
rs142996134	19	41891202	CEACAM21	ENSG00000007129	depression_Als_noukb_included	C	1565	rs2231935	unconditioned	4.31723e-38	0.978105	7.99092e-40	0.0181003	0.00379465	86.0356	OID20548	no_MHC	UKB
rs142996134	19	41891202	CEACAM21	ENSG00000007129	depression_Als_noukb_included	C	1589	rs2317312	unconditioned	7.55805e-15	0.979333	1.40571e-16	0.0182119	0.00245541	32.5162	OID20548	no_MHC	UKB
rs142996134	19	41891202	CEACAM21	ENSG00000007129	depression_Als_noukb_included	C	1652	rs3786553	unconditioned	6.67139e-14	0.977709	1.2629e-15	0.0185043	0.00378697	30.3384	OID20548	no_MHC	UKB
rs142996134	19	41891202	CEACAM21	ENSG00000007129	depression_Als_noukb_included	C	1573	rs3928917	unconditioned	9.54699e-06	0.978702	1.76934e-07	0.0181351	0.00315278	11.5593	OID20548	no_MHC	UKB
rs142996134	19	41891202	CEACAM21	ENSG00000007129	depression_Als_noukb_included	C	1580	rs45500792	unconditioned	7.58342e-39	0.97846	1.41165e-40	0.0182107	0.00332885	87.7749	OID20548	no_MHC	UKB
rs142996134	19	41891202	CEACAM21	ENSG00000007129	depression_Als_noukb_included	C	1566	rs62119457	unconditioned	2.6747e-30	0.978089	4.95155e-32	0.0181031	0.00380785	68.0937	OID20548	no_MHC	UKB
rs142996134	19	41891202	CEACAM21	ENSG00000007129	depression_Als_noukb_included	C	1573	rs6508984	unconditioned	2.14746e-09	0.977283	3.98375e-11	0.018125	0.00459214	19.959	OID20548	no_MHC	UKB
rs142996134	19	41891202	CEACAM21	ENSG00000007129	depression_Als_noukb_included	C	1565	rs6509002	unconditioned	1.75035e-07	0.977475	3.23988e-09	0.0180885	0.00443673	15.5583	OID20548	no_MHC	UKB
rs142996134	19	41891202	CEACAM21	ENSG00000007129	depression_Als_noukb_included	C	1565	rs67346675	unconditioned	1.44632e-16	0.978667	2.67696e-18	0.0181107	0.00322217	36.4723	OID20548	no_MHC	UKB
rs142996134	19	41891202	CEACAM21	ENSG00000007129	depression_Als_noukb_included	C	1587	rs723902	unconditioned	1.49665e-19	0.978656	2.78435e-21	0.0182037	0.00314078	43.3459	OID20548	no_MHC	UKB
rs142996134	19	41891202	CEACAM21	ENSG00000007129	depression_Als_noukb_included	C	1565	rs7245870	unconditioned	0.0108277	0.948157	0.000200406	0.0175258	0.023289	4.52565	OID20548	no_MHC	UKB
rs142996134	19	41891202	CEACAM21	ENSG00000007129	depression_Als_noukb_included	C	1567	rs7246296	unconditioned	0.00168314	0.972411	3.11702e-05	0.0180003	0.00787435	6.3871	OID20548	no_MHC	UKB
rs142996134	19	41891202	CEACAM21	ENSG00000007129	depression_Als_noukb_included	C	1608	rs7254679	unconditioned	0.0112902	0.945723	0.000211969	0.0177305	0.0250447	4.48382	OID20548	no_MHC	UKB
rs142996134	19	41891202	CEACAM21	ENSG00000007129	depression_Als_noukb_included	C	1577	rs7258524	unconditioned	5.93919e-23	0.978938	1.10148e-24	0.0181524	0.00290975	51.1779	OID20548	no_MHC	UKB
rs142996134	19	41891202	CEACAM21	ENSG00000007129	depression_Als_noukb_included	C	1567	rs73033671	unconditioned	3.67131e-132	0.976424	6.79829e-134	0.0180753	0.00550032	302.641	OID20548	no_MHC	UKB
rs142996134	19	41891202	CEACAM21	ENSG00000007129	depression_Als_noukb_included	C	1567	rs73045042	unconditioned	4.5822e-09	0.975625	8.48541e-11	0.0180605	0.00631479	19.2011	OID20548	no_MHC	UKB
rs142996134	19	41891202	CEACAM21	ENSG00000007129	depression_Als_noukb_included	C	1569	rs73931459	unconditioned	0.000154808	0.971791	2.87242e-06	0.0180213	0.0100306	8.77332	OID20548	no_MHC	UKB
rs142996134	19	41891202	CEACAM21	ENSG00000007129	depression_Als_noukb_included	C	1585	rs740591	unconditioned	2.79224e-22	0.974759	5.20196e-24	0.0181527	0.00708876	49.63	OID20548	no_MHC	UKB
rs142996134	19	41891202	CEACAM21	ENSG00000007129	depression_Als_noukb_included	C	1564	rs77094337	unconditioned	0.096817	0.872763	0.00179165	0.0161384	0.0124899	2.33493	OID20548	no_MHC	UKB
rs142996134	19	41891202	CEACAM21	ENSG00000007129	depression_Als_noukb_included	C	1577	rs78127090	unconditioned	5.49521e-59	0.97548	1.02142e-60	0.0181253	0.00639428	134.149	OID20548	no_MHC	UKB
rs142996134	19	41891202	CEACAM21	ENSG00000007129	depression_Als_noukb_included	C	1569	rs8103493	unconditioned	7.58619e-47	0.978791	1.40503e-48	0.018125	0.00308377	106.195	OID20548	no_MHC	UKB
rs142996134	19	41891202	CEACAM21	ENSG00000007129	depression_Als_noukb_included	C	1570	rs8104755	unconditioned	6.3915e-06	0.950446	1.184e-07	0.0175747	0.0319725	11.9605	OID20548	no_MHC	UKB
rs142996134	19	41891202	CEACAM21	ENSG00000007129	depression_Als_noukb_included	C	1565	rs8105464	unconditioned	6.53192e-24	0.969571	1.2096e-25	0.0179424	0.0124869	53.3853	OID20548	no_MHC	UKB
rs142996134	19	41891202	CEACAM21	ENSG00000007129	depression_Als_ukb_included	C	2463	unconditioned	unconditioned	0	0.950032	0	0.0476155	0.00235205	9374.13	OID20548	no_MHC	UKB
rs142996134	19	41891202	CEACAM21	ENSG00000007129	depression_Als_ukb_included	C	1595	rs1005643	unconditioned	1.42178e-05	0.963279	5.06087e-07	0.0342857	0.00242072	11.161	OID20548	no_MHC	UKB
rs142996134	19	41891202	CEACAM21	ENSG00000007129	depression_Als_ukb_included	C	1593	rs10153482	unconditioned	0.000757438	0.963159	2.6956e-05	0.0342756	0.0017809	7.18557	OID20548	no_MHC	UKB
rs142996134	19	41891202	CEACAM21	ENSG00000007129	depression_Als_ukb_included	C	1668	rs10402466	unconditioned	0.000164509	0.960499	5.91475e-06	0.034529	0.0048014	8.71255	OID20548	no_MHC	UKB
rs142996134	19	41891202	CEACAM21	ENSG00000007129	depression_Als_ukb_included	C	1594	rs10408516	unconditioned	4.3566e-18	0.961503	1.55083e-19	0.0342227	0.00427473	39.9748	OID20548	no_MHC	UKB
rs142996134	19	41891202	CEACAM21	ENSG00000007129	depression_Als_ukb_included	C	1592	rs10408639	unconditioned	3.60198e-16	0.961369	1.28201e-17	0.0342125	0.00441825	35.5599	OID20548	no_MHC	UKB
rs142996134	19	41891202	CEACAM21	ENSG00000007129	depression_Als_ukb_included	C	1615	rs10415465	unconditioned	1.65314e-11	0.960497	5.90206e-13	0.0342866	0.00521677	24.8258	OID20548	no_MHC	UKB
rs142996134	19	41891202	CEACAM21	ENSG00000007129	depression_Als_ukb_included	C	1597	rs11083632	unconditioned	5.2367e-13	0.961485	1.86496e-14	0.0342374	0.00427728	28.2779	OID20548	no_MHC	UKB
rs142996134	19	41891202	CEACAM21	ENSG00000007129	depression_Als_ukb_included	C	1592	rs112091118	unconditioned	9.87382e-08	0.951026	3.51519e-09	0.0338424	0.0151312	16.1308	OID20548	no_MHC	UKB
rs142996134	19	41891202	CEACAM21	ENSG00000007129	depression_Als_ukb_included	C	1591	rs112524057	unconditioned	2.04614e-65	0.95958	7.28201e-67	0.0341442	0.00627569	148.952	OID20548	no_MHC	UKB
rs142996134	19	41891202	CEACAM21	ENSG00000007129	depression_Als_ukb_included	C	1591	rs112864784	unconditioned	1.33745e-06	0.94706	4.76171e-08	0.0336987	0.0192401	13.5247	OID20548	no_MHC	UKB
rs142996134	19	41891202	CEACAM21	ENSG00000007129	depression_Als_ukb_included	C	1592	rs113529432	unconditioned	2.12088e-09	0.959276	7.55069e-11	0.0341453	0.00657834	19.9714	OID20548	no_MHC	UKB
rs142996134	19	41891202	CEACAM21	ENSG00000007129	depression_Als_ukb_included	C	1591	rs117451320	unconditioned	0.0152902	0.945112	0.000544135	0.0336285	0.00542527	4.18054	OID20548	no_MHC	UKB
rs142996134	19	41891202	CEACAM21	ENSG00000007129	depression_Als_ukb_included	C	1591	rs117515291	unconditioned	4.82817e-17	0.961453	1.7182e-18	0.0342109	0.00433644	37.5695	OID20548	no_MHC	UKB
rs142996134	19	41891202	CEACAM21	ENSG00000007129	depression_Als_ukb_included	C	1590	rs12459147	unconditioned	5.25832e-05	0.958839	1.87104e-06	0.0341109	0.00699548	9.85311	OID20548	no_MHC	UKB
rs142996134	19	41891202	CEACAM21	ENSG00000007129	depression_Als_ukb_included	C	1591	rs12461090	unconditioned	3.05999e-13	0.962813	1.08891e-14	0.0342593	0.00292752	28.8152	OID20548	no_MHC	UKB
rs142996134	19	41891202	CEACAM21	ENSG00000007129	depression_Als_ukb_included	C	1613	rs12983339	unconditioned	6.15566e-11	0.962467	2.19524e-12	0.0343205	0.00321232	23.5111	OID20548	no_MHC	UKB
rs142996134	19	41891202	CEACAM21	ENSG00000007129	depression_Als_ukb_included	C	1592	rs12983789	unconditioned	6.3376e-42	0.963992	2.25531e-43	0.034303	0.00170538	94.8621	OID20548	no_MHC	UKB
rs142996134	19	41891202	CEACAM21	ENSG00000007129	depression_Als_ukb_included	C	1593	rs143266085	unconditioned	0.00219289	0.959728	7.80528e-05	0.0341562	0.00384507	6.12253	OID20548	no_MHC	UKB
rs142996134	19	41891202	CEACAM21	ENSG00000007129	depression_Als_ukb_included	C	1593	rs149719748	unconditioned	5.87768e-16	0.959205	2.09211e-17	0.0341354	0.00665981	35.0702	OID20548	no_MHC	UKB
rs142996134	19	41891202	CEACAM21	ENSG00000007129	depression_Als_ukb_included	C	1593	rs16975338	unconditioned	2.79415e-63	0.95543	9.94876e-65	0.0340082	0.0105619	144.035	OID20548	no_MHC	UKB
rs142996134	19	41891202	CEACAM21	ENSG00000007129	depression_Als_ukb_included	C	1608	rs17710677	unconditioned	1.26897e-15	0.962678	4.52134e-17	0.0342972	0.0030248	34.3006	OID20548	no_MHC	UKB
rs142996134	19	41891202	CEACAM21	ENSG00000007129	depression_Als_ukb_included	C	1597	rs1820184	unconditioned	3.5234e-12	0.960562	1.25441e-13	0.0341929	0.0052446	26.3716	OID20548	no_MHC	UKB
rs142996134	19	41891202	CEACAM21	ENSG00000007129	depression_Als_ukb_included	C	1597	rs2006209	unconditioned	6.42243e-41	0.961911	2.28643e-42	0.0342409	0.00384848	92.5462	OID20548	no_MHC	UKB
rs142996134	19	41891202	CEACAM21	ENSG00000007129	depression_Als_ukb_included	C	1591	rs2231935	unconditioned	4.23764e-38	0.960058	1.50811e-39	0.0341613	0.00578032	86.0542	OID20548	no_MHC	UKB
rs142996134	19	41891202	CEACAM21	ENSG00000007129	depression_Als_ukb_included	C	1615	rs2317312	unconditioned	7.43915e-15	0.963903	2.65163e-16	0.0343559	0.00174077	32.532	OID20548	no_MHC	UKB
rs142996134	19	41891202	CEACAM21	ENSG00000007129	depression_Als_ukb_included	C	1680	rs3786553	unconditioned	6.55746e-14	0.960975	2.37371e-15	0.0347818	0.00424364	30.3556	OID20548	no_MHC	UKB
rs142996134	19	41891202	CEACAM21	ENSG00000007129	depression_Als_ukb_included	C	1599	rs3928917	unconditioned	9.39012e-06	0.962595	3.34317e-07	0.0342682	0.00312691	11.5759	OID20548	no_MHC	UKB
rs142996134	19	41891202	CEACAM21	ENSG00000007129	depression_Als_ukb_included	C	1606	rs45500792	unconditioned	7.43655e-39	0.95951	2.65266e-40	0.03422	0.00627023	87.7944	OID20548	no_MHC	UKB
rs142996134	19	41891202	CEACAM21	ENSG00000007129	depression_Als_ukb_included	C	1592	rs62119457	unconditioned	2.63377e-30	0.963115	9.37294e-32	0.0342723	0.00261311	68.1091	OID20548	no_MHC	UKB
rs142996134	19	41891202	CEACAM21	ENSG00000007129	depression_Als_ukb_included	C	1599	rs6508984	unconditioned	2.11493e-09	0.962471	7.5327e-11	0.0342768	0.00325225	19.9742	OID20548	no_MHC	UKB
rs142996134	19	41891202	CEACAM21	ENSG00000007129	depression_Als_ukb_included	C	1591	rs6509002	unconditioned	1.72459e-07	0.96306	6.13697e-09	0.0342679	0.00267168	15.5731	OID20548	no_MHC	UKB
rs142996134	19	41891202	CEACAM21	ENSG00000007129	depression_Als_ukb_included	C	1591	rs67346675	unconditioned	1.42349e-16	0.963194	5.06549e-18	0.0342728	0.00253317	36.4883	OID20548	no_MHC	UKB
rs142996134	19	41891202	CEACAM21	ENSG00000007129	depression_Als_ukb_included	C	1614	rs723902	unconditioned	1.47317e-19	0.963299	5.25106e-21	0.0343341	0.00236656	43.3617	OID20548	no_MHC	UKB
rs142996134	19	41891202	CEACAM21	ENSG00000007129	depression_Als_ukb_included	C	1591	rs7245870	unconditioned	0.0104475	0.917824	0.000371772	0.0326219	0.0387346	4.5614	OID20548	no_MHC	UKB
rs142996134	19	41891202	CEACAM21	ENSG00000007129	depression_Als_ukb_included	C	1593	rs7246296	unconditioned	0.00166315	0.960864	5.91919e-05	0.0341941	0.00321919	6.39904	OID20548	no_MHC	UKB
rs142996134	19	41891202	CEACAM21	ENSG00000007129	depression_Als_ukb_included	C	1634	rs7254679	unconditioned	0.0113232	0.948586	0.000404313	0.0338651	0.00582114	4.4809	OID20548	no_MHC	UKB
rs142996134	19	41891202	CEACAM21	ENSG00000007129	depression_Als_ukb_included	C	1603	rs7258524	unconditioned	5.84628e-23	0.963609	2.082e-24	0.0343143	0.00207632	51.1937	OID20548	no_MHC	UKB
rs142996134	19	41891202	CEACAM21	ENSG00000007129	depression_Als_ukb_included	C	1593	rs73033671	unconditioned	3.61756e-132	0.9623	1.28752e-133	0.0342456	0.00345451	302.655	OID20548	no_MHC	UKB
rs142996134	19	41891202	CEACAM21	ENSG00000007129	depression_Als_ukb_included	C	1593	rs73045042	unconditioned	4.51133e-09	0.960538	1.60571e-10	0.0341829	0.00527938	19.2167	OID20548	no_MHC	UKB
rs142996134	19	41891202	CEACAM21	ENSG00000007129	depression_Als_ukb_included	C	1595	rs73931459	unconditioned	0.000152553	0.957614	5.4331e-06	0.0340968	0.00813116	8.788	OID20548	no_MHC	UKB
rs142996134	19	41891202	CEACAM21	ENSG00000007129	depression_Als_ukb_included	C	1611	rs740591	unconditioned	2.75324e-22	0.961207	9.82027e-24	0.0342799	0.0045133	49.6441	OID20548	no_MHC	UKB
rs142996134	19	41891202	CEACAM21	ENSG00000007129	depression_Als_ukb_included	C	1590	rs77094337	unconditioned	0.0952108	0.862997	0.00338784	0.0306999	0.0077047	2.35166	OID20548	no_MHC	UKB
rs142996134	19	41891202	CEACAM21	ENSG00000007129	depression_Als_ukb_included	C	1603	rs78127090	unconditioned	5.41126e-59	0.96076	1.92911e-60	0.0342461	0.00499378	134.164	OID20548	no_MHC	UKB
rs142996134	19	41891202	CEACAM21	ENSG00000007129	depression_Als_ukb_included	C	1595	rs8103493	unconditioned	7.46389e-47	0.963005	2.65681e-48	0.0342759	0.00271928	106.211	OID20548	no_MHC	UKB
rs142996134	19	41891202	CEACAM21	ENSG00000007129	depression_Als_ukb_included	C	1596	rs8104755	unconditioned	6.10942e-06	0.908524	2.17476e-07	0.0322813	0.0591882	12.0057	OID20548	no_MHC	UKB
rs142996134	19	41891202	CEACAM21	ENSG00000007129	depression_Als_ukb_included	C	1600	rs8105464	unconditioned	6.39137e-24	0.94917	2.28504e-25	0.0339178	0.0169122	53.4071	OID20548	no_MHC	UKB
rs142996134	19	41891202	CEACAM21	ENSG00000007129	schizophrenia	C	2545	unconditioned	unconditioned	0	0.805004	0	0.0564506	0.138546	9374.33	OID20548	no_MHC	UKB
rs142996134	19	41891202	CEACAM21	ENSG00000007129	schizophrenia	C	1616	rs1005643	unconditioned	1.25138e-05	0.953238	4.52402e-07	0.0344494	0.0122998	11.2887	OID20548	no_MHC	UKB
rs142996134	19	41891202	CEACAM21	ENSG00000007129	schizophrenia	C	1614	rs10153482	unconditioned	0.000722965	0.920381	2.61967e-05	0.0333045	0.0455651	7.23215	OID20548	no_MHC	UKB
rs142996134	19	41891202	CEACAM21	ENSG00000007129	schizophrenia	C	1689	rs10402466	unconditioned	0.000161987	0.946404	6.0234e-06	0.0351733	0.018255	8.72799	OID20548	no_MHC	UKB
rs142996134	19	41891202	CEACAM21	ENSG00000007129	schizophrenia	C	1615	rs10408516	unconditioned	4.32277e-18	0.953946	1.56278e-19	0.0344757	0.011578	39.9826	OID20548	no_MHC	UKB
rs142996134	19	41891202	CEACAM21	ENSG00000007129	schizophrenia	C	1613	rs10408639	unconditioned	3.57226e-16	0.9534	1.29087e-17	0.0344399	0.0121598	35.5682	OID20548	no_MHC	UKB
rs142996134	19	41891202	CEACAM21	ENSG00000007129	schizophrenia	C	1636	rs10415465	unconditioned	1.63871e-11	0.952031	5.96894e-13	0.034664	0.0133047	24.8345	OID20548	no_MHC	UKB
rs142996134	19	41891202	CEACAM21	ENSG00000007129	schizophrenia	C	1618	rs11083632	unconditioned	5.18557e-13	0.952036	1.87789e-14	0.0344633	0.0135009	28.2877	OID20548	no_MHC	UKB
rs142996134	19	41891202	CEACAM21	ENSG00000007129	schizophrenia	C	1613	rs112091118	unconditioned	9.9696e-08	0.960312	3.60145e-09	0.0346856	0.00500269	16.1211	OID20548	no_MHC	UKB
rs142996134	19	41891202	CEACAM21	ENSG00000007129	schizophrenia	C	1612	rs112524057	unconditioned	1.99971e-65	0.937262	7.22715e-67	0.0338447	0.0288937	148.975	OID20548	no_MHC	UKB
rs142996134	19	41891202	CEACAM21	ENSG00000007129	schizophrenia	C	1612	rs112864784	unconditioned	1.35235e-06	0.957657	4.88444e-08	0.0345811	0.0077601	13.5137	OID20548	no_MHC	UKB
rs142996134	19	41891202	CEACAM21	ENSG00000007129	schizophrenia	C	1613	rs113529432	unconditioned	2.09754e-09	0.948623	7.58366e-11	0.0342803	0.0170969	19.9825	OID20548	no_MHC	UKB
rs142996134	19	41891202	CEACAM21	ENSG00000007129	schizophrenia	C	1612	rs117451320	unconditioned	0.0144192	0.920422	0.000520891	0.0332186	0.0314189	4.23919	OID20548	no_MHC	UKB
rs142996134	19	41891202	CEACAM21	ENSG00000007129	schizophrenia	C	1612	rs117515291	unconditioned	4.11868e-17	0.820137	1.49481e-18	0.0296153	0.150247	37.7284	OID20548	no_MHC	UKB
rs142996134	19	41891202	CEACAM21	ENSG00000007129	schizophrenia	C	1611	rs12459147	unconditioned	4.18674e-05	0.763563	1.51184e-06	0.0273634	0.20903	10.081	OID20548	no_MHC	UKB
rs142996134	19	41891202	CEACAM21	ENSG00000007129	schizophrenia	C	1612	rs12461090	unconditioned	3.04166e-13	0.957075	1.09861e-14	0.0345601	0.00836489	28.8212	OID20548	no_MHC	UKB
rs142996134	19	41891202	CEACAM21	ENSG00000007129	schizophrenia	C	1634	rs12983339	unconditioned	6.06056e-11	0.947657	2.21051e-12	0.0345467	0.0177965	23.5266	OID20548	no_MHC	UKB
rs142996134	19	41891202	CEACAM21	ENSG00000007129	schizophrenia	C	1613	rs12983789	unconditioned	6.07515e-42	0.924102	2.19856e-43	0.0334002	0.0424979	94.9044	OID20548	no_MHC	UKB
rs142996134	19	41891202	CEACAM21	ENSG00000007129	schizophrenia	C	1614	rs143266085	unconditioned	0.00215675	0.952085	7.79346e-05	0.0343925	0.0112874	6.13915	OID20548	no_MHC	UKB
rs142996134	19	41891202	CEACAM21	ENSG00000007129	schizophrenia	C	1614	rs149719748	unconditioned	5.52369e-16	0.901234	2.00421e-17	0.0326342	0.0661313	35.1323	OID20548	no_MHC	UKB
rs142996134	19	41891202	CEACAM21	ENSG00000007129	schizophrenia	C	1614	rs16975338	unconditioned	2.79464e-63	0.955456	1.01139e-64	0.0345681	0.00997598	144.035	OID20548	no_MHC	UKB
rs142996134	19	41891202	CEACAM21	ENSG00000007129	schizophrenia	C	1629	rs17710677	unconditioned	1.26266e-15	0.957922	4.58262e-17	0.034759	0.00731913	34.3056	OID20548	no_MHC	UKB
rs142996134	19	41891202	CEACAM21	ENSG00000007129	schizophrenia	C	1618	rs1820184	unconditioned	3.43601e-12	0.936753	1.24993e-13	0.0340475	0.0292	26.3967	OID20548	no_MHC	UKB
rs142996134	19	41891202	CEACAM21	ENSG00000007129	schizophrenia	C	1618	rs2006209	unconditioned	6.22031e-41	0.931585	2.26316e-42	0.0338597	0.0345557	92.5782	OID20548	no_MHC	UKB
rs142996134	19	41891202	CEACAM21	ENSG00000007129	schizophrenia	C	1612	rs2231935	unconditioned	4.21989e-38	0.956072	1.52423e-39	0.0345239	0.00940428	86.0584	OID20548	no_MHC	UKB
rs142996134	19	41891202	CEACAM21	ENSG00000007129	schizophrenia	C	1636	rs2317312	unconditioned	7.39689e-15	0.958483	2.68976e-16	0.0348471	0.00666953	32.5377	OID20548	no_MHC	UKB
rs142996134	19	41891202	CEACAM21	ENSG00000007129	schizophrenia	C	1701	rs3786553	unconditioned	6.5457e-14	0.959309	2.42458e-15	0.0355284	0.00516273	30.3574	OID20548	no_MHC	UKB
rs142996134	19	41891202	CEACAM21	ENSG00000007129	schizophrenia	C	1620	rs3928917	unconditioned	9.34235e-06	0.957764	3.39875e-07	0.0348361	0.00739026	11.581	OID20548	no_MHC	UKB
rs142996134	19	41891202	CEACAM21	ENSG00000007129	schizophrenia	C	1627	rs45500792	unconditioned	6.98239e-39	0.900912	2.55382e-40	0.0328847	0.0662035	87.8574	OID20548	no_MHC	UKB
rs142996134	19	41891202	CEACAM21	ENSG00000007129	schizophrenia	C	1613	rs62119457	unconditioned	2.61928e-30	0.957828	9.47347e-32	0.0346354	0.00753656	68.1147	OID20548	no_MHC	UKB
rs142996134	19	41891202	CEACAM21	ENSG00000007129	schizophrenia	C	1620	rs6508984	unconditioned	2.07889e-09	0.946092	7.54899e-11	0.0343355	0.019573	19.9914	OID20548	no_MHC	UKB
rs142996134	19	41891202	CEACAM21	ENSG00000007129	schizophrenia	C	1612	rs6509002	unconditioned	1.70451e-07	0.95191	6.15747e-09	0.0343737	0.0137161	15.5848	OID20548	no_MHC	UKB
rs142996134	19	41891202	CEACAM21	ENSG00000007129	schizophrenia	C	1612	rs67346675	unconditioned	1.41929e-16	0.960407	5.12579e-18	0.0346804	0.00491296	36.4912	OID20548	no_MHC	UKB
rs142996134	19	41891202	CEACAM21	ENSG00000007129	schizophrenia	C	1635	rs723902	unconditioned	1.39259e-19	0.910615	5.47526e-21	0.0357491	0.0536361	43.418	OID20548	no_MHC	UKB
rs142996134	19	41891202	CEACAM21	ENSG00000007129	schizophrenia	C	1612	rs7245870	unconditioned	3.39933e-11	0.698107	1.22921e-12	0.0249669	0.276926	24.1049	OID20548	no_MHC	UKB
rs142996134	19	41891202	CEACAM21	ENSG00000007129	schizophrenia	C	1614	rs7246296	unconditioned	0.00142427	0.826045	5.1829e-05	0.029917	0.142562	6.55409	OID20548	no_MHC	UKB
rs142996134	19	41891202	CEACAM21	ENSG00000007129	schizophrenia	C	1655	rs7254679	unconditioned	0.010671	0.902771	0.000393015	0.0331962	0.0529688	4.54022	OID20548	no_MHC	UKB
rs142996134	19	41891202	CEACAM21	ENSG00000007129	schizophrenia	C	1624	rs7258524	unconditioned	5.79884e-23	0.955823	2.11376e-24	0.0348317	0.00934484	51.2018	OID20548	no_MHC	UKB
rs142996134	19	41891202	CEACAM21	ENSG00000007129	schizophrenia	C	1614	rs73033671	unconditioned	6.63693e-133	0.176472	2.71059e-134	0.00639015	0.817138	304.351	OID20548	no_MHC	UKB
rs142996134	19	41891202	CEACAM21	ENSG00000007129	schizophrenia	C	1614	rs73045042	unconditioned	4.46551e-09	0.950779	1.61768e-10	0.0344283	0.0147926	19.2269	OID20548	no_MHC	UKB
rs142996134	19	41891202	CEACAM21	ENSG00000007129	schizophrenia	C	1616	rs73931459	unconditioned	0.000152333	0.956588	5.50972e-06	0.0345901	0.00866384	8.78944	OID20548	no_MHC	UKB
rs142996134	19	41891202	CEACAM21	ENSG00000007129	schizophrenia	C	1632	rs740591	unconditioned	2.73193e-22	0.953615	9.93144e-24	0.0346552	0.0117303	49.6519	OID20548	no_MHC	UKB
rs142996134	19	41891202	CEACAM21	ENSG00000007129	schizophrenia	C	1612	rs77094337	unconditioned	3.56759e-06	0.943156	1.28912e-07	0.0340575	0.0227831	12.5436	OID20548	no_MHC	UKB
rs142996134	19	41891202	CEACAM21	ENSG00000007129	schizophrenia	C	1624	rs78127090	unconditioned	5.34737e-59	0.948982	1.94675e-60	0.0345319	0.0164865	134.176	OID20548	no_MHC	UKB
rs142996134	19	41891202	CEACAM21	ENSG00000007129	schizophrenia	C	1616	rs8103493	unconditioned	7.44428e-47	0.960493	2.68998e-48	0.0347024	0.00480499	106.214	OID20548	no_MHC	UKB
rs142996134	19	41891202	CEACAM21	ENSG00000007129	schizophrenia	C	1617	rs8104755	unconditioned	5.63253e-06	0.885623	2.04722e-07	0.0321069	0.0822641	12.087	OID20548	no_MHC	UKB
rs142996134	19	41891202	CEACAM21	ENSG00000007129	schizophrenia	C	1621	rs8105464	unconditioned	6.35121e-24	0.942868	2.32025e-25	0.0344226	0.0227092	53.4134	OID20548	no_MHC	UKB
rs72480757	19	42016958	CEACAM21	ENSG00000007129	adhd	C	1744	unconditioned	unconditioned	0	0.969776	0	0.0247649	0.00545874	9374.01	OID20548	no_MHC	UKB
rs72480757	19	42016958	CEACAM21	ENSG00000007129	adhd	C	1286	rs10153482	unconditioned	1.5604e-08	0.976803	2.61103e-10	0.016338	0.00685893	17.9757	OID20548	no_MHC	UKB
rs72480757	19	42016958	CEACAM21	ENSG00000007129	adhd	C	1362	rs10402466	unconditioned	3.75468e-05	0.971949	6.61236e-07	0.0171061	0.0109065	10.1899	OID20548	no_MHC	UKB
rs72480757	19	42016958	CEACAM21	ENSG00000007129	adhd	C	1294	rs10408516	unconditioned	4.62152e-32	0.963483	7.81106e-34	0.016264	0.0202533	72.152	OID20548	no_MHC	UKB
rs72480757	19	42016958	CEACAM21	ENSG00000007129	adhd	C	1287	rs10408639	unconditioned	1.68462e-19	0.971722	2.8242e-21	0.0162785	0.012	43.2276	OID20548	no_MHC	UKB
rs72480757	19	42016958	CEACAM21	ENSG00000007129	adhd	C	1284	rs1076976	unconditioned	4.73566e-06	0.975063	7.92024e-08	0.016299	0.00863286	12.2604	OID20548	no_MHC	UKB
rs72480757	19	42016958	CEACAM21	ENSG00000007129	adhd	C	1309	rs11083631	unconditioned	0.000273279	0.96908	4.65413e-06	0.0164899	0.0141518	8.20502	OID20548	no_MHC	UKB
rs72480757	19	42016958	CEACAM21	ENSG00000007129	adhd	C	1299	rs11083632	unconditioned	1.3315e-15	0.972559	2.25868e-17	0.016487	0.0109544	34.2525	OID20548	no_MHC	UKB
rs72480757	19	42016958	CEACAM21	ENSG00000007129	adhd	C	1284	rs112091118	unconditioned	0.000112904	0.976819	1.88805e-06	0.0163282	0.00673788	9.08897	OID20548	no_MHC	UKB
rs72480757	19	42016958	CEACAM21	ENSG00000007129	adhd	C	1284	rs112524057	unconditioned	4.36349e-44	0.967789	7.30119e-46	0.0161774	0.0160334	99.8405	OID20548	no_MHC	UKB
rs72480757	19	42016958	CEACAM21	ENSG00000007129	adhd	C	1285	rs113529432	unconditioned	6.34693e-11	0.956475	1.06439e-12	0.0160127	0.0275123	23.4805	OID20548	no_MHC	UKB
rs72480757	19	42016958	CEACAM21	ENSG00000007129	adhd	C	1285	rs117489154	unconditioned	6.54773e-13	0.964436	1.09714e-14	0.0161408	0.0194235	28.0545	OID20548	no_MHC	UKB
rs72480757	19	42016958	CEACAM21	ENSG00000007129	adhd	C	1287	rs117515291	unconditioned	4.00061e-08	0.970194	6.7075e-10	0.0162529	0.0135532	17.0342	OID20548	no_MHC	UKB
rs72480757	19	42016958	CEACAM21	ENSG00000007129	adhd	C	1289	rs117737264	unconditioned	3.76645e-06	0.966663	6.32117e-08	0.0162062	0.0171268	12.4894	OID20548	no_MHC	UKB
rs72480757	19	42016958	CEACAM21	ENSG00000007129	adhd	C	1283	rs12459147	unconditioned	4.77912e-07	0.963909	7.98872e-09	0.0160926	0.0199981	14.5538	OID20548	no_MHC	UKB
rs72480757	19	42016958	CEACAM21	ENSG00000007129	adhd	C	1284	rs12461090	unconditioned	2.55203e-14	0.974472	4.26837e-16	0.0162892	0.00923853	31.2993	OID20548	no_MHC	UKB
rs72480757	19	42016958	CEACAM21	ENSG00000007129	adhd	C	1284	rs12975677	unconditioned	0.0045621	0.966169	7.62896e-05	0.0161437	0.0130491	5.38997	OID20548	no_MHC	UKB
rs72480757	19	42016958	CEACAM21	ENSG00000007129	adhd	C	1285	rs12983789	unconditioned	2.35996e-38	0.978165	3.9474e-40	0.0163559	0.00547893	86.6396	OID20548	no_MHC	UKB
rs72480757	19	42016958	CEACAM21	ENSG00000007129	adhd	C	1287	rs149719748	unconditioned	3.6332e-25	0.961396	6.09493e-27	0.0161055	0.022499	56.2745	OID20548	no_MHC	UKB
rs72480757	19	42016958	CEACAM21	ENSG00000007129	adhd	C	1293	rs16975338	unconditioned	6.74184e-12	0.975095	1.13436e-13	0.0163981	0.00850707	25.7227	OID20548	no_MHC	UKB
rs72480757	19	42016958	CEACAM21	ENSG00000007129	adhd	C	1284	rs1820184	unconditioned	8.69296e-19	0.963071	1.45499e-20	0.0160986	0.0208306	41.5866	OID20548	no_MHC	UKB
rs72480757	19	42016958	CEACAM21	ENSG00000007129	adhd	C	1288	rs2006209	unconditioned	1.91167e-31	0.9746	3.21195e-33	0.016366	0.00903349	70.7322	OID20548	no_MHC	UKB
rs72480757	19	42016958	CEACAM21	ENSG00000007129	adhd	C	1284	rs2231935	unconditioned	1.71741e-47	0.978481	2.87171e-49	0.0163562	0.00516233	107.681	OID20548	no_MHC	UKB
rs72480757	19	42016958	CEACAM21	ENSG00000007129	adhd	C	1377	rs3786553	unconditioned	1.06519e-13	0.978487	1.82946e-15	0.0168008	0.00471197	29.8705	OID20548	no_MHC	UKB
rs72480757	19	42016958	CEACAM21	ENSG00000007129	adhd	C	1288	rs3928917	unconditioned	1.81269e-08	0.977224	3.03622e-10	0.0163619	0.00641413	17.8259	OID20548	no_MHC	UKB
rs72480757	19	42016958	CEACAM21	ENSG00000007129	adhd	C	1290	rs45500792	unconditioned	2.00213e-33	0.960692	3.37492e-35	0.0161709	0.0231372	75.2911	OID20548	no_MHC	UKB
rs72480757	19	42016958	CEACAM21	ENSG00000007129	adhd	C	1287	rs61761238	unconditioned	7.81934e-08	0.956267	1.31218e-09	0.0160196	0.0277134	16.3641	OID20548	no_MHC	UKB
rs72480757	19	42016958	CEACAM21	ENSG00000007129	adhd	C	1284	rs62119457	unconditioned	9.05633e-27	0.975935	1.51456e-28	0.0163136	0.00775106	59.9663	OID20548	no_MHC	UKB
rs72480757	19	42016958	CEACAM21	ENSG00000007129	adhd	C	1302	rs6508984	unconditioned	8.94169e-08	0.968986	1.51836e-09	0.0164394	0.0145749	16.23	OID20548	no_MHC	UKB
rs72480757	19	42016958	CEACAM21	ENSG00000007129	adhd	C	1283	rs67346675	unconditioned	7.38079e-11	0.973735	1.23376e-12	0.0162668	0.00999813	23.3296	OID20548	no_MHC	UKB
rs72480757	19	42016958	CEACAM21	ENSG00000007129	adhd	C	1316	rs723902	unconditioned	1.00581e-23	0.975804	1.70793e-25	0.0165622	0.00763336	52.9537	OID20548	no_MHC	UKB
rs72480757	19	42016958	CEACAM21	ENSG00000007129	adhd	C	1289	rs7245870	unconditioned	0.00135948	0.949979	2.28237e-05	0.015916	0.0327223	6.60065	OID20548	no_MHC	UKB
rs72480757	19	42016958	CEACAM21	ENSG00000007129	adhd	C	1301	rs7258524	unconditioned	9.08524e-26	0.977426	1.53069e-27	0.0164616	0.00611213	57.6606	OID20548	no_MHC	UKB
rs72480757	19	42016958	CEACAM21	ENSG00000007129	adhd	C	1284	rs73033671	unconditioned	2.36245e-225	0.970946	3.95216e-227	0.0162302	0.0128236	517.222	OID20548	no_MHC	UKB
rs72480757	19	42016958	CEACAM21	ENSG00000007129	adhd	C	1293	rs73043201	unconditioned	7.63934e-08	0.942625	1.29319e-09	0.0159154	0.0414597	16.3874	OID20548	no_MHC	UKB
rs72480757	19	42016958	CEACAM21	ENSG00000007129	adhd	C	1284	rs73045042	unconditioned	2.41096e-12	0.972106	4.03301e-14	0.0162496	0.0116446	26.751	OID20548	no_MHC	UKB
rs72480757	19	42016958	CEACAM21	ENSG00000007129	adhd	C	1284	rs73047371	unconditioned	1.18012e-11	0.977852	1.97338e-13	0.0163456	0.00580285	25.1628	OID20548	no_MHC	UKB
rs72480757	19	42016958	CEACAM21	ENSG00000007129	adhd	C	1299	rs740591	unconditioned	1.24627e-47	0.966975	2.10977e-49	0.016353	0.0166715	108.001	OID20548	no_MHC	UKB
rs72480757	19	42016958	CEACAM21	ENSG00000007129	adhd	C	1283	rs77094337	unconditioned	0.000732995	0.974984	1.22527e-05	0.0162897	0.00798118	7.21837	OID20548	no_MHC	UKB
rs72480757	19	42016958	CEACAM21	ENSG00000007129	adhd	C	1303	rs78127090	unconditioned	1.67015e-37	0.953222	2.8713e-39	0.0163573	0.0304203	84.6827	OID20548	no_MHC	UKB
rs72480757	19	42016958	CEACAM21	ENSG00000007129	adhd	C	1284	rs79219442	unconditioned	3.17408e-14	0.938881	5.3211e-16	0.0156942	0.045425	31.0812	OID20548	no_MHC	UKB
rs72480757	19	42016958	CEACAM21	ENSG00000007129	adhd	C	1288	rs8103493	unconditioned	2.36748e-41	0.978625	3.96848e-43	0.0163992	0.00497564	93.5442	OID20548	no_MHC	UKB
rs72480757	19	42016958	CEACAM21	ENSG00000007129	adhd	C	1285	rs8104755	unconditioned	9.40481e-07	0.975596	1.57331e-08	0.0163124	0.00809056	13.8769	OID20548	no_MHC	UKB
rs72480757	19	42016958	CEACAM21	ENSG00000007129	adhd	C	1290	rs8105464	unconditioned	1.78606e-05	0.969488	3.00072e-07	0.0162739	0.0142197	10.9329	OID20548	no_MHC	UKB
rs72480757	19	42016958	CEACAM21	ENSG00000007129	alzheimers	C	3085	unconditioned	unconditioned	0	0.938588	0	0.0594466	0.0019651	9374.31	OID20548	no_MHC	UKB
rs72480757	19	42016958	CEACAM21	ENSG00000007129	alzheimers	C	1481	rs10153482	unconditioned	1.57367e-08	0.985946	1.82891e-10	0.011456	0.00259788	17.9673	OID20548	no_MHC	UKB
rs72480757	19	42016958	CEACAM21	ENSG00000007129	alzheimers	C	1557	rs10402466	unconditioned	3.80083e-05	0.985254	4.589e-07	0.0118928	0.00281451	10.1777	OID20548	no_MHC	UKB
rs72480757	19	42016958	CEACAM21	ENSG00000007129	alzheimers	C	1489	rs10408516	unconditioned	4.74013e-32	0.985645	5.52295e-34	0.0114813	0.00287406	72.1267	OID20548	no_MHC	UKB
rs72480757	19	42016958	CEACAM21	ENSG00000007129	alzheimers	C	1483	rs10408639	unconditioned	2.1947e-20	0.985766	2.55357e-22	0.0114668	0.00276694	45.2657	OID20548	no_MHC	UKB
rs72480757	19	42016958	CEACAM21	ENSG00000007129	alzheimers	C	1479	rs1076976	unconditioned	4.77954e-06	0.984998	5.55489e-08	0.0114443	0.00355257	12.2512	OID20548	no_MHC	UKB
rs72480757	19	42016958	CEACAM21	ENSG00000007129	alzheimers	C	1504	rs11083631	unconditioned	0.000278499	0.984847	3.25205e-06	0.0114967	0.00337436	8.18609	OID20548	no_MHC	UKB
rs72480757	19	42016958	CEACAM21	ENSG00000007129	alzheimers	C	1494	rs11083632	unconditioned	1.33821e-15	0.976377	1.57266e-17	0.0114622	0.0121604	34.2474	OID20548	no_MHC	UKB
rs72480757	19	42016958	CEACAM21	ENSG00000007129	alzheimers	C	1479	rs112091118	unconditioned	0.000113653	0.984508	1.32094e-06	0.0114386	0.00393801	9.08236	OID20548	no_MHC	UKB
rs72480757	19	42016958	CEACAM21	ENSG00000007129	alzheimers	C	1479	rs112524057	unconditioned	4.45904e-44	0.984189	5.18276e-46	0.0114349	0.00437634	99.8188	OID20548	no_MHC	UKB
rs72480757	19	42016958	CEACAM21	ENSG00000007129	alzheimers	C	1480	rs113529432	unconditioned	6.53834e-11	0.98375	7.60475e-13	0.0114372	0.00481272	23.4508	OID20548	no_MHC	UKB
rs72480757	19	42016958	CEACAM21	ENSG00000007129	alzheimers	C	1480	rs117489154	unconditioned	6.67867e-13	0.981021	7.768e-15	0.0114027	0.0075761	28.0347	OID20548	no_MHC	UKB
rs72480757	19	42016958	CEACAM21	ENSG00000007129	alzheimers	C	1482	rs117515291	unconditioned	4.06303e-08	0.985562	4.72628e-10	0.0114615	0.00297631	17.0188	OID20548	no_MHC	UKB
rs72480757	19	42016958	CEACAM21	ENSG00000007129	alzheimers	C	1484	rs117737264	unconditioned	3.83307e-06	0.983126	4.46353e-08	0.0114429	0.00542719	12.4718	OID20548	no_MHC	UKB
rs72480757	19	42016958	CEACAM21	ENSG00000007129	alzheimers	C	1479	rs12459147	unconditioned	3.48489e-12	0.983128	4.05089e-14	0.0114226	0.00544935	26.3826	OID20548	no_MHC	UKB
rs72480757	19	42016958	CEACAM21	ENSG00000007129	alzheimers	C	1479	rs12461090	unconditioned	2.58215e-14	0.986366	3.00066e-16	0.0114602	0.00217343	31.2876	OID20548	no_MHC	UKB
rs72480757	19	42016958	CEACAM21	ENSG00000007129	alzheimers	C	1480	rs12975677	unconditioned	0.00131182	0.983987	1.52491e-05	0.011435	0.00325082	6.63634	OID20548	no_MHC	UKB
rs72480757	19	42016958	CEACAM21	ENSG00000007129	alzheimers	C	1480	rs12983789	unconditioned	2.38094e-38	0.987344	2.76689e-40	0.0114728	0.0011832	86.6307	OID20548	no_MHC	UKB
rs72480757	19	42016958	CEACAM21	ENSG00000007129	alzheimers	C	1482	rs149719748	unconditioned	3.73611e-25	0.98403	4.34658e-27	0.0114437	0.00452632	56.2466	OID20548	no_MHC	UKB
rs72480757	19	42016958	CEACAM21	ENSG00000007129	alzheimers	C	1488	rs16975338	unconditioned	6.81859e-12	0.986541	7.94141e-14	0.011488	0.00197105	25.7114	OID20548	no_MHC	UKB
rs72480757	19	42016958	CEACAM21	ENSG00000007129	alzheimers	C	1479	rs1820184	unconditioned	8.90404e-19	0.986328	1.03472e-20	0.0114598	0.00221207	41.5626	OID20548	no_MHC	UKB
rs72480757	19	42016958	CEACAM21	ENSG00000007129	alzheimers	C	1483	rs2006209	unconditioned	1.93609e-31	0.986692	2.25243e-33	0.0114772	0.00183118	70.7195	OID20548	no_MHC	UKB
rs72480757	19	42016958	CEACAM21	ENSG00000007129	alzheimers	C	1479	rs2231935	unconditioned	1.73246e-47	0.987382	2.01308e-49	0.011472	0.00114552	107.672	OID20548	no_MHC	UKB
rs72480757	19	42016958	CEACAM21	ENSG00000007129	alzheimers	C	1574	rs3786553	unconditioned	2.79053e-51	0.980144	3.28217e-53	0.0115199	0.00833613	116.406	OID20548	no_MHC	UKB
rs72480757	19	42016958	CEACAM21	ENSG00000007129	alzheimers	C	1483	rs3928917	unconditioned	1.82946e-08	0.987114	2.12816e-10	0.0114814	0.00140433	17.8167	OID20548	no_MHC	UKB
rs72480757	19	42016958	CEACAM21	ENSG00000007129	alzheimers	C	1485	rs45500792	unconditioned	2.05388e-33	0.985657	2.39047e-35	0.011469	0.00287356	75.2656	OID20548	no_MHC	UKB
rs72480757	19	42016958	CEACAM21	ENSG00000007129	alzheimers	C	1482	rs61761238	unconditioned	8.02253e-08	0.980143	9.33663e-10	0.0113985	0.00845827	16.3384	OID20548	no_MHC	UKB
rs72480757	19	42016958	CEACAM21	ENSG00000007129	alzheimers	C	1479	rs62119457	unconditioned	9.15629e-27	0.986968	1.06398e-28	0.0114672	0.00156499	59.9554	OID20548	no_MHC	UKB
rs72480757	19	42016958	CEACAM21	ENSG00000007129	alzheimers	C	1497	rs6508984	unconditioned	9.08358e-08	0.984908	1.06315e-09	0.0115239	0.00356837	16.2142	OID20548	no_MHC	UKB
rs72480757	19	42016958	CEACAM21	ENSG00000007129	alzheimers	C	1479	rs67346675	unconditioned	8.6208e-34	0.985548	1.00188e-35	0.0114507	0.00300153	76.1337	OID20548	no_MHC	UKB
rs72480757	19	42016958	CEACAM21	ENSG00000007129	alzheimers	C	1513	rs723902	unconditioned	1.01695e-23	0.986542	1.19043e-25	0.0115464	0.00191168	52.9426	OID20548	no_MHC	UKB
rs72480757	19	42016958	CEACAM21	ENSG00000007129	alzheimers	C	1485	rs7245870	unconditioned	0.00010342	0.983331	1.20423e-06	0.0114448	0.00512005	9.17671	OID20548	no_MHC	UKB
rs72480757	19	42016958	CEACAM21	ENSG00000007129	alzheimers	C	1496	rs7258524	unconditioned	9.1442e-26	0.984159	1.07014e-27	0.0115132	0.00432756	57.6541	OID20548	no_MHC	UKB
rs72480757	19	42016958	CEACAM21	ENSG00000007129	alzheimers	C	1479	rs73033671	unconditioned	2.42391e-225	0.986281	2.8168e-227	0.0114592	0.00225979	517.196	OID20548	no_MHC	UKB
rs72480757	19	42016958	CEACAM21	ENSG00000007129	alzheimers	C	1488	rs73043201	unconditioned	7.98473e-08	0.984806	9.30215e-10	0.0114692	0.00372461	16.3432	OID20548	no_MHC	UKB
rs72480757	19	42016958	CEACAM21	ENSG00000007129	alzheimers	C	1479	rs73045042	unconditioned	2.43314e-12	0.980772	2.82892e-14	0.0113952	0.00783254	26.7418	OID20548	no_MHC	UKB
rs72480757	19	42016958	CEACAM21	ENSG00000007129	alzheimers	C	1479	rs73047371	unconditioned	1.18821e-11	0.985316	1.38093e-13	0.011448	0.00323556	25.156	OID20548	no_MHC	UKB
rs72480757	19	42016958	CEACAM21	ENSG00000007129	alzheimers	C	1495	rs740591	unconditioned	1.27206e-47	0.981976	1.48916e-49	0.0114892	0.00653454	107.981	OID20548	no_MHC	UKB
rs72480757	19	42016958	CEACAM21	ENSG00000007129	alzheimers	C	1479	rs77094337	unconditioned	2.55621e-11	0.919162	2.98947e-13	0.0106794	0.0701591	24.3899	OID20548	no_MHC	UKB
rs72480757	19	42016958	CEACAM21	ENSG00000007129	alzheimers	C	1498	rs78127090	unconditioned	1.73169e-37	0.984855	2.02355e-39	0.0115048	0.00363971	84.6466	OID20548	no_MHC	UKB
rs72480757	19	42016958	CEACAM21	ENSG00000007129	alzheimers	C	1479	rs79219442	unconditioned	3.32614e-14	0.980324	3.86732e-16	0.01139	0.00828602	31.0344	OID20548	no_MHC	UKB
rs72480757	19	42016958	CEACAM21	ENSG00000007129	alzheimers	C	1484	rs8103493	unconditioned	2.4682e-43	0.978123	2.87366e-45	0.0113775	0.010499	98.1077	OID20548	no_MHC	UKB
rs72480757	19	42016958	CEACAM21	ENSG00000007129	alzheimers	C	1481	rs8104755	unconditioned	1.04292e-23	0.985916	1.21303e-25	0.0114647	0.00261921	52.9174	OID20548	no_MHC	UKB
rs72480757	19	42016958	CEACAM21	ENSG00000007129	alzheimers	C	1495	rs8105464	unconditioned	2.80703e-24	0.984382	3.28176e-26	0.0115045	0.00411314	54.2299	OID20548	no_MHC	UKB
rs72480757	19	42016958	CEACAM21	ENSG00000007129	alzheimers_noukb	C	3219	unconditioned	unconditioned	0	0.002114	0	0.997868	1.8165e-05	9380.4	OID20548	no_MHC	UKB
rs72480757	19	42016958	CEACAM21	ENSG00000007129	alzheimers_noukb	C	1492	rs10153482	rs117737264*	1.49755e-08	0.938296	9.00339e-10	0.0564057	0.00529807	18.0168	OID20548	no_MHC	UKB
rs72480757	19	42016958	CEACAM21	ENSG00000007129	alzheimers_noukb	C	1489	rs10153482	unconditioned	1.34082e-08	0.840115	2.46349e-09	0.154349	0.00553609	18.1274	OID20548	no_MHC	UKB
rs72480757	19	42016958	CEACAM21	ENSG00000007129	alzheimers_noukb	C	1568	rs10402466	rs117737264*	4.50011e-05	0.926896	2.77683e-06	0.057179	0.0158769	10.0088	OID20548	no_MHC	UKB
rs72480757	19	42016958	CEACAM21	ENSG00000007129	alzheimers_noukb	C	1565	rs10402466	unconditioned	4.04282e-05	0.832712	7.48509e-06	0.15416	0.0130801	10.116	OID20548	no_MHC	UKB
rs72480757	19	42016958	CEACAM21	ENSG00000007129	alzheimers_noukb	C	1500	rs10408516	rs117737264*	4.47825e-32	0.931076	2.69724e-33	0.0560657	0.0128584	72.1835	OID20548	no_MHC	UKB
rs72480757	19	42016958	CEACAM21	ENSG00000007129	alzheimers_noukb	C	1497	rs10408516	unconditioned	4.01479e-32	0.834656	7.38084e-33	0.153432	0.011912	72.2927	OID20548	no_MHC	UKB
rs72480757	19	42016958	CEACAM21	ENSG00000007129	alzheimers_noukb	C	1494	rs10408639	rs117737264*	2.074e-20	0.931517	1.24776e-21	0.0560298	0.012453	45.3222	OID20548	no_MHC	UKB
rs72480757	19	42016958	CEACAM21	ENSG00000007129	alzheimers_noukb	C	1491	rs10408639	unconditioned	1.85999e-20	0.835378	3.41806e-21	0.153505	0.0111168	45.4311	OID20548	no_MHC	UKB
rs72480757	19	42016958	CEACAM21	ENSG00000007129	alzheimers_noukb	C	1490	rs1076976	rs117737264*	4.54697e-06	0.93711	2.73321e-07	0.0563236	0.00656152	12.301	OID20548	no_MHC	UKB
rs72480757	19	42016958	CEACAM21	ENSG00000007129	alzheimers_noukb	C	1487	rs1076976	unconditioned	4.07976e-06	0.84084	7.49512e-07	0.15447	0.00468484	12.4095	OID20548	no_MHC	UKB
rs72480757	19	42016958	CEACAM21	ENSG00000007129	alzheimers_noukb	C	1515	rs11083631	rs117737264*	0.000261903	0.93107	1.58056e-05	0.0561767	0.0124759	8.24754	OID20548	no_MHC	UKB
rs72480757	19	42016958	CEACAM21	ENSG00000007129	alzheimers_noukb	C	1512	rs11083631	unconditioned	0.000234365	0.833183	4.31098e-05	0.153245	0.0132953	8.35863	OID20548	no_MHC	UKB
rs72480757	19	42016958	CEACAM21	ENSG00000007129	alzheimers_noukb	C	1505	rs11083632	rs117737264*	1.25886e-15	0.918435	7.60093e-17	0.0554286	0.0261361	34.3086	OID20548	no_MHC	UKB
rs72480757	19	42016958	CEACAM21	ENSG00000007129	alzheimers_noukb	C	1502	rs11083632	unconditioned	1.12752e-15	0.822588	2.07472e-16	0.151336	0.0260753	34.4188	OID20548	no_MHC	UKB
rs72480757	19	42016958	CEACAM21	ENSG00000007129	alzheimers_noukb	C	1490	rs112091118	rs117737264*	0.000106973	0.926605	6.4315e-06	0.0556924	0.0175896	9.14294	OID20548	no_MHC	UKB
rs72480757	19	42016958	CEACAM21	ENSG00000007129	alzheimers_noukb	C	1487	rs112091118	unconditioned	9.6317e-05	0.834324	1.76957e-05	0.153273	0.0122895	9.24787	OID20548	no_MHC	UKB
rs72480757	19	42016958	CEACAM21	ENSG00000007129	alzheimers_noukb	C	1490	rs112524057	rs117737264*	4.13839e-44	0.913205	2.48876e-45	0.0548868	0.0319083	99.8934	OID20548	no_MHC	UKB
rs72480757	19	42016958	CEACAM21	ENSG00000007129	alzheimers_noukb	C	1487	rs112524057	unconditioned	3.71474e-44	0.819609	6.82568e-45	0.15057	0.0298213	100.001	OID20548	no_MHC	UKB
rs72480757	19	42016958	CEACAM21	ENSG00000007129	alzheimers_noukb	C	1491	rs113529432	rs117737264*	6.0428e-11	0.909123	3.63682e-12	0.0546788	0.0361982	23.5296	OID20548	no_MHC	UKB
rs72480757	19	42016958	CEACAM21	ENSG00000007129	alzheimers_noukb	C	1488	rs113529432	unconditioned	5.43155e-11	0.817126	9.98267e-12	0.150147	0.032727	23.6362	OID20548	no_MHC	UKB
rs72480757	19	42016958	CEACAM21	ENSG00000007129	alzheimers_noukb	C	1491	rs117489154	rs117737264*	6.13489e-13	0.901029	3.69158e-14	0.0541733	0.044798	28.1196	OID20548	no_MHC	UKB
rs72480757	19	42016958	CEACAM21	ENSG00000007129	alzheimers_noukb	C	1488	rs117489154	unconditioned	5.49744e-13	0.807344	1.01034e-13	0.148333	0.0443228	28.2293	OID20548	no_MHC	UKB
rs72480757	19	42016958	CEACAM21	ENSG00000007129	alzheimers_noukb	C	1493	rs117515291	rs117737264*	3.8014e-08	0.922106	2.28693e-09	0.0554517	0.0224425	17.0853	OID20548	no_MHC	UKB
rs72480757	19	42016958	CEACAM21	ENSG00000007129	alzheimers_noukb	C	1490	rs117515291	unconditioned	3.40256e-08	0.825364	6.25288e-09	0.151654	0.0229826	17.1962	OID20548	no_MHC	UKB
rs72480757	19	42016958	CEACAM21	ENSG00000007129	alzheimers_noukb	C	1494	rs117737264	rs117737264*	0.00672425	0.905012	0.000404468	0.0544036	0.0334559	5.00204	OID20548	no_MHC	UKB
rs72480757	19	42016958	CEACAM21	ENSG00000007129	alzheimers_noukb	C	1492	rs117737264	unconditioned	8.26935e-12	2.12114e-06	3.9021e-09	9.14824e-07	0.999997	25.5185	OID20548	no_MHC	UKB
rs72480757	19	42016958	CEACAM21	ENSG00000007129	alzheimers_noukb	C	1490	rs12459147	rs117737264*	3.31903e-12	0.93637	1.99512e-13	0.0562792	0.00735037	26.4313	OID20548	no_MHC	UKB
rs72480757	19	42016958	CEACAM21	ENSG00000007129	alzheimers_noukb	C	1487	rs12459147	unconditioned	2.97478e-12	0.839268	5.46518e-13	0.154181	0.00655022	26.5409	OID20548	no_MHC	UKB
rs72480757	19	42016958	CEACAM21	ENSG00000007129	alzheimers_noukb	C	1490	rs12461090	rs117737264*	2.4347e-14	0.93006	1.46371e-15	0.0558999	0.0140398	31.3464	OID20548	no_MHC	UKB
rs72480757	19	42016958	CEACAM21	ENSG00000007129	alzheimers_noukb	C	1487	rs12461090	unconditioned	2.17657e-14	0.831465	3.99898e-15	0.152748	0.0157873	31.4584	OID20548	no_MHC	UKB
rs72480757	19	42016958	CEACAM21	ENSG00000007129	alzheimers_noukb	C	1491	rs12975677	rs117737264*	0.00124376	0.933478	7.47707e-05	0.0561084	0.00909555	6.68961	OID20548	no_MHC	UKB
rs72480757	19	42016958	CEACAM21	ENSG00000007129	alzheimers_noukb	C	1488	rs12975677	unconditioned	0.00110946	0.832704	0.000203833	0.152973	0.0130093	6.80388	OID20548	no_MHC	UKB
rs72480757	19	42016958	CEACAM21	ENSG00000007129	alzheimers_noukb	C	1491	rs12983789	rs117737264*	2.25874e-38	0.93669	1.35788e-39	0.056304	0.00700564	86.6834	OID20548	no_MHC	UKB
rs72480757	19	42016958	CEACAM21	ENSG00000007129	alzheimers_noukb	C	1488	rs12983789	unconditioned	2.02655e-38	0.840413	3.72319e-39	0.154396	0.00519063	86.7919	OID20548	no_MHC	UKB
rs72480757	19	42016958	CEACAM21	ENSG00000007129	alzheimers_noukb	C	1493	rs149719748	rs117737264*	3.50639e-25	0.923323	2.10941e-26	0.0555249	0.0211526	56.31	OID20548	no_MHC	UKB
rs72480757	19	42016958	CEACAM21	ENSG00000007129	alzheimers_noukb	C	1490	rs149719748	unconditioned	3.14521e-25	0.828106	5.77982e-26	0.152158	0.0197363	56.4187	OID20548	no_MHC	UKB
rs72480757	19	42016958	CEACAM21	ENSG00000007129	alzheimers_noukb	C	1499	rs16975338	rs117737264*	6.43628e-12	0.931226	3.87519e-13	0.0560551	0.012719	25.7691	OID20548	no_MHC	UKB
rs72480757	19	42016958	CEACAM21	ENSG00000007129	alzheimers_noukb	C	1496	rs16975338	unconditioned	5.77777e-12	0.835959	1.06204e-12	0.153651	0.0103902	25.877	OID20548	no_MHC	UKB
rs72480757	19	42016958	CEACAM21	ENSG00000007129	alzheimers_noukb	C	1490	rs1820184	rs117737264*	8.33607e-19	0.923406	5.01217e-20	0.0555	0.0210939	41.6285	OID20548	no_MHC	UKB
rs72480757	19	42016958	CEACAM21	ENSG00000007129	alzheimers_noukb	C	1487	rs1820184	unconditioned	7.51175e-19	0.832092	1.38012e-19	0.152863	0.0150447	41.7326	OID20548	no_MHC	UKB
rs72480757	19	42016958	CEACAM21	ENSG00000007129	alzheimers_noukb	C	1494	rs2006209	rs117737264*	1.82461e-31	0.929862	1.09779e-32	0.0559317	0.0142065	70.7788	OID20548	no_MHC	UKB
rs72480757	19	42016958	CEACAM21	ENSG00000007129	alzheimers_noukb	C	1491	rs2006209	unconditioned	1.64339e-31	0.837495	3.01997e-32	0.153894	0.00861063	70.8834	OID20548	no_MHC	UKB
rs72480757	19	42016958	CEACAM21	ENSG00000007129	alzheimers_noukb	C	1490	rs2231935	rs117737264*	1.64673e-47	0.938534	9.89832e-49	0.0564092	0.00505632	107.723	OID20548	no_MHC	UKB
rs72480757	19	42016958	CEACAM21	ENSG00000007129	alzheimers_noukb	C	1487	rs2231935	unconditioned	1.47512e-47	0.840737	2.71002e-48	0.154451	0.00481196	107.833	OID20548	no_MHC	UKB
rs72480757	19	42016958	CEACAM21	ENSG00000007129	alzheimers_noukb	C	1587	rs3786553	rs117737264*	2.65986e-51	0.934254	1.61502e-52	0.0567172	0.00902839	116.454	OID20548	no_MHC	UKB
rs72480757	19	42016958	CEACAM21	ENSG00000007129	alzheimers_noukb	C	1584	rs3786553	unconditioned	2.38193e-51	0.836639	4.38917e-52	0.154158	0.00920344	116.564	OID20548	no_MHC	UKB
rs72480757	19	42016958	CEACAM21	ENSG00000007129	alzheimers_noukb	C	1494	rs3928917	rs117737264*	1.73693e-08	0.937225	1.04463e-09	0.0563605	0.00641419	17.8686	OID20548	no_MHC	UKB
rs72480757	19	42016958	CEACAM21	ENSG00000007129	alzheimers_noukb	C	1491	rs3928917	unconditioned	1.55763e-08	0.840499	2.86292e-09	0.154479	0.00502199	17.9775	OID20548	no_MHC	UKB
rs72480757	19	42016958	CEACAM21	ENSG00000007129	alzheimers_noukb	C	1496	rs45500792	rs117737264*	1.94366e-33	0.93277	1.16967e-34	0.0561215	0.0111086	75.3207	OID20548	no_MHC	UKB
rs72480757	19	42016958	CEACAM21	ENSG00000007129	alzheimers_noukb	C	1493	rs45500792	unconditioned	1.73701e-33	0.833597	3.19254e-34	0.153198	0.0132045	75.4331	OID20548	no_MHC	UKB
rs72480757	19	42016958	CEACAM21	ENSG00000007129	alzheimers_noukb	C	1493	rs61761238	rs117737264*	7.16458e-08	0.875283	4.31439e-09	0.052636	0.072081	16.4515	OID20548	no_MHC	UKB
rs72480757	19	42016958	CEACAM21	ENSG00000007129	alzheimers_noukb	C	1490	rs61761238	unconditioned	6.49523e-08	0.793488	1.19394e-08	0.145797	0.0607151	16.5496	OID20548	no_MHC	UKB
rs72480757	19	42016958	CEACAM21	ENSG00000007129	alzheimers_noukb	C	1490	rs62119457	rs117737264*	8.68732e-27	0.936428	5.22206e-28	0.0562827	0.00728907	60.0079	OID20548	no_MHC	UKB
rs72480757	19	42016958	CEACAM21	ENSG00000007129	alzheimers_noukb	C	1487	rs62119457	unconditioned	7.78591e-27	0.839269	1.43041e-27	0.154182	0.00654904	60.1175	OID20548	no_MHC	UKB
rs72480757	19	42016958	CEACAM21	ENSG00000007129	alzheimers_noukb	C	1509	rs6508984	rs117737264*	9.21999e-19	0.9328	5.56381e-20	0.056279	0.0109209	41.5277	OID20548	no_MHC	UKB
rs72480757	19	42016958	CEACAM21	ENSG00000007129	alzheimers_noukb	C	1506	rs6508984	unconditioned	8.27195e-19	0.83689	1.52166e-19	0.15394	0.00916955	41.6362	OID20548	no_MHC	UKB
rs72480757	19	42016958	CEACAM21	ENSG00000007129	alzheimers_noukb	C	1490	rs67346675	rs117737264*	8.19752e-34	0.937179	4.92757e-35	0.0563277	0.00649371	76.1841	OID20548	no_MHC	UKB
rs72480757	19	42016958	CEACAM21	ENSG00000007129	alzheimers_noukb	C	1487	rs67346675	unconditioned	7.33691e-34	0.838802	1.34792e-34	0.154096	0.00710201	76.295	OID20548	no_MHC	UKB
rs72480757	19	42016958	CEACAM21	ENSG00000007129	alzheimers_noukb	C	1524	rs723902	rs117737264*	9.64905e-24	0.936047	5.86731e-25	0.0569113	0.00704212	52.9952	OID20548	no_MHC	UKB
rs72480757	19	42016958	CEACAM21	ENSG00000007129	alzheimers_noukb	C	1521	rs723902	unconditioned	8.64895e-24	0.839026	1.59365e-24	0.154592	0.00638117	53.1046	OID20548	no_MHC	UKB
rs72480757	19	42016958	CEACAM21	ENSG00000007129	alzheimers_noukb	C	1496	rs7245870	rs117737264*	9.65091e-05	0.916808	5.80955e-06	0.0551611	0.0279281	9.24587	OID20548	no_MHC	UKB
rs72480757	19	42016958	CEACAM21	ENSG00000007129	alzheimers_noukb	C	1493	rs7245870	unconditioned	8.38344e-05	0.796373	1.54092e-05	0.14632	0.0572075	9.38667	OID20548	no_MHC	UKB
rs72480757	19	42016958	CEACAM21	ENSG00000007129	alzheimers_noukb	C	1507	rs7258524	rs117737264*	8.70196e-26	0.93658	5.24287e-27	0.0564213	0.00699876	57.7037	OID20548	no_MHC	UKB
rs72480757	19	42016958	CEACAM21	ENSG00000007129	alzheimers_noukb	C	1504	rs7258524	unconditioned	7.80152e-26	0.839676	1.4356e-26	0.154508	0.00581568	57.8129	OID20548	no_MHC	UKB
rs72480757	19	42016958	CEACAM21	ENSG00000007129	alzheimers_noukb	C	1490	rs73033671	rs117737264*	1.88369e-225	0.766105	1.13678e-226	0.0460456	0.18785	517.448	OID20548	no_MHC	UKB
rs72480757	19	42016958	CEACAM21	ENSG00000007129	alzheimers_noukb	C	1487	rs73033671	unconditioned	1.76233e-225	0.716546	3.2413e-226	0.131636	0.151817	517.515	OID20548	no_MHC	UKB
rs72480757	19	42016958	CEACAM21	ENSG00000007129	alzheimers_noukb	C	1499	rs73043201	rs117737264*	7.49236e-08	0.924061	4.51237e-09	0.0556325	0.0203063	16.4068	OID20548	no_MHC	UKB
rs72480757	19	42016958	CEACAM21	ENSG00000007129	alzheimers_noukb	C	1496	rs73043201	unconditioned	6.73079e-08	0.830123	1.23732e-08	0.152584	0.0172929	16.514	OID20548	no_MHC	UKB
rs72480757	19	42016958	CEACAM21	ENSG00000007129	alzheimers_noukb	C	1490	rs73045042	rs117737264*	2.30403e-12	0.928715	1.38519e-13	0.0558191	0.0154656	26.7964	OID20548	no_MHC	UKB
rs72480757	19	42016958	CEACAM21	ENSG00000007129	alzheimers_noukb	C	1487	rs73045042	unconditioned	2.06393e-12	0.831929	3.79201e-13	0.152833	0.0152379	26.9064	OID20548	no_MHC	UKB
rs72480757	19	42016958	CEACAM21	ENSG00000007129	alzheimers_noukb	C	1490	rs73047371	rs117737264*	1.12724e-11	0.934789	6.7762e-13	0.0561841	0.00902665	25.2087	OID20548	no_MHC	UKB
rs72480757	19	42016958	CEACAM21	ENSG00000007129	alzheimers_noukb	C	1487	rs73047371	unconditioned	1.0134e-11	0.840407	1.86178e-12	0.154391	0.00520271	25.3151	OID20548	no_MHC	UKB
rs72480757	19	42016958	CEACAM21	ENSG00000007129	alzheimers_noukb	C	1505	rs740591	rs117737264*	1.20459e-47	0.929672	7.26903e-49	0.0560863	0.0142415	108.035	OID20548	no_MHC	UKB
rs72480757	19	42016958	CEACAM21	ENSG00000007129	alzheimers_noukb	C	1502	rs740591	unconditioned	1.07969e-47	0.833157	1.98603e-48	0.153242	0.0136011	108.145	OID20548	no_MHC	UKB
rs72480757	19	42016958	CEACAM21	ENSG00000007129	alzheimers_noukb	C	1490	rs77094337	rs117737264*	2.53989e-11	0.913173	1.52745e-12	0.0548849	0.0319424	24.3963	OID20548	no_MHC	UKB
rs72480757	19	42016958	CEACAM21	ENSG00000007129	alzheimers_noukb	C	1487	rs77094337	unconditioned	2.28383e-11	0.821047	4.1964e-12	0.150834	0.0281194	24.5026	OID20548	no_MHC	UKB
rs72480757	19	42016958	CEACAM21	ENSG00000007129	alzheimers_noukb	C	1509	rs78127090	rs117737264*	1.62869e-37	0.92612	9.83815e-39	0.0559247	0.0179555	84.7079	OID20548	no_MHC	UKB
rs72480757	19	42016958	CEACAM21	ENSG00000007129	alzheimers_noukb	C	1506	rs78127090	unconditioned	1.46361e-37	0.832169	2.69297e-38	0.1531	0.0147308	84.8147	OID20548	no_MHC	UKB
rs72480757	19	42016958	CEACAM21	ENSG00000007129	alzheimers_noukb	C	1490	rs79219442	rs117737264*	2.85994e-14	0.842776	1.72254e-15	0.0506538	0.106571	31.1854	OID20548	no_MHC	UKB
rs72480757	19	42016958	CEACAM21	ENSG00000007129	alzheimers_noukb	C	1487	rs79219442	unconditioned	2.62894e-14	0.774626	4.83243e-15	0.142306	0.083068	31.2696	OID20548	no_MHC	UKB
rs72480757	19	42016958	CEACAM21	ENSG00000007129	alzheimers_noukb	C	1495	rs8103493	rs117737264*	2.35993e-43	0.935229	1.41968e-44	0.0562527	0.008518	98.1525	OID20548	no_MHC	UKB
rs72480757	19	42016958	CEACAM21	ENSG00000007129	alzheimers_noukb	C	1492	rs8103493	unconditioned	2.11496e-43	0.838156	3.88653e-44	0.154015	0.00782866	98.2621	OID20548	no_MHC	UKB
rs72480757	19	42016958	CEACAM21	ENSG00000007129	alzheimers_noukb	C	1492	rs8104755	rs117737264*	9.92226e-24	0.938024	5.96567e-25	0.0563923	0.00558345	52.9673	OID20548	no_MHC	UKB
rs72480757	19	42016958	CEACAM21	ENSG00000007129	alzheimers_noukb	C	1489	rs8104755	unconditioned	8.85599e-24	0.837238	1.62749e-24	0.153852	0.00890966	53.0809	OID20548	no_MHC	UKB
rs72480757	19	42016958	CEACAM21	ENSG00000007129	alzheimers_noukb	C	1506	rs8105464	rs117737264*	2.61701e-24	0.917544	1.58246e-25	0.0554552	0.0270008	54.3	OID20548	no_MHC	UKB
rs72480757	19	42016958	CEACAM21	ENSG00000007129	alzheimers_noukb	C	1503	rs8105464	unconditioned	2.34863e-24	0.823338	4.32343e-25	0.151538	0.0251239	54.4082	OID20548	no_MHC	UKB
rs72480757	19	42016958	CEACAM21	ENSG00000007129	alzheimers_noukb	C	1822	unconditioned	rs117737264*	0	0	0.930567	0.0606791	0.00875397	9374.13	OID20548	no_MHC	UKB
rs72480757	19	42016958	CEACAM21	ENSG00000007129	anxiety_cc	C	1771	unconditioned	unconditioned	0	0.897672	0	0.0792843	0.0230434	9374.29	OID20548	no_MHC	UKB
rs72480757	19	42016958	CEACAM21	ENSG00000007129	anxiety_cc	C	1245	rs10153482	unconditioned	1.48531e-08	0.930391	8.41396e-10	0.0526877	0.016921	18.0251	OID20548	no_MHC	UKB
rs72480757	19	42016958	CEACAM21	ENSG00000007129	anxiety_cc	C	1322	rs10402466	unconditioned	3.38872e-05	0.878009	2.15403e-06	0.0557444	0.0662104	10.2925	OID20548	no_MHC	UKB
rs72480757	19	42016958	CEACAM21	ENSG00000007129	anxiety_cc	C	1253	rs10408516	unconditioned	4.29587e-32	0.893852	2.44985e-33	0.0509194	0.0552287	72.2251	OID20548	no_MHC	UKB
rs72480757	19	42016958	CEACAM21	ENSG00000007129	anxiety_cc	C	1245	rs10408639	unconditioned	0.000572921	0.916225	3.24725e-05	0.0518993	0.0312703	7.46476	OID20548	no_MHC	UKB
rs72480757	19	42016958	CEACAM21	ENSG00000007129	anxiety_cc	C	1243	rs1076976	unconditioned	4.50836e-06	0.928834	2.55221e-07	0.0525633	0.0185979	12.3096	OID20548	no_MHC	UKB
rs72480757	19	42016958	CEACAM21	ENSG00000007129	anxiety_cc	C	1268	rs11083631	unconditioned	0.000492051	0.908065	2.83808e-05	0.0523369	0.0390773	7.61693	OID20548	no_MHC	UKB
rs72480757	19	42016958	CEACAM21	ENSG00000007129	anxiety_cc	C	1258	rs11083632	unconditioned	1.20778e-15	0.881463	6.94682e-17	0.0506313	0.0679056	34.35	OID20548	no_MHC	UKB
rs72480757	19	42016958	CEACAM21	ENSG00000007129	anxiety_cc	C	1243	rs112091118	unconditioned	0.000107467	0.92921	6.08373e-06	0.0525845	0.0180923	9.13832	OID20548	no_MHC	UKB
rs72480757	19	42016958	CEACAM21	ENSG00000007129	anxiety_cc	C	1242	rs112524057	unconditioned	2.32293e-05	0.891014	1.31456e-06	0.0503645	0.0585974	10.6701	OID20548	no_MHC	UKB
rs72480757	19	42016958	CEACAM21	ENSG00000007129	anxiety_cc	C	1242	rs113529432	unconditioned	0.00728618	0.911746	0.00041233	0.0515674	0.0289877	4.92178	OID20548	no_MHC	UKB
rs72480757	19	42016958	CEACAM21	ENSG00000007129	anxiety_cc	C	1242	rs117489154	unconditioned	0.00495261	0.908098	0.000280272	0.0513546	0.0353143	5.30784	OID20548	no_MHC	UKB
rs72480757	19	42016958	CEACAM21	ENSG00000007129	anxiety_cc	C	1246	rs117515291	unconditioned	3.66498e-08	0.888891	2.07977e-09	0.0503813	0.0607274	17.1219	OID20548	no_MHC	UKB
rs72480757	19	42016958	CEACAM21	ENSG00000007129	anxiety_cc	C	1247	rs117737264	unconditioned	0.0128806	0.90069	0.000730522	0.0510481	0.0346509	4.35204	OID20548	no_MHC	UKB
rs72480757	19	42016958	CEACAM21	ENSG00000007129	anxiety_cc	C	1243	rs12459147	unconditioned	3.2807e-12	0.925332	1.85736e-13	0.0523653	0.0223023	26.443	OID20548	no_MHC	UKB
rs72480757	19	42016958	CEACAM21	ENSG00000007129	anxiety_cc	C	1243	rs12461090	unconditioned	2.40717e-14	0.919435	1.36298e-15	0.0520315	0.0285334	31.3577	OID20548	no_MHC	UKB
rs72480757	19	42016958	CEACAM21	ENSG00000007129	anxiety_cc	C	1244	rs12975677	unconditioned	0.00125444	0.927754	7.10317e-05	0.0525148	0.0184059	6.68106	OID20548	no_MHC	UKB
rs72480757	19	42016958	CEACAM21	ENSG00000007129	anxiety_cc	C	1244	rs12983789	unconditioned	2.24432e-38	0.930575	1.27088e-39	0.0526786	0.0167462	86.6898	OID20548	no_MHC	UKB
rs72480757	19	42016958	CEACAM21	ENSG00000007129	anxiety_cc	C	1245	rs149719748	unconditioned	7.57078e-12	0.921641	4.29103e-13	0.0522114	0.0261474	25.6067	OID20548	no_MHC	UKB
rs72480757	19	42016958	CEACAM21	ENSG00000007129	anxiety_cc	C	1252	rs16975338	unconditioned	5.9906e-12	0.866668	3.41636e-13	0.049341	0.0839907	25.8408	OID20548	no_MHC	UKB
rs72480757	19	42016958	CEACAM21	ENSG00000007129	anxiety_cc	C	1243	rs1820184	unconditioned	8.25529e-19	0.914494	4.67478e-20	0.0517519	0.0337538	41.6383	OID20548	no_MHC	UKB
rs72480757	19	42016958	CEACAM21	ENSG00000007129	anxiety_cc	C	1247	rs2006209	unconditioned	1.79446e-31	0.914595	1.0194e-32	0.0519229	0.0334818	70.7954	OID20548	no_MHC	UKB
rs72480757	19	42016958	CEACAM21	ENSG00000007129	anxiety_cc	C	1243	rs2231935	unconditioned	1.62821e-47	0.927887	9.21759e-49	0.0525098	0.019603	107.734	OID20548	no_MHC	UKB
rs72480757	19	42016958	CEACAM21	ENSG00000007129	anxiety_cc	C	1340	rs3786553	unconditioned	2.62451e-51	0.921759	1.55199e-52	0.054484	0.0237566	116.467	OID20548	no_MHC	UKB
rs72480757	19	42016958	CEACAM21	ENSG00000007129	anxiety_cc	C	1247	rs3928917	unconditioned	1.71602e-08	0.925692	9.7284e-10	0.0524572	0.0218511	17.8807	OID20548	no_MHC	UKB
rs72480757	19	42016958	CEACAM21	ENSG00000007129	anxiety_cc	C	1249	rs45500792	unconditioned	1.91119e-33	0.917149	1.08562e-34	0.0520664	0.0307843	75.3376	OID20548	no_MHC	UKB
rs72480757	19	42016958	CEACAM21	ENSG00000007129	anxiety_cc	C	1245	rs61761238	unconditioned	0.0218311	0.881522	0.00123736	0.0499182	0.0454911	3.82442	OID20548	no_MHC	UKB
rs72480757	19	42016958	CEACAM21	ENSG00000007129	anxiety_cc	C	1243	rs62119457	unconditioned	8.48432e-27	0.914475	4.80447e-28	0.0517508	0.0337742	60.0316	OID20548	no_MHC	UKB
rs72480757	19	42016958	CEACAM21	ENSG00000007129	anxiety_cc	C	1262	rs6508984	unconditioned	9.01256e-19	0.91176	5.17235e-20	0.0522903	0.0359501	41.5505	OID20548	no_MHC	UKB
rs72480757	19	42016958	CEACAM21	ENSG00000007129	anxiety_cc	C	1243	rs67346675	unconditioned	8.02884e-34	0.91776	4.54623e-35	0.0519367	0.0303035	76.2049	OID20548	no_MHC	UKB
rs72480757	19	42016958	CEACAM21	ENSG00000007129	anxiety_cc	C	1277	rs723902	unconditioned	9.57793e-24	0.929169	5.51453e-25	0.0534799	0.0173509	53.0026	OID20548	no_MHC	UKB
rs72480757	19	42016958	CEACAM21	ENSG00000007129	anxiety_cc	C	1248	rs7245870	unconditioned	0.00160486	0.91883	9.11056e-05	0.0521334	0.0273402	6.43472	OID20548	no_MHC	UKB
rs72480757	19	42016958	CEACAM21	ENSG00000007129	anxiety_cc	C	1260	rs7258524	unconditioned	8.63628e-26	0.929401	4.91824e-27	0.0529104	0.0176885	57.7112	OID20548	no_MHC	UKB
rs72480757	19	42016958	CEACAM21	ENSG00000007129	anxiety_cc	C	1243	rs73033671	unconditioned	2.23303e-225	0.910891	1.26461e-226	0.051548	0.0375606	517.278	OID20548	no_MHC	UKB
rs72480757	19	42016958	CEACAM21	ENSG00000007129	anxiety_cc	C	1251	rs73043201	unconditioned	0.00166747	0.893827	9.50085e-05	0.0508748	0.0535356	6.39645	OID20548	no_MHC	UKB
rs72480757	19	42016958	CEACAM21	ENSG00000007129	anxiety_cc	C	1242	rs73045042	unconditioned	0.00485359	0.91197	0.000274668	0.0515778	0.0313237	5.32804	OID20548	no_MHC	UKB
rs72480757	19	42016958	CEACAM21	ENSG00000007129	anxiety_cc	C	1243	rs73047371	unconditioned	1.11382e-11	0.923444	6.3061e-13	0.0522584	0.0242972	25.2206	OID20548	no_MHC	UKB
rs72480757	19	42016958	CEACAM21	ENSG00000007129	anxiety_cc	C	1252	rs740591	unconditioned	5.71146e-09	0.920146	3.25906e-10	0.0524777	0.0273764	18.9808	OID20548	no_MHC	UKB
rs72480757	19	42016958	CEACAM21	ENSG00000007129	anxiety_cc	C	1242	rs77094337	unconditioned	0.000694002	0.922857	3.92741e-05	0.0522009	0.0242093	7.27304	OID20548	no_MHC	UKB
rs72480757	19	42016958	CEACAM21	ENSG00000007129	anxiety_cc	C	1252	rs78127090	unconditioned	2.30682e-11	0.861032	1.31504e-12	0.0489945	0.0899737	24.4926	OID20548	no_MHC	UKB
rs72480757	19	42016958	CEACAM21	ENSG00000007129	anxiety_cc	C	1242	rs79219442	unconditioned	0.00540117	0.912357	0.000305656	0.0516006	0.0303353	5.22114	OID20548	no_MHC	UKB
rs72480757	19	42016958	CEACAM21	ENSG00000007129	anxiety_cc	C	1248	rs8103493	unconditioned	2.34382e-43	0.928761	1.32976e-44	0.0526742	0.0185653	98.1594	OID20548	no_MHC	UKB
rs72480757	19	42016958	CEACAM21	ENSG00000007129	anxiety_cc	C	1245	rs8104755	unconditioned	9.54482e-24	0.902158	5.40989e-25	0.0510865	0.0467551	53.006	OID20548	no_MHC	UKB
rs72480757	19	42016958	CEACAM21	ENSG00000007129	anxiety_cc	C	1253	rs8105464	unconditioned	2.49774e-24	0.876072	1.42632e-25	0.0499534	0.0739743	54.3467	OID20548	no_MHC	UKB
rs72480757	19	42016958	CEACAM21	ENSG00000007129	asd	C	2281	unconditioned	unconditioned	0	0.880046	0	0.106647	0.0133071	9374.31	OID20548	no_MHC	UKB
rs72480757	19	42016958	CEACAM21	ENSG00000007129	asd	C	1458	rs10153482	unconditioned	1.40436e-08	0.879929	1.2305e-09	0.0770564	0.0430143	18.0811	OID20548	no_MHC	UKB
rs72480757	19	42016958	CEACAM21	ENSG00000007129	asd	C	1535	rs10402466	unconditioned	3.44832e-05	0.89389	3.07671e-06	0.0797297	0.0263426	10.275	OID20548	no_MHC	UKB
rs72480757	19	42016958	CEACAM21	ENSG00000007129	asd	C	1466	rs10408516	unconditioned	4.17793e-32	0.868567	3.66654e-33	0.0761701	0.0552626	72.2529	OID20548	no_MHC	UKB
rs72480757	19	42016958	CEACAM21	ENSG00000007129	asd	C	1460	rs10408639	unconditioned	1.99825e-20	0.897474	1.75017e-21	0.0785816	0.0239443	45.3594	OID20548	no_MHC	UKB
rs72480757	19	42016958	CEACAM21	ENSG00000007129	asd	C	1456	rs1076976	unconditioned	4.42589e-06	0.912179	3.8727e-07	0.0798087	0.0080079	12.328	OID20548	no_MHC	UKB
rs72480757	19	42016958	CEACAM21	ENSG00000007129	asd	C	1481	rs11083631	unconditioned	0.000250387	0.890198	2.19902e-05	0.0781503	0.031379	8.2925	OID20548	no_MHC	UKB
rs72480757	19	42016958	CEACAM21	ENSG00000007129	asd	C	1471	rs11083632	unconditioned	1.24015e-15	0.904758	1.08831e-16	0.0793821	0.0158597	34.3235	OID20548	no_MHC	UKB
rs72480757	19	42016958	CEACAM21	ENSG00000007129	asd	C	1456	rs112091118	unconditioned	0.000103437	0.895799	9.05296e-06	0.0783757	0.0257127	9.17654	OID20548	no_MHC	UKB
rs72480757	19	42016958	CEACAM21	ENSG00000007129	asd	C	1456	rs112524057	unconditioned	4.07257e-44	0.898552	3.56422e-45	0.0786165	0.0228318	99.9095	OID20548	no_MHC	UKB
rs72480757	19	42016958	CEACAM21	ENSG00000007129	asd	C	1457	rs113529432	unconditioned	5.95644e-11	0.896087	5.21494e-12	0.0784281	0.0254848	23.544	OID20548	no_MHC	UKB
rs72480757	19	42016958	CEACAM21	ENSG00000007129	asd	C	1457	rs117489154	unconditioned	6.10467e-13	0.896517	5.34452e-14	0.0784633	0.0250197	28.1246	OID20548	no_MHC	UKB
rs72480757	19	42016958	CEACAM21	ENSG00000007129	asd	C	1459	rs117515291	unconditioned	3.65941e-08	0.887667	3.20464e-09	0.0777007	0.0346319	17.1234	OID20548	no_MHC	UKB
rs72480757	19	42016958	CEACAM21	ENSG00000007129	asd	C	1461	rs117737264	unconditioned	3.15643e-06	0.809641	2.7689e-07	0.0709043	0.119452	12.6661	OID20548	no_MHC	UKB
rs72480757	19	42016958	CEACAM21	ENSG00000007129	asd	C	1456	rs12459147	unconditioned	2.5564e-12	0.721234	2.2443e-13	0.0631026	0.215663	26.6924	OID20548	no_MHC	UKB
rs72480757	19	42016958	CEACAM21	ENSG00000007129	asd	C	1456	rs12461090	unconditioned	2.37771e-14	0.908303	2.08064e-15	0.0794696	0.0122278	31.3701	OID20548	no_MHC	UKB
rs72480757	19	42016958	CEACAM21	ENSG00000007129	asd	C	1457	rs12975677	unconditioned	0.00120639	0.905471	0.000105587	0.0792355	0.013982	6.72012	OID20548	no_MHC	UKB
rs72480757	19	42016958	CEACAM21	ENSG00000007129	asd	C	1457	rs12983789	unconditioned	2.2001e-38	0.912386	1.9253e-39	0.0798348	0.00777913	86.7097	OID20548	no_MHC	UKB
rs72480757	19	42016958	CEACAM21	ENSG00000007129	asd	C	1459	rs149719748	unconditioned	3.40705e-25	0.89704	2.98324e-26	0.0785211	0.0244389	56.3388	OID20548	no_MHC	UKB
rs72480757	19	42016958	CEACAM21	ENSG00000007129	asd	C	1465	rs16975338	unconditioned	6.28194e-12	0.90892	5.50488e-13	0.0796375	0.0114421	25.7933	OID20548	no_MHC	UKB
rs72480757	19	42016958	CEACAM21	ENSG00000007129	asd	C	1456	rs1820184	unconditioned	7.49933e-19	0.830716	6.57007e-20	0.0726813	0.096603	41.7343	OID20548	no_MHC	UKB
rs72480757	19	42016958	CEACAM21	ENSG00000007129	asd	C	1460	rs2006209	unconditioned	1.72621e-31	0.879704	1.51227e-32	0.0770241	0.0432723	70.8342	OID20548	no_MHC	UKB
rs72480757	19	42016958	CEACAM21	ENSG00000007129	asd	C	1456	rs2231935	unconditioned	1.6014e-47	0.912709	1.40124e-48	0.0798552	0.00743538	107.751	OID20548	no_MHC	UKB
rs72480757	19	42016958	CEACAM21	ENSG00000007129	asd	C	1551	rs3786553	unconditioned	2.59927e-51	0.912986	2.29191e-52	0.0804961	0.00651791	116.477	OID20548	no_MHC	UKB
rs72480757	19	42016958	CEACAM21	ENSG00000007129	asd	C	1460	rs3928917	unconditioned	1.68876e-08	0.91126	1.47869e-09	0.0797816	0.00895815	17.8967	OID20548	no_MHC	UKB
rs72480757	19	42016958	CEACAM21	ENSG00000007129	asd	C	1462	rs45500792	unconditioned	1.88923e-33	0.906651	1.65473e-34	0.0793976	0.013951	75.3491	OID20548	no_MHC	UKB
rs72480757	19	42016958	CEACAM21	ENSG00000007129	asd	C	1459	rs61761238	unconditioned	7.30005e-08	0.891807	6.39246e-09	0.078063	0.0301304	16.4328	OID20548	no_MHC	UKB
rs72480757	19	42016958	CEACAM21	ENSG00000007129	asd	C	1456	rs62119457	unconditioned	8.44912e-27	0.910759	7.39323e-28	0.0796845	0.00955618	60.0357	OID20548	no_MHC	UKB
rs72480757	19	42016958	CEACAM21	ENSG00000007129	asd	C	1475	rs6508984	unconditioned	8.97211e-19	0.907727	7.87465e-20	0.0796568	0.0126157	41.555	OID20548	no_MHC	UKB
rs72480757	19	42016958	CEACAM21	ENSG00000007129	asd	C	1456	rs67346675	unconditioned	7.98474e-34	0.912866	6.98668e-35	0.0798689	0.00726517	76.2104	OID20548	no_MHC	UKB
rs72480757	19	42016958	CEACAM21	ENSG00000007129	asd	C	1490	rs723902	unconditioned	9.3295e-24	0.905046	8.2442e-25	0.0799611	0.0149933	53.0289	OID20548	no_MHC	UKB
rs72480757	19	42016958	CEACAM21	ENSG00000007129	asd	C	1461	rs7245870	unconditioned	0.00122697	0.893551	0.000107451	0.0782255	0.0268895	6.70321	OID20548	no_MHC	UKB
rs72480757	19	42016958	CEACAM21	ENSG00000007129	asd	C	1473	rs7258524	unconditioned	8.45791e-26	0.910324	7.42256e-27	0.0798792	0.00979729	57.7321	OID20548	no_MHC	UKB
rs72480757	19	42016958	CEACAM21	ENSG00000007129	asd	C	1456	rs73033671	unconditioned	2.22225e-225	0.903531	1.94473e-226	0.0790521	0.0174172	517.283	OID20548	no_MHC	UKB
rs72480757	19	42016958	CEACAM21	ENSG00000007129	asd	C	1465	rs73043201	unconditioned	7.26081e-08	0.895491	6.36502e-09	0.0784752	0.0260338	16.4382	OID20548	no_MHC	UKB
rs72480757	19	42016958	CEACAM21	ENSG00000007129	asd	C	1456	rs73045042	unconditioned	2.24397e-12	0.904497	1.96371e-13	0.0791366	0.0163668	26.8228	OID20548	no_MHC	UKB
rs72480757	19	42016958	CEACAM21	ENSG00000007129	asd	C	1456	rs73047371	unconditioned	1.09357e-11	0.906884	9.56953e-13	0.0793455	0.0137704	25.239	OID20548	no_MHC	UKB
rs72480757	19	42016958	CEACAM21	ENSG00000007129	asd	C	1472	rs740591	unconditioned	1.12219e-47	0.865941	9.89688e-49	0.0763122	0.0577464	108.106	OID20548	no_MHC	UKB
rs72480757	19	42016958	CEACAM21	ENSG00000007129	asd	C	1456	rs77094337	unconditioned	2.47609e-11	0.890159	2.16728e-12	0.0778822	0.0319592	24.4218	OID20548	no_MHC	UKB
rs72480757	19	42016958	CEACAM21	ENSG00000007129	asd	C	1475	rs78127090	unconditioned	1.5703e-37	0.892825	1.38164e-38	0.0785272	0.0286475	84.7444	OID20548	no_MHC	UKB
rs72480757	19	42016958	CEACAM21	ENSG00000007129	asd	C	1456	rs79219442	unconditioned	2.72704e-14	0.803528	2.39024e-15	0.0703027	0.126169	31.233	OID20548	no_MHC	UKB
rs72480757	19	42016958	CEACAM21	ENSG00000007129	asd	C	1461	rs8103493	unconditioned	2.29409e-43	0.909147	2.00893e-44	0.0796026	0.01125	98.1808	OID20548	no_MHC	UKB
rs72480757	19	42016958	CEACAM21	ENSG00000007129	asd	C	1458	rs8104755	unconditioned	9.5794e-24	0.905629	8.38681e-25	0.0792732	0.0150975	53.0024	OID20548	no_MHC	UKB
rs72480757	19	42016958	CEACAM21	ENSG00000007129	asd	C	1462	rs8105464	unconditioned	5.8417e-10	0.891769	5.11664e-11	0.0780783	0.0301522	21.2608	OID20548	no_MHC	UKB
rs72480757	19	42016958	CEACAM21	ENSG00000007129	bipolar	C	2247	unconditioned	unconditioned	0	0.929998	0	0.0644674	0.00553456	9374.17	OID20548	no_MHC	UKB
rs72480757	19	42016958	CEACAM21	ENSG00000007129	bipolar	C	1424	rs10153482	unconditioned	1.53725e-08	0.962587	5.12234e-10	0.0320694	0.00534349	17.9907	OID20548	no_MHC	UKB
rs72480757	19	42016958	CEACAM21	ENSG00000007129	bipolar	C	1496	rs10402466	unconditioned	4.34269e-05	0.956734	1.48461e-06	0.0326968	0.0105239	10.0444	OID20548	no_MHC	UKB
rs72480757	19	42016958	CEACAM21	ENSG00000007129	bipolar	C	1430	rs10408516	unconditioned	4.56922e-32	0.951762	1.52694e-33	0.0317896	0.0164485	72.1634	OID20548	no_MHC	UKB
rs72480757	19	42016958	CEACAM21	ENSG00000007129	bipolar	C	1426	rs10408639	unconditioned	2.12461e-20	0.954788	7.0879e-22	0.0318392	0.0133726	45.2981	OID20548	no_MHC	UKB
rs72480757	19	42016958	CEACAM21	ENSG00000007129	bipolar	C	1422	rs1076976	unconditioned	4.66318e-06	0.960447	1.55343e-07	0.0319875	0.00756103	12.2758	OID20548	no_MHC	UKB
rs72480757	19	42016958	CEACAM21	ENSG00000007129	bipolar	C	1445	rs11083631	unconditioned	0.000268777	0.955348	9.02198e-06	0.0320557	0.0123185	8.22163	OID20548	no_MHC	UKB
rs72480757	19	42016958	CEACAM21	ENSG00000007129	bipolar	C	1435	rs11083632	unconditioned	1.30904e-15	0.955806	4.38936e-17	0.0320371	0.0121565	34.2695	OID20548	no_MHC	UKB
rs72480757	19	42016958	CEACAM21	ENSG00000007129	bipolar	C	1422	rs112091118	unconditioned	0.000110382	0.955659	3.6777e-06	0.0318281	0.0123985	9.11156	OID20548	no_MHC	UKB
rs72480757	19	42016958	CEACAM21	ENSG00000007129	bipolar	C	1422	rs112524057	unconditioned	4.2321e-44	0.937124	1.41093e-45	0.0312108	0.0316655	99.871	OID20548	no_MHC	UKB
rs72480757	19	42016958	CEACAM21	ENSG00000007129	bipolar	C	1423	rs113529432	unconditioned	6.2561e-11	0.942284	2.08736e-12	0.0314133	0.026303	23.4949	OID20548	no_MHC	UKB
rs72480757	19	42016958	CEACAM21	ENSG00000007129	bipolar	C	1423	rs117489154	unconditioned	6.40532e-13	0.942593	2.13713e-14	0.0314235	0.0259837	28.0765	OID20548	no_MHC	UKB
rs72480757	19	42016958	CEACAM21	ENSG00000007129	bipolar	C	1425	rs117515291	unconditioned	3.77402e-08	0.915376	1.26022e-09	0.0305121	0.0541114	17.0925	OID20548	no_MHC	UKB
rs72480757	19	42016958	CEACAM21	ENSG00000007129	bipolar	C	1427	rs117737264	unconditioned	3.29177e-06	0.844723	1.10289e-07	0.028175	0.127099	12.6241	OID20548	no_MHC	UKB
rs72480757	19	42016958	CEACAM21	ENSG00000007129	bipolar	C	1421	rs12459147	unconditioned	4.71755e-07	0.951261	1.57117e-08	0.0316646	0.0170737	14.5668	OID20548	no_MHC	UKB
rs72480757	19	42016958	CEACAM21	ENSG00000007129	bipolar	C	1422	rs12461090	unconditioned	2.51233e-14	0.959441	8.36954e-16	0.0319541	0.00860484	31.315	OID20548	no_MHC	UKB
rs72480757	19	42016958	CEACAM21	ENSG00000007129	bipolar	C	1423	rs12975677	unconditioned	0.00127899	0.958387	4.2615e-05	0.0319245	0.00836668	6.66169	OID20548	no_MHC	UKB
rs72480757	19	42016958	CEACAM21	ENSG00000007129	bipolar	C	1423	rs12983789	unconditioned	2.1291e-38	0.882623	7.1261e-40	0.0294535	0.0879234	86.7425	OID20548	no_MHC	UKB
rs72480757	19	42016958	CEACAM21	ENSG00000007129	bipolar	C	1425	rs149719748	unconditioned	3.5937e-25	0.949462	1.1986e-26	0.0316483	0.0188902	56.2854	OID20548	no_MHC	UKB
rs72480757	19	42016958	CEACAM21	ENSG00000007129	bipolar	C	1429	rs16975338	unconditioned	6.62704e-12	0.958602	2.2119e-13	0.0319858	0.00941254	25.7399	OID20548	no_MHC	UKB
rs72480757	19	42016958	CEACAM21	ENSG00000007129	bipolar	C	1422	rs1820184	unconditioned	8.62584e-19	0.955593	2.87396e-20	0.0318259	0.0125811	41.5944	OID20548	no_MHC	UKB
rs72480757	19	42016958	CEACAM21	ENSG00000007129	bipolar	C	1426	rs2006209	unconditioned	1.84913e-31	0.942601	6.17635e-33	0.0314583	0.0259407	70.7654	OID20548	no_MHC	UKB
rs72480757	19	42016958	CEACAM21	ENSG00000007129	bipolar	C	1422	rs2231935	unconditioned	1.68611e-47	0.960752	5.61683e-49	0.0319977	0.00725021	107.699	OID20548	no_MHC	UKB
rs72480757	19	42016958	CEACAM21	ENSG00000007129	bipolar	C	1516	rs3786553	unconditioned	1.04622e-13	0.961314	3.56312e-15	0.0327338	0.00595195	29.8884	OID20548	no_MHC	UKB
rs72480757	19	42016958	CEACAM21	ENSG00000007129	bipolar	C	1426	rs3928917	unconditioned	1.78583e-08	0.963023	5.95467e-10	0.0321061	0.00487128	17.8408	OID20548	no_MHC	UKB
rs72480757	19	42016958	CEACAM21	ENSG00000007129	bipolar	C	1428	rs45500792	unconditioned	1.98544e-33	0.952728	6.62979e-35	0.031798	0.0154745	75.2995	OID20548	no_MHC	UKB
rs72480757	19	42016958	CEACAM21	ENSG00000007129	bipolar	C	1425	rs61761238	unconditioned	7.73118e-08	0.945173	2.57893e-09	0.0315053	0.0233219	16.3754	OID20548	no_MHC	UKB
rs72480757	19	42016958	CEACAM21	ENSG00000007129	bipolar	C	1422	rs62119457	unconditioned	8.87603e-27	0.95659	2.95722e-28	0.0318591	0.0115508	59.9864	OID20548	no_MHC	UKB
rs72480757	19	42016958	CEACAM21	ENSG00000007129	bipolar	C	1438	rs6508984	unconditioned	9.30931e-08	0.959194	3.12122e-09	0.0321512	0.00865488	16.1897	OID20548	no_MHC	UKB
rs72480757	19	42016958	CEACAM21	ENSG00000007129	bipolar	C	1422	rs67346675	unconditioned	8.41394e-34	0.961583	2.80281e-35	0.0320254	0.00639129	76.158	OID20548	no_MHC	UKB
rs72480757	19	42016958	CEACAM21	ENSG00000007129	bipolar	C	1454	rs723902	unconditioned	9.90729e-24	0.961151	3.32713e-25	0.0322714	0.00657731	52.9688	OID20548	no_MHC	UKB
rs72480757	19	42016958	CEACAM21	ENSG00000007129	bipolar	C	1425	rs7245870	unconditioned	0.00131621	0.958283	4.38849e-05	0.0319425	0.0084149	6.633	OID20548	no_MHC	UKB
rs72480757	19	42016958	CEACAM21	ENSG00000007129	bipolar	C	1439	rs7258524	unconditioned	8.92776e-26	0.960611	2.98865e-27	0.0321501	0.00723851	57.678	OID20548	no_MHC	UKB
rs72480757	19	42016958	CEACAM21	ENSG00000007129	bipolar	C	1422	rs73033671	unconditioned	2.34201e-225	0.959329	7.80217e-227	0.0319503	0.00872026	517.231	OID20548	no_MHC	UKB
rs72480757	19	42016958	CEACAM21	ENSG00000007129	bipolar	C	1429	rs73043201	unconditioned	7.71013e-08	0.951224	2.5795e-09	0.0318071	0.0169687	16.3781	OID20548	no_MHC	UKB
rs72480757	19	42016958	CEACAM21	ENSG00000007129	bipolar	C	1422	rs73045042	unconditioned	2.36677e-12	0.954205	7.88598e-14	0.0317796	0.0140158	26.7695	OID20548	no_MHC	UKB
rs72480757	19	42016958	CEACAM21	ENSG00000007129	bipolar	C	1422	rs73047371	unconditioned	1.16108e-11	0.962319	3.86763e-13	0.0320499	0.00563119	25.1791	OID20548	no_MHC	UKB
rs72480757	19	42016958	CEACAM21	ENSG00000007129	bipolar	C	1436	rs740591	unconditioned	1.23193e-47	0.954221	4.12494e-49	0.031937	0.0138424	108.013	OID20548	no_MHC	UKB
rs72480757	19	42016958	CEACAM21	ENSG00000007129	bipolar	C	1422	rs77094337	unconditioned	2.57681e-11	0.928319	8.59336e-13	0.0309175	0.0407639	24.3819	OID20548	no_MHC	UKB
rs72480757	19	42016958	CEACAM21	ENSG00000007129	bipolar	C	1439	rs78127090	unconditioned	1.55828e-37	0.888332	5.33228e-39	0.0303166	0.0813512	84.7521	OID20548	no_MHC	UKB
rs72480757	19	42016958	CEACAM21	ENSG00000007129	bipolar	C	1421	rs79219442	unconditioned	0.005137	0.950457	0.000171087	0.0316422	0.0125932	5.27129	OID20548	no_MHC	UKB
rs72480757	19	42016958	CEACAM21	ENSG00000007129	bipolar	C	1426	rs8103493	unconditioned	2.32629e-41	0.961708	7.75728e-43	0.0320631	0.0062292	93.5617	OID20548	no_MHC	UKB
rs72480757	19	42016958	CEACAM21	ENSG00000007129	bipolar	C	1423	rs8104755	unconditioned	9.23537e-07	0.95922	3.07779e-08	0.0319582	0.00882077	13.8951	OID20548	no_MHC	UKB
rs72480757	19	42016958	CEACAM21	ENSG00000007129	bipolar	C	1436	rs8105464	unconditioned	2.08376e-24	0.733024	7.31607e-26	0.025495	0.241481	54.5279	OID20548	no_MHC	UKB
rs72480757	19	42016958	CEACAM21	ENSG00000007129	bipolar_noukb	C	2225	unconditioned	unconditioned	0	0.939753	0	0.0543626	0.00588428	9374.16	OID20548	no_MHC	UKB
rs72480757	19	42016958	CEACAM21	ENSG00000007129	bipolar_noukb	C	1412	rs10153482	unconditioned	1.54067e-08	0.964726	4.80137e-10	0.0300596	0.00521472	17.9885	OID20548	no_MHC	UKB
rs72480757	19	42016958	CEACAM21	ENSG00000007129	bipolar_noukb	C	1488	rs10402466	unconditioned	3.6985e-05	0.95862	1.18672e-06	0.0307481	0.0105934	10.205	OID20548	no_MHC	UKB
rs72480757	19	42016958	CEACAM21	ENSG00000007129	bipolar_noukb	C	1420	rs10408516	unconditioned	4.58327e-32	0.95469	1.43339e-33	0.0298419	0.0154683	72.1603	OID20548	no_MHC	UKB
rs72480757	19	42016958	CEACAM21	ENSG00000007129	bipolar_noukb	C	1414	rs10408639	unconditioned	2.1239e-20	0.954469	6.6285e-22	0.0297724	0.0157582	45.2984	OID20548	no_MHC	UKB
rs72480757	19	42016958	CEACAM21	ENSG00000007129	bipolar_noukb	C	1410	rs1076976	unconditioned	4.67188e-06	0.962236	1.45558e-07	0.0299717	0.00778738	12.2739	OID20548	no_MHC	UKB
rs72480757	19	42016958	CEACAM21	ENSG00000007129	bipolar_noukb	C	1435	rs11083631	unconditioned	0.000269499	0.957908	8.47804e-06	0.0301227	0.0116917	8.21895	OID20548	no_MHC	UKB
rs72480757	19	42016958	CEACAM21	ENSG00000007129	bipolar_noukb	C	1425	rs11083632	unconditioned	1.31136e-15	0.957501	4.12064e-17	0.0300747	0.0124246	34.2677	OID20548	no_MHC	UKB
rs72480757	19	42016958	CEACAM21	ENSG00000007129	bipolar_noukb	C	1410	rs112091118	unconditioned	0.000110742	0.958764	3.45068e-06	0.0298636	0.0112579	9.10831	OID20548	no_MHC	UKB
rs72480757	19	42016958	CEACAM21	ENSG00000007129	bipolar_noukb	C	1410	rs112524057	unconditioned	4.24999e-44	0.9411	1.32512e-45	0.0293134	0.0295863	99.8668	OID20548	no_MHC	UKB
rs72480757	19	42016958	CEACAM21	ENSG00000007129	bipolar_noukb	C	1411	rs113529432	unconditioned	6.27969e-11	0.945842	1.95968e-12	0.0294919	0.0246658	23.4911	OID20548	no_MHC	UKB
rs72480757	19	42016958	CEACAM21	ENSG00000007129	bipolar_noukb	C	1411	rs117489154	unconditioned	6.42391e-13	0.945338	2.00476e-14	0.0294767	0.0251857	28.0736	OID20548	no_MHC	UKB
rs72480757	19	42016958	CEACAM21	ENSG00000007129	bipolar_noukb	C	1413	rs117515291	unconditioned	3.784e-08	0.917796	1.18191e-09	0.0286133	0.0535907	17.0899	OID20548	no_MHC	UKB
rs72480757	19	42016958	CEACAM21	ENSG00000007129	bipolar_noukb	C	1415	rs117737264	unconditioned	3.45668e-06	0.887045	1.08166e-07	0.027672	0.0852794	12.5752	OID20548	no_MHC	UKB
rs72480757	19	42016958	CEACAM21	ENSG00000007129	bipolar_noukb	C	1409	rs12459147	unconditioned	4.69759e-07	0.947239	1.46321e-08	0.0294814	0.0232789	14.571	OID20548	no_MHC	UKB
rs72480757	19	42016958	CEACAM21	ENSG00000007129	bipolar_noukb	C	1410	rs12461090	unconditioned	2.51773e-14	0.961502	7.84447e-16	0.0299489	0.00854941	31.3128	OID20548	no_MHC	UKB
rs72480757	19	42016958	CEACAM21	ENSG00000007129	bipolar_noukb	C	1411	rs12975677	unconditioned	0.00128224	0.960777	3.99569e-05	0.0299315	0.0079691	6.65914	OID20548	no_MHC	UKB
rs72480757	19	42016958	CEACAM21	ENSG00000007129	bipolar_noukb	C	1411	rs12983789	unconditioned	2.16619e-38	0.897996	6.77727e-40	0.0280213	0.0739825	86.7253	OID20548	no_MHC	UKB
rs72480757	19	42016958	CEACAM21	ENSG00000007129	bipolar_noukb	C	1413	rs149719748	unconditioned	3.59533e-25	0.949907	1.12166e-26	0.0296144	0.0204785	56.285	OID20548	no_MHC	UKB
rs72480757	19	42016958	CEACAM21	ENSG00000007129	bipolar_noukb	C	1419	rs16975338	unconditioned	6.63532e-12	0.959801	2.07289e-13	0.0299741	0.0102252	25.7386	OID20548	no_MHC	UKB
rs72480757	19	42016958	CEACAM21	ENSG00000007129	bipolar_noukb	C	1410	rs1820184	unconditioned	8.64074e-19	0.957245	2.69259e-20	0.0298163	0.012939	41.5926	OID20548	no_MHC	UKB
rs72480757	19	42016958	CEACAM21	ENSG00000007129	bipolar_noukb	C	1414	rs2006209	unconditioned	1.85551e-31	0.945854	5.79959e-33	0.0295391	0.0246072	70.762	OID20548	no_MHC	UKB
rs72480757	19	42016958	CEACAM21	ENSG00000007129	bipolar_noukb	C	1410	rs2231935	unconditioned	1.68961e-47	0.962747	5.26408e-49	0.0299877	0.00726526	107.697	OID20548	no_MHC	UKB
rs72480757	19	42016958	CEACAM21	ENSG00000007129	bipolar_noukb	C	1504	rs3786553	unconditioned	1.04868e-13	0.963574	3.34209e-15	0.030703	0.00572268	29.8861	OID20548	no_MHC	UKB
rs72480757	19	42016958	CEACAM21	ENSG00000007129	bipolar_noukb	C	1414	rs3928917	unconditioned	1.78939e-08	0.964936	5.58036e-10	0.0300874	0.00497619	17.8388	OID20548	no_MHC	UKB
rs72480757	19	42016958	CEACAM21	ENSG00000007129	bipolar_noukb	C	1416	rs45500792	unconditioned	1.99088e-33	0.955336	6.21767e-35	0.0298211	0.0148434	75.2967	OID20548	no_MHC	UKB
rs72480757	19	42016958	CEACAM21	ENSG00000007129	bipolar_noukb	C	1413	rs61761238	unconditioned	7.75236e-08	0.947765	2.41873e-09	0.0295476	0.0226873	16.3727	OID20548	no_MHC	UKB
rs72480757	19	42016958	CEACAM21	ENSG00000007129	bipolar_noukb	C	1410	rs62119457	unconditioned	8.89803e-27	0.958961	2.7726e-28	0.0298697	0.0111696	59.984	OID20548	no_MHC	UKB
rs72480757	19	42016958	CEACAM21	ENSG00000007129	bipolar_noukb	C	1428	rs6508984	unconditioned	8.86635e-08	0.961093	2.78566e-09	0.0301872	0.00871943	16.2384	OID20548	no_MHC	UKB
rs72480757	19	42016958	CEACAM21	ENSG00000007129	bipolar_noukb	C	1410	rs67346675	unconditioned	8.43144e-34	0.963582	2.62679e-35	0.0300137	0.00640457	76.1559	OID20548	no_MHC	UKB
rs72480757	19	42016958	CEACAM21	ENSG00000007129	bipolar_noukb	C	1442	rs723902	unconditioned	9.92507e-24	0.962877	3.12258e-25	0.0302867	0.00683669	52.967	OID20548	no_MHC	UKB
rs72480757	19	42016958	CEACAM21	ENSG00000007129	bipolar_noukb	C	1415	rs7245870	unconditioned	0.001319	0.960262	4.11571e-05	0.0299548	0.00842331	6.63088	OID20548	no_MHC	UKB
rs72480757	19	42016958	CEACAM21	ENSG00000007129	bipolar_noukb	C	1427	rs7258524	unconditioned	8.94572e-26	0.962543	2.80116e-27	0.0301326	0.00732477	57.676	OID20548	no_MHC	UKB
rs72480757	19	42016958	CEACAM21	ENSG00000007129	bipolar_noukb	C	1410	rs73033671	unconditioned	2.34716e-225	0.96147	7.31303e-227	0.0299479	0.00858257	517.228	OID20548	no_MHC	UKB
rs72480757	19	42016958	CEACAM21	ENSG00000007129	bipolar_noukb	C	1419	rs73043201	unconditioned	7.70169e-08	0.950182	2.41438e-09	0.029767	0.0200507	16.3792	OID20548	no_MHC	UKB
rs72480757	19	42016958	CEACAM21	ENSG00000007129	bipolar_noukb	C	1410	rs73045042	unconditioned	2.37246e-12	0.956499	7.39315e-14	0.0297931	0.0137083	26.7671	OID20548	no_MHC	UKB
rs72480757	19	42016958	CEACAM21	ENSG00000007129	bipolar_noukb	C	1410	rs73047371	unconditioned	1.16348e-11	0.964309	3.6247e-13	0.0300363	0.00565471	25.177	OID20548	no_MHC	UKB
rs72480757	19	42016958	CEACAM21	ENSG00000007129	bipolar_noukb	C	1425	rs740591	unconditioned	1.23475e-47	0.956418	3.86928e-49	0.0299573	0.0136244	108.011	OID20548	no_MHC	UKB
rs72480757	19	42016958	CEACAM21	ENSG00000007129	bipolar_noukb	C	1409	rs77094337	unconditioned	0.000696348	0.958941	2.16899e-05	0.0298586	0.0104828	7.26966	OID20548	no_MHC	UKB
rs72480757	19	42016958	CEACAM21	ENSG00000007129	bipolar_noukb	C	1429	rs78127090	unconditioned	1.53766e-37	0.87658	4.96145e-39	0.0281887	0.0952313	84.7654	OID20548	no_MHC	UKB
rs72480757	19	42016958	CEACAM21	ENSG00000007129	bipolar_noukb	C	1409	rs79219442	unconditioned	0.00515288	0.953125	0.000160502	0.0296761	0.0118853	5.2682	OID20548	no_MHC	UKB
rs72480757	19	42016958	CEACAM21	ENSG00000007129	bipolar_noukb	C	1414	rs8103493	unconditioned	2.33222e-41	0.964159	7.27382e-43	0.0300648	0.00577587	93.5592	OID20548	no_MHC	UKB
rs72480757	19	42016958	CEACAM21	ENSG00000007129	bipolar_noukb	C	1411	rs8104755	unconditioned	9.26039e-07	0.961814	2.88625e-08	0.0299693	0.0082162	13.8923	OID20548	no_MHC	UKB
rs72480757	19	42016958	CEACAM21	ENSG00000007129	bipolar_noukb	C	1418	rs8105464	unconditioned	2.04873e-24	0.719753	6.50954e-26	0.0226114	0.257636	54.5448	OID20548	no_MHC	UKB
rs72480757	19	42016958	CEACAM21	ENSG00000007129	depression_Als_noukb_included	C	2103	unconditioned	unconditioned	0	0.966821	0	0.0289611	0.00421796	9374.12	OID20548	no_MHC	UKB
rs72480757	19	42016958	CEACAM21	ENSG00000007129	depression_Als_noukb_included	C	1385	rs10153482	unconditioned	1.56115e-08	0.977475	3.18173e-10	0.019919	0.00260563	17.9753	OID20548	no_MHC	UKB
rs72480757	19	42016958	CEACAM21	ENSG00000007129	depression_Als_noukb_included	C	1461	rs10402466	unconditioned	3.75917e-05	0.974324	7.86482e-07	0.0203792	0.00525881	10.1887	OID20548	no_MHC	UKB
rs72480757	19	42016958	CEACAM21	ENSG00000007129	depression_Als_noukb_included	C	1393	rs10408516	unconditioned	4.67564e-32	0.97415	9.55093e-34	0.019893	0.00595698	72.1404	OID20548	no_MHC	UKB
rs72480757	19	42016958	CEACAM21	ENSG00000007129	depression_Als_noukb_included	C	1387	rs10408639	unconditioned	2.16522e-20	0.973108	4.41727e-22	0.0198453	0.00704686	45.2792	OID20548	no_MHC	UKB
rs72480757	19	42016958	CEACAM21	ENSG00000007129	depression_Als_noukb_included	C	1383	rs1076976	unconditioned	4.74111e-06	0.976417	9.66063e-08	0.0198921	0.00368656	12.2592	OID20548	no_MHC	UKB
rs72480757	19	42016958	CEACAM21	ENSG00000007129	depression_Als_noukb_included	C	1408	rs11083631	unconditioned	0.000273469	0.971956	5.62158e-06	0.0199723	0.00779232	8.20432	OID20548	no_MHC	UKB
rs72480757	19	42016958	CEACAM21	ENSG00000007129	depression_Als_noukb_included	C	1398	rs11083632	unconditioned	1.33412e-15	0.974213	2.72931e-17	0.0199243	0.00586247	34.2505	OID20548	no_MHC	UKB
rs72480757	19	42016958	CEACAM21	ENSG00000007129	depression_Als_noukb_included	C	1383	rs112091118	unconditioned	0.000111015	0.961047	2.26392e-06	0.0195793	0.0192608	9.10584	OID20548	no_MHC	UKB
rs72480757	19	42016958	CEACAM21	ENSG00000007129	depression_Als_noukb_included	C	1383	rs112524057	unconditioned	4.38921e-44	0.972337	8.94551e-46	0.019809	0.00785393	99.8346	OID20548	no_MHC	UKB
rs72480757	19	42016958	CEACAM21	ENSG00000007129	depression_Als_noukb_included	C	1383	rs113529432	unconditioned	6.44451e-11	0.970801	1.31354e-12	0.0197777	0.00942077	23.4652	OID20548	no_MHC	UKB
rs72480757	19	42016958	CEACAM21	ENSG00000007129	depression_Als_noukb_included	C	1383	rs117489154	unconditioned	9.65067e-06	0.95174	1.96725e-07	0.019372	0.0288777	11.5485	OID20548	no_MHC	UKB
rs72480757	19	42016958	CEACAM21	ENSG00000007129	depression_Als_noukb_included	C	1386	rs117515291	unconditioned	4.01336e-08	0.973417	8.18465e-10	0.0198446	0.00673871	17.0311	OID20548	no_MHC	UKB
rs72480757	19	42016958	CEACAM21	ENSG00000007129	depression_Als_noukb_included	C	1388	rs117737264	unconditioned	3.77352e-06	0.96828	7.70011e-08	0.0197464	0.0119695	12.4875	OID20548	no_MHC	UKB
rs72480757	19	42016958	CEACAM21	ENSG00000007129	depression_Als_noukb_included	C	1382	rs12459147	unconditioned	4.80663e-07	0.96929	9.79236e-09	0.019736	0.0109739	14.5481	OID20548	no_MHC	UKB
rs72480757	19	42016958	CEACAM21	ENSG00000007129	depression_Als_noukb_included	C	1383	rs12461090	unconditioned	2.55323e-14	0.975024	5.20293e-16	0.0198638	0.00511219	31.2988	OID20548	no_MHC	UKB
rs72480757	19	42016958	CEACAM21	ENSG00000007129	depression_Als_noukb_included	C	1384	rs12975677	unconditioned	0.00119801	0.897469	2.4619e-05	0.01836	0.0829481	6.7271	OID20548	no_MHC	UKB
rs72480757	19	42016958	CEACAM21	ENSG00000007129	depression_Als_noukb_included	C	1384	rs12983789	unconditioned	2.35833e-38	0.977607	4.80571e-40	0.0199188	0.00247467	86.6403	OID20548	no_MHC	UKB
rs72480757	19	42016958	CEACAM21	ENSG00000007129	depression_Als_noukb_included	C	1386	rs149719748	unconditioned	3.67692e-25	0.971854	7.49913e-27	0.0198128	0.00833287	56.2626	OID20548	no_MHC	UKB
rs72480757	19	42016958	CEACAM21	ENSG00000007129	depression_Als_noukb_included	C	1392	rs16975338	unconditioned	6.62379e-12	0.958103	1.35502e-13	0.0195775	0.0223196	25.7404	OID20548	no_MHC	UKB
rs72480757	19	42016958	CEACAM21	ENSG00000007129	depression_Als_noukb_included	C	1383	rs1820184	unconditioned	8.78173e-19	0.972874	1.78973e-20	0.01982	0.00730568	41.5764	OID20548	no_MHC	UKB
rs72480757	19	42016958	CEACAM21	ENSG00000007129	depression_Als_noukb_included	C	1387	rs2006209	unconditioned	1.90248e-31	0.969828	3.88158e-33	0.0197768	0.0103954	70.737	OID20548	no_MHC	UKB
rs72480757	19	42016958	CEACAM21	ENSG00000007129	depression_Als_noukb_included	C	1383	rs2231935	unconditioned	1.71348e-47	0.976322	3.49147e-49	0.0198902	0.00378773	107.683	OID20548	no_MHC	UKB
rs72480757	19	42016958	CEACAM21	ENSG00000007129	depression_Als_noukb_included	C	1475	rs3786553	unconditioned	1.06215e-13	0.975908	2.21108e-15	0.0203117	0.00378	29.8733	OID20548	no_MHC	UKB
rs72480757	19	42016958	CEACAM21	ENSG00000007129	depression_Als_noukb_included	C	1387	rs3928917	unconditioned	1.81289e-08	0.977541	3.69606e-10	0.0199272	0.00253166	17.8258	OID20548	no_MHC	UKB
rs72480757	19	42016958	CEACAM21	ENSG00000007129	depression_Als_noukb_included	C	1389	rs45500792	unconditioned	2.03553e-33	0.976748	4.15308e-35	0.0199252	0.00332668	75.2746	OID20548	no_MHC	UKB
rs72480757	19	42016958	CEACAM21	ENSG00000007129	depression_Als_noukb_included	C	1386	rs61761238	unconditioned	7.88302e-08	0.963822	1.60843e-09	0.019649	0.0165294	16.356	OID20548	no_MHC	UKB
rs72480757	19	42016958	CEACAM21	ENSG00000007129	depression_Als_noukb_included	C	1383	rs62119457	unconditioned	9.05921e-27	0.976309	1.84595e-28	0.01989	0.00380092	59.966	OID20548	no_MHC	UKB
rs72480757	19	42016958	CEACAM21	ENSG00000007129	depression_Als_noukb_included	C	1401	rs6508984	unconditioned	9.00177e-08	0.975738	1.84182e-09	0.0199599	0.0043018	16.2233	OID20548	no_MHC	UKB
rs72480757	19	42016958	CEACAM21	ENSG00000007129	depression_Als_noukb_included	C	1383	rs67346675	unconditioned	8.54818e-34	0.976882	1.74177e-35	0.0199016	0.0032163	76.1422	OID20548	no_MHC	UKB
rs72480757	19	42016958	CEACAM21	ENSG00000007129	depression_Als_noukb_included	C	1414	rs723902	unconditioned	1.00689e-23	0.97684	2.06455e-25	0.0200261	0.00313383	52.9526	OID20548	no_MHC	UKB
rs72480757	19	42016958	CEACAM21	ENSG00000007129	depression_Als_noukb_included	C	1388	rs7245870	unconditioned	0.00133564	0.972079	2.72482e-05	0.0198245	0.00673325	6.61834	OID20548	no_MHC	UKB
rs72480757	19	42016958	CEACAM21	ENSG00000007129	depression_Als_noukb_included	C	1400	rs7258524	unconditioned	9.08162e-26	0.977132	1.85571e-27	0.0199635	0.00290439	57.661	OID20548	no_MHC	UKB
rs72480757	19	42016958	CEACAM21	ENSG00000007129	depression_Als_noukb_included	C	1383	rs73033671	unconditioned	2.37729e-225	0.974653	4.84449e-227	0.0198562	0.00549034	517.216	OID20548	no_MHC	UKB
rs72480757	19	42016958	CEACAM21	ENSG00000007129	depression_Als_noukb_included	C	1392	rs73043201	unconditioned	7.86018e-08	0.969774	1.60563e-09	0.0197995	0.0104268	16.3589	OID20548	no_MHC	UKB
rs72480757	19	42016958	CEACAM21	ENSG00000007129	depression_Als_noukb_included	C	1383	rs73045042	unconditioned	2.41545e-12	0.973857	4.92247e-14	0.01984	0.00630348	26.7491	OID20548	no_MHC	UKB
rs72480757	19	42016958	CEACAM21	ENSG00000007129	depression_Als_noukb_included	C	1383	rs73047371	unconditioned	1.17119e-11	0.970629	2.38717e-13	0.0197742	0.00959691	25.1704	OID20548	no_MHC	UKB
rs72480757	19	42016958	CEACAM21	ENSG00000007129	depression_Als_noukb_included	C	1398	rs740591	unconditioned	1.25557e-47	0.972977	2.5697e-49	0.0199062	0.00711726	107.994	OID20548	no_MHC	UKB
rs72480757	19	42016958	CEACAM21	ENSG00000007129	depression_Als_noukb_included	C	1382	rs77094337	unconditioned	0.000703748	0.968961	1.43372e-05	0.0197297	0.0105913	7.25909	OID20548	no_MHC	UKB
rs72480757	19	42016958	CEACAM21	ENSG00000007129	depression_Als_noukb_included	C	1402	rs78127090	unconditioned	1.70745e-37	0.97367	3.49897e-39	0.0199464	0.00638326	84.6606	OID20548	no_MHC	UKB
rs72480757	19	42016958	CEACAM21	ENSG00000007129	depression_Als_noukb_included	C	1382	rs79219442	unconditioned	0.00522285	0.965093	0.000106403	0.0196515	0.00992606	5.25471	OID20548	no_MHC	UKB
rs72480757	19	42016958	CEACAM21	ENSG00000007129	depression_Als_noukb_included	C	1387	rs8103493	unconditioned	2.36335e-41	0.977001	4.81954e-43	0.0199207	0.00307818	93.5459	OID20548	no_MHC	UKB
rs72480757	19	42016958	CEACAM21	ENSG00000007129	depression_Als_noukb_included	C	1384	rs8104755	unconditioned	9.36856e-07	0.972978	1.90925e-08	0.0198214	0.00719991	13.8807	OID20548	no_MHC	UKB
rs72480757	19	42016958	CEACAM21	ENSG00000007129	depression_Als_noukb_included	C	1390	rs8105464	unconditioned	2.754e-24	0.967788	5.62325e-26	0.0197483	0.012464	54.249	OID20548	no_MHC	UKB
rs72480757	19	42016958	CEACAM21	ENSG00000007129	depression_Als_ukb_included	C	2206	unconditioned	unconditioned	0	0.939301	0	0.058373	0.00232549	9374.13	OID20548	no_MHC	UKB
rs72480757	19	42016958	CEACAM21	ENSG00000007129	depression_Als_ukb_included	C	1405	rs10153482	unconditioned	1.51815e-08	0.950541	7.64399e-10	0.0478588	0.00160072	18.0032	OID20548	no_MHC	UKB
rs72480757	19	42016958	CEACAM21	ENSG00000007129	depression_Als_ukb_included	C	1481	rs10402466	unconditioned	3.65778e-05	0.948044	1.85507e-06	0.0480768	0.00384087	10.2161	OID20548	no_MHC	UKB
rs72480757	19	42016958	CEACAM21	ENSG00000007129	depression_Als_ukb_included	C	1413	rs10408516	unconditioned	4.54999e-32	0.948003	2.29353e-33	0.0477822	0.00421471	72.1676	OID20548	no_MHC	UKB
rs72480757	19	42016958	CEACAM21	ENSG00000007129	depression_Als_ukb_included	C	1407	rs10408639	unconditioned	2.10913e-20	0.94791	1.06225e-21	0.0477363	0.00435319	45.3054	OID20548	no_MHC	UKB
rs72480757	19	42016958	CEACAM21	ENSG00000007129	depression_Als_ukb_included	C	1403	rs1076976	unconditioned	4.61484e-06	0.950402	2.32341e-07	0.0478477	0.00174579	12.2862	OID20548	no_MHC	UKB
rs72480757	19	42016958	CEACAM21	ENSG00000007129	depression_Als_ukb_included	C	1428	rs11083631	unconditioned	0.000266315	0.946525	1.34432e-05	0.0477739	0.00542136	8.23083	OID20548	no_MHC	UKB
rs72480757	19	42016958	CEACAM21	ENSG00000007129	depression_Als_ukb_included	C	1418	rs11083632	unconditioned	1.29821e-15	0.948001	6.5439e-17	0.0477818	0.00421729	34.2778	OID20548	no_MHC	UKB
rs72480757	19	42016958	CEACAM21	ENSG00000007129	depression_Als_ukb_included	C	1403	rs112091118	unconditioned	0.000108341	0.937889	5.45614e-06	0.0472179	0.0147795	9.13022	OID20548	no_MHC	UKB
rs72480757	19	42016958	CEACAM21	ENSG00000007129	depression_Als_ukb_included	C	1403	rs112524057	unconditioned	4.27084e-44	0.946177	2.15042e-45	0.047635	0.00618809	99.8619	OID20548	no_MHC	UKB
rs72480757	19	42016958	CEACAM21	ENSG00000007129	depression_Als_ukb_included	C	1404	rs113529432	unconditioned	6.27895e-11	0.945882	3.16233e-12	0.0476318	0.00648648	23.4912	OID20548	no_MHC	UKB
rs72480757	19	42016958	CEACAM21	ENSG00000007129	depression_Als_ukb_included	C	1404	rs117489154	unconditioned	6.40767e-13	0.943206	3.227e-14	0.047492	0.00930194	28.0761	OID20548	no_MHC	UKB
rs72480757	19	42016958	CEACAM21	ENSG00000007129	depression_Als_ukb_included	C	1406	rs117515291	unconditioned	3.90852e-08	0.947986	1.9683e-09	0.0477356	0.00427839	17.0575	OID20548	no_MHC	UKB
rs72480757	19	42016958	CEACAM21	ENSG00000007129	depression_Als_ukb_included	C	1408	rs117737264	unconditioned	3.53295e-06	0.906669	1.78104e-07	0.0456597	0.0476672	12.5534	OID20548	no_MHC	UKB
rs72480757	19	42016958	CEACAM21	ENSG00000007129	depression_Als_ukb_included	C	1402	rs12459147	unconditioned	4.68836e-07	0.945449	2.36034e-08	0.0475914	0.00695937	14.573	OID20548	no_MHC	UKB
rs72480757	19	42016958	CEACAM21	ENSG00000007129	depression_Als_ukb_included	C	1403	rs12461090	unconditioned	2.48593e-14	0.94932	1.25161e-15	0.0477933	0.0028865	31.3255	OID20548	no_MHC	UKB
rs72480757	19	42016958	CEACAM21	ENSG00000007129	depression_Als_ukb_included	C	1404	rs12975677	unconditioned	0.00121006	0.906493	6.11051e-05	0.0457291	0.0465067	6.71708	OID20548	no_MHC	UKB
rs72480757	19	42016958	CEACAM21	ENSG00000007129	depression_Als_ukb_included	C	1404	rs12983789	unconditioned	2.29291e-38	0.950483	1.15444e-39	0.0478536	0.00166384	86.6684	OID20548	no_MHC	UKB
rs72480757	19	42016958	CEACAM21	ENSG00000007129	depression_Als_ukb_included	C	1406	rs149719748	unconditioned	3.57815e-25	0.945807	1.80202e-26	0.0476259	0.00656679	56.2898	OID20548	no_MHC	UKB
rs72480757	19	42016958	CEACAM21	ENSG00000007129	depression_Als_ukb_included	C	1412	rs16975338	unconditioned	6.52025e-12	0.943121	3.28565e-13	0.047516	0.00936264	25.7561	OID20548	no_MHC	UKB
rs72480757	19	42016958	CEACAM21	ENSG00000007129	depression_Als_ukb_included	C	1403	rs1820184	unconditioned	8.54946e-19	0.947144	4.30467e-20	0.0476837	0.00517216	41.6032	OID20548	no_MHC	UKB
rs72480757	19	42016958	CEACAM21	ENSG00000007129	depression_Als_ukb_included	C	1407	rs2006209	unconditioned	1.86052e-31	0.948443	9.37006e-33	0.0477623	0.0037946	70.7593	OID20548	no_MHC	UKB
rs72480757	19	42016958	CEACAM21	ENSG00000007129	depression_Als_ukb_included	C	1403	rs2231935	unconditioned	1.6614e-47	0.946642	8.36527e-49	0.0476584	0.00569955	107.714	OID20548	no_MHC	UKB
rs72480757	19	42016958	CEACAM21	ENSG00000007129	depression_Als_ukb_included	C	1497	rs3786553	unconditioned	1.03127e-13	0.947509	5.25823e-15	0.0483072	0.00418417	29.9028	OID20548	no_MHC	UKB
rs72480757	19	42016958	CEACAM21	ENSG00000007129	depression_Als_ukb_included	C	1407	rs3928917	unconditioned	1.76239e-08	0.950299	8.87471e-10	0.0478514	0.00184948	17.854	OID20548	no_MHC	UKB
rs72480757	19	42016958	CEACAM21	ENSG00000007129	depression_Als_ukb_included	C	1409	rs45500792	unconditioned	1.97167e-33	0.946107	9.93803e-35	0.0476814	0.00621149	75.3064	OID20548	no_MHC	UKB
rs72480757	19	42016958	CEACAM21	ENSG00000007129	depression_Als_ukb_included	C	1406	rs61761238	unconditioned	7.71373e-08	0.943136	3.88499e-09	0.0474914	0.00937262	16.3777	OID20548	no_MHC	UKB
rs72480757	19	42016958	CEACAM21	ENSG00000007129	depression_Als_ukb_included	C	1403	rs62119457	unconditioned	8.81155e-27	0.949615	4.43639e-28	0.0478081	0.00257648	59.9937	OID20548	no_MHC	UKB
rs72480757	19	42016958	CEACAM21	ENSG00000007129	depression_Als_ukb_included	C	1421	rs6508984	unconditioned	8.75536e-08	0.949024	4.41341e-09	0.0478354	0.00314073	16.251	OID20548	no_MHC	UKB
rs72480757	19	42016958	CEACAM21	ENSG00000007129	depression_Als_ukb_included	C	1403	rs67346675	unconditioned	8.31029e-34	0.94969	4.18401e-35	0.0478119	0.00249765	76.1704	OID20548	no_MHC	UKB
rs72480757	19	42016958	CEACAM21	ENSG00000007129	depression_Als_ukb_included	C	1435	rs723902	unconditioned	9.7899e-24	0.949771	4.93724e-25	0.0478965	0.00233265	52.9807	OID20548	no_MHC	UKB
rs72480757	19	42016958	CEACAM21	ENSG00000007129	depression_Als_ukb_included	C	1408	rs7245870	unconditioned	0.00129739	0.944235	6.53428e-05	0.0475495	0.00685294	6.6474	OID20548	no_MHC	UKB
rs72480757	19	42016958	CEACAM21	ENSG00000007129	depression_Als_ukb_included	C	1420	rs7258524	unconditioned	8.83025e-26	0.950081	4.44953e-27	0.0478722	0.00204717	57.689	OID20548	no_MHC	UKB
rs72480757	19	42016958	CEACAM21	ENSG00000007129	depression_Als_ukb_included	C	1403	rs73033671	unconditioned	2.31398e-225	0.948826	1.16505e-226	0.0477683	0.00340614	517.243	OID20548	no_MHC	UKB
rs72480757	19	42016958	CEACAM21	ENSG00000007129	depression_Als_ukb_included	C	1412	rs73043201	unconditioned	7.67301e-08	0.946686	3.86583e-09	0.0476906	0.00562304	16.383	OID20548	no_MHC	UKB
rs72480757	19	42016958	CEACAM21	ENSG00000007129	depression_Als_ukb_included	C	1403	rs73045042	unconditioned	2.34911e-12	0.947112	1.18278e-13	0.0476821	0.00520589	26.777	OID20548	no_MHC	UKB
rs72480757	19	42016958	CEACAM21	ENSG00000007129	depression_Als_ukb_included	C	1403	rs73047371	unconditioned	1.13124e-11	0.937514	5.69704e-13	0.0471989	0.0152866	25.2051	OID20548	no_MHC	UKB
rs72480757	19	42016958	CEACAM21	ENSG00000007129	depression_Als_ukb_included	C	1418	rs740591	unconditioned	1.22298e-47	0.947784	6.16485e-49	0.047772	0.00444405	108.02	OID20548	no_MHC	UKB
rs72480757	19	42016958	CEACAM21	ENSG00000007129	depression_Als_ukb_included	C	1402	rs77094337	unconditioned	0.000677269	0.932503	3.40969e-05	0.0469267	0.0198589	7.29744	OID20548	no_MHC	UKB
rs72480757	19	42016958	CEACAM21	ENSG00000007129	depression_Als_ukb_included	C	1422	rs78127090	unconditioned	1.66113e-37	0.947299	8.37856e-39	0.0477759	0.00492494	84.6882	OID20548	no_MHC	UKB
rs72480757	19	42016958	CEACAM21	ENSG00000007129	depression_Als_ukb_included	C	1402	rs79219442	unconditioned	0.00507523	0.937833	0.000255511	0.0472053	0.00963073	5.28338	OID20548	no_MHC	UKB
rs72480757	19	42016958	CEACAM21	ENSG00000007129	depression_Als_ukb_included	C	1407	rs8103493	unconditioned	2.29685e-41	0.949504	1.1567e-42	0.0478145	0.00268131	93.5745	OID20548	no_MHC	UKB
rs72480757	19	42016958	CEACAM21	ENSG00000007129	depression_Als_ukb_included	C	1404	rs8104755	unconditioned	9.14139e-07	0.949382	4.60266e-08	0.0477982	0.00281926	13.9053	OID20548	no_MHC	UKB
rs72480757	19	42016958	CEACAM21	ENSG00000007129	depression_Als_ukb_included	C	1419	rs8105464	unconditioned	2.65961e-24	0.936034	1.34411e-25	0.0472885	0.0166772	54.2839	OID20548	no_MHC	UKB
rs72480757	19	42016958	CEACAM21	ENSG00000007129	schizophrenia	C	2269	unconditioned	unconditioned	0	0.690925	0	0.190163	0.118912	9374.47	OID20548	no_MHC	UKB
rs72480757	19	42016958	CEACAM21	ENSG00000007129	schizophrenia	C	1425	rs10153482	unconditioned	1.4916e-08	0.933989	5.05927e-10	0.0316451	0.0343657	18.0208	OID20548	no_MHC	UKB
rs72480757	19	42016958	CEACAM21	ENSG00000007129	schizophrenia	C	1501	rs10402466	unconditioned	3.6898e-05	0.956363	1.28983e-06	0.0334212	0.010178	10.2074	OID20548	no_MHC	UKB
rs72480757	19	42016958	CEACAM21	ENSG00000007129	schizophrenia	C	1433	rs10408516	unconditioned	4.58874e-32	0.955854	1.56294e-33	0.032545	0.0116012	72.1591	OID20548	no_MHC	UKB
rs72480757	19	42016958	CEACAM21	ENSG00000007129	schizophrenia	C	1427	rs10408639	unconditioned	2.12608e-20	0.955457	7.20395e-22	0.0323623	0.0121803	45.2974	OID20548	no_MHC	UKB
rs72480757	19	42016958	CEACAM21	ENSG00000007129	schizophrenia	C	1423	rs1076976	unconditioned	4.60949e-06	0.949378	1.5586e-07	0.0320826	0.0185346	12.2874	OID20548	no_MHC	UKB
rs72480757	19	42016958	CEACAM21	ENSG00000007129	schizophrenia	C	1448	rs11083631	unconditioned	0.000269055	0.956319	9.17173e-06	0.0325888	0.0108145	8.22059	OID20548	no_MHC	UKB
rs72480757	19	42016958	CEACAM21	ENSG00000007129	schizophrenia	C	1438	rs11083632	unconditioned	1.30653e-15	0.953984	4.45119e-17	0.0324875	0.0135285	34.2714	OID20548	no_MHC	UKB
rs72480757	19	42016958	CEACAM21	ENSG00000007129	schizophrenia	C	1423	rs112091118	unconditioned	0.000111097	0.961832	3.75493e-06	0.0325032	0.00555003	9.10511	OID20548	no_MHC	UKB
rs72480757	19	42016958	CEACAM21	ENSG00000007129	schizophrenia	C	1423	rs112524057	unconditioned	4.24166e-44	0.939301	1.43472e-45	0.0317423	0.0289565	99.8688	OID20548	no_MHC	UKB
rs72480757	19	42016958	CEACAM21	ENSG00000007129	schizophrenia	C	1424	rs113529432	unconditioned	6.31192e-11	0.950712	2.13585e-12	0.0321534	0.0171345	23.486	OID20548	no_MHC	UKB
rs72480757	19	42016958	CEACAM21	ENSG00000007129	schizophrenia	C	1424	rs117489154	unconditioned	6.42259e-13	0.945168	2.17326e-14	0.0319596	0.0228726	28.0738	OID20548	no_MHC	UKB
rs72480757	19	42016958	CEACAM21	ENSG00000007129	schizophrenia	C	1426	rs117515291	unconditioned	3.38767e-08	0.821666	1.1532e-09	0.0278199	0.150514	17.2005	OID20548	no_MHC	UKB
rs72480757	19	42016958	CEACAM21	ENSG00000007129	schizophrenia	C	1428	rs117737264	unconditioned	2.42266e-06	0.6217	8.35626e-08	0.0210865	0.357211	12.9306	OID20548	no_MHC	UKB
rs72480757	19	42016958	CEACAM21	ENSG00000007129	schizophrenia	C	1422	rs12459147	unconditioned	3.77832e-07	0.76188	1.27683e-08	0.0255341	0.212585	14.7888	OID20548	no_MHC	UKB
rs72480757	19	42016958	CEACAM21	ENSG00000007129	schizophrenia	C	1423	rs12461090	unconditioned	2.51172e-14	0.959202	8.49018e-16	0.0324148	0.00838348	31.3152	OID20548	no_MHC	UKB
rs72480757	19	42016958	CEACAM21	ENSG00000007129	schizophrenia	C	1424	rs12975677	unconditioned	0.00127925	0.958567	4.32424e-05	0.0323946	0.00771635	6.66148	OID20548	no_MHC	UKB
rs72480757	19	42016958	CEACAM21	ENSG00000007129	schizophrenia	C	1424	rs12983789	unconditioned	2.23028e-38	0.924563	7.55459e-40	0.0312733	0.0441634	86.6961	OID20548	no_MHC	UKB
rs72480757	19	42016958	CEACAM21	ENSG00000007129	schizophrenia	C	1426	rs149719748	unconditioned	3.4182e-25	0.903149	1.15984e-26	0.0305788	0.0662718	56.3355	OID20548	no_MHC	UKB
rs72480757	19	42016958	CEACAM21	ENSG00000007129	schizophrenia	C	1432	rs16975338	unconditioned	6.61779e-12	0.957261	2.25167e-13	0.0325602	0.0101786	25.7413	OID20548	no_MHC	UKB
rs72480757	19	42016958	CEACAM21	ENSG00000007129	schizophrenia	C	1423	rs1820184	unconditioned	8.47596e-19	0.93899	2.86697e-20	0.0317318	0.0292779	41.6119	OID20548	no_MHC	UKB
rs72480757	19	42016958	CEACAM21	ENSG00000007129	schizophrenia	C	1427	rs2006209	unconditioned	1.83174e-31	0.93374	6.21057e-33	0.0316242	0.0346356	70.7749	OID20548	no_MHC	UKB
rs72480757	19	42016958	CEACAM21	ENSG00000007129	schizophrenia	C	1423	rs2231935	unconditioned	1.68163e-47	0.958194	5.68446e-49	0.0323808	0.00942516	107.702	OID20548	no_MHC	UKB
rs72480757	19	42016958	CEACAM21	ENSG00000007129	schizophrenia	C	1517	rs3786553	unconditioned	1.04632e-13	0.961402	3.63818e-15	0.0334239	0.00517399	29.8883	OID20548	no_MHC	UKB
rs72480757	19	42016958	CEACAM21	ENSG00000007129	schizophrenia	C	1427	rs3928917	unconditioned	1.78364e-08	0.961829	6.04416e-10	0.0325876	0.00558294	17.842	OID20548	no_MHC	UKB
rs72480757	19	42016958	CEACAM21	ENSG00000007129	schizophrenia	C	1429	rs45500792	unconditioned	1.88175e-33	0.90297	6.41739e-35	0.0307279	0.0663019	75.3531	OID20548	no_MHC	UKB
rs72480757	19	42016958	CEACAM21	ENSG00000007129	schizophrenia	C	1426	rs61761238	unconditioned	7.75001e-08	0.947488	2.62566e-09	0.03208	0.0204323	16.373	OID20548	no_MHC	UKB
rs72480757	19	42016958	CEACAM21	ENSG00000007129	schizophrenia	C	1423	rs62119457	unconditioned	8.90774e-27	0.960004	3.01094e-28	0.032442	0.00755368	59.9829	OID20548	no_MHC	UKB
rs72480757	19	42016958	CEACAM21	ENSG00000007129	schizophrenia	C	1441	rs6508984	unconditioned	8.79779e-08	0.953658	2.99672e-09	0.0324698	0.013872	16.2462	OID20548	no_MHC	UKB
rs72480757	19	42016958	CEACAM21	ENSG00000007129	schizophrenia	C	1423	rs67346675	unconditioned	8.42243e-34	0.962548	2.84667e-35	0.0325279	0.00492392	76.157	OID20548	no_MHC	UKB
rs72480757	19	42016958	CEACAM21	ENSG00000007129	schizophrenia	C	1455	rs723902	unconditioned	9.39572e-24	0.911523	3.59459e-25	0.0348191	0.0536581	53.0218	OID20548	no_MHC	UKB
rs72480757	19	42016958	CEACAM21	ENSG00000007129	schizophrenia	C	1428	rs7245870	unconditioned	0.00130315	0.948807	4.42076e-05	0.0321693	0.0176765	6.64297	OID20548	no_MHC	UKB
rs72480757	19	42016958	CEACAM21	ENSG00000007129	schizophrenia	C	1440	rs7258524	unconditioned	8.90197e-26	0.957831	3.04968e-27	0.0328045	0.00936447	57.6809	OID20548	no_MHC	UKB
rs72480757	19	42016958	CEACAM21	ENSG00000007129	schizophrenia	C	1423	rs73033671	unconditioned	4.30948e-226	0.176547	1.65587e-227	0.00596616	0.817487	518.923	OID20548	no_MHC	UKB
rs72480757	19	42016958	CEACAM21	ENSG00000007129	schizophrenia	C	1432	rs73043201	unconditioned	7.19053e-08	0.887123	2.44898e-09	0.0301312	0.0827459	16.4479	OID20548	no_MHC	UKB
rs72480757	19	42016958	CEACAM21	ENSG00000007129	schizophrenia	C	1423	rs73045042	unconditioned	2.3637e-12	0.952969	7.99146e-14	0.0322042	0.0148269	26.7708	OID20548	no_MHC	UKB
rs72480757	19	42016958	CEACAM21	ENSG00000007129	schizophrenia	C	1423	rs73047371	unconditioned	1.15282e-11	0.955467	3.89728e-13	0.0322886	0.0122442	25.1862	OID20548	no_MHC	UKB
rs72480757	19	42016958	CEACAM21	ENSG00000007129	schizophrenia	C	1438	rs740591	unconditioned	1.23369e-47	0.955647	4.21175e-49	0.0326136	0.0117397	108.011	OID20548	no_MHC	UKB
rs72480757	19	42016958	CEACAM21	ENSG00000007129	schizophrenia	C	1423	rs77094337	unconditioned	2.62366e-11	0.94523	8.87261e-13	0.0319427	0.0228275	24.3639	OID20548	no_MHC	UKB
rs72480757	19	42016958	CEACAM21	ENSG00000007129	schizophrenia	C	1442	rs78127090	unconditioned	1.66816e-37	0.951007	5.69848e-39	0.0324701	0.0165229	84.6839	OID20548	no_MHC	UKB
rs72480757	19	42016958	CEACAM21	ENSG00000007129	schizophrenia	C	1423	rs79219442	unconditioned	2.62826e-14	0.77653	8.94856e-16	0.0262417	0.197229	31.2699	OID20548	no_MHC	UKB
rs72480757	19	42016958	CEACAM21	ENSG00000007129	schizophrenia	C	1427	rs8103493	unconditioned	2.32843e-41	0.962588	7.8859e-43	0.032596	0.00481553	93.5608	OID20548	no_MHC	UKB
rs72480757	19	42016958	CEACAM21	ENSG00000007129	schizophrenia	C	1424	rs8104755	unconditioned	7.93998e-07	0.824668	2.68791e-08	0.0277698	0.147562	14.0462	OID20548	no_MHC	UKB
rs72480757	19	42016958	CEACAM21	ENSG00000007129	schizophrenia	C	1439	rs8105464	unconditioned	2.68558e-24	0.944778	9.22947e-26	0.0324462	0.0227755	54.2741	OID20548	no_MHC	UKB
rs74774333	19	42124309	CEACAM21	ENSG00000007129	adhd	C	1426	unconditioned	unconditioned	0	0.973355	0	0.0211658	0.00547888	9373.98	OID20548	no_MHC	UKB
rs74774333	19	42124309	CEACAM21	ENSG00000007129	adhd	C	990	rs10153482	unconditioned	0.0098553	0.967896	0.000141589	0.0138973	0.00820946	4.61975	OID20548	no_MHC	UKB
rs74774333	19	42124309	CEACAM21	ENSG00000007129	adhd	C	995	rs10408516	unconditioned	3.67037e-25	0.965766	5.30186e-27	0.0139302	0.0203041	56.2643	OID20548	no_MHC	UKB
rs74774333	19	42124309	CEACAM21	ENSG00000007129	adhd	C	991	rs10408639	unconditioned	5.06714e-18	0.973944	7.30481e-20	0.0140284	0.0120274	39.8238	OID20548	no_MHC	UKB
rs74774333	19	42124309	CEACAM21	ENSG00000007129	adhd	C	1017	rs11083632	unconditioned	4.47389e-18	0.974698	6.5795e-20	0.0143234	0.0109785	39.9483	OID20548	no_MHC	UKB
rs74774333	19	42124309	CEACAM21	ENSG00000007129	adhd	C	990	rs112091118	unconditioned	2.37982e-08	0.979356	3.41918e-10	0.0140642	0.00657972	17.5537	OID20548	no_MHC	UKB
rs74774333	19	42124309	CEACAM21	ENSG00000007129	adhd	C	988	rs112524057	unconditioned	1.81663e-29	0.97003	2.6098e-31	0.0139196	0.0160508	66.178	OID20548	no_MHC	UKB
rs74774333	19	42124309	CEACAM21	ENSG00000007129	adhd	C	989	rs113529432	unconditioned	0.000188513	0.958511	2.71531e-06	0.0137787	0.0275194	8.57634	OID20548	no_MHC	UKB
rs74774333	19	42124309	CEACAM21	ENSG00000007129	adhd	C	991	rs117489154	unconditioned	7.79258e-15	0.966599	1.1249e-16	0.0139339	0.0194671	32.4856	OID20548	no_MHC	UKB
rs74774333	19	42124309	CEACAM21	ENSG00000007129	adhd	C	989	rs117515291	unconditioned	1.19751e-07	0.97242	1.72519e-09	0.0139956	0.0135839	15.9379	OID20548	no_MHC	UKB
rs74774333	19	42124309	CEACAM21	ENSG00000007129	adhd	C	990	rs117737264	unconditioned	4.49344e-08	0.968916	6.46165e-10	0.013916	0.0171675	16.9181	OID20548	no_MHC	UKB
rs74774333	19	42124309	CEACAM21	ENSG00000007129	adhd	C	988	rs12461090	unconditioned	4.80714e-11	0.976725	6.90261e-13	0.0140156	0.00925989	23.7583	OID20548	no_MHC	UKB
rs74774333	19	42124309	CEACAM21	ENSG00000007129	adhd	C	989	rs12983789	unconditioned	4.0058e-42	0.980435	5.75245e-44	0.0140739	0.00549097	95.3208	OID20548	no_MHC	UKB
rs74774333	19	42124309	CEACAM21	ENSG00000007129	adhd	C	989	rs140846422	unconditioned	9.64759e-08	0.967306	1.39041e-09	0.013922	0.0187714	16.154	OID20548	no_MHC	UKB
rs74774333	19	42124309	CEACAM21	ENSG00000007129	adhd	C	992	rs149719748	unconditioned	2.40971e-10	0.963558	3.47991e-12	0.0138924	0.0225495	22.1463	OID20548	no_MHC	UKB
rs74774333	19	42124309	CEACAM21	ENSG00000007129	adhd	C	997	rs16975338	unconditioned	1.08029e-70	0.9775	1.56127e-72	0.0141188	0.00838113	161.104	OID20548	no_MHC	UKB
rs74774333	19	42124309	CEACAM21	ENSG00000007129	adhd	C	1006	rs17710677	unconditioned	0.00405503	0.973314	5.92501e-05	0.0142132	0.0083587	5.5078	OID20548	no_MHC	UKB
rs74774333	19	42124309	CEACAM21	ENSG00000007129	adhd	C	988	rs1820184	unconditioned	2.98709e-15	0.965271	4.29281e-17	0.0138512	0.0208782	33.4445	OID20548	no_MHC	UKB
rs74774333	19	42124309	CEACAM21	ENSG00000007129	adhd	C	989	rs2006209	unconditioned	2.50593e-29	0.976885	3.609e-31	0.0140599	0.00905467	65.8563	OID20548	no_MHC	UKB
rs74774333	19	42124309	CEACAM21	ENSG00000007129	adhd	C	989	rs2231935	unconditioned	4.22274e-44	0.980747	6.06403e-46	0.0140788	0.00517429	99.8733	OID20548	no_MHC	UKB
rs74774333	19	42124309	CEACAM21	ENSG00000007129	adhd	C	994	rs2316974	unconditioned	9.06733e-08	0.97723	1.30673e-09	0.0140746	0.00869572	16.216	OID20548	no_MHC	UKB
rs74774333	19	42124309	CEACAM21	ENSG00000007129	adhd	C	1011	rs2317312	unconditioned	1.35329e-10	0.948464	1.99631e-12	0.0139538	0.0375824	22.7233	OID20548	no_MHC	UKB
rs74774333	19	42124309	CEACAM21	ENSG00000007129	adhd	C	1078	rs3786553	unconditioned	8.88023e-14	0.980772	1.31376e-15	0.014505	0.00472297	30.0524	OID20548	no_MHC	UKB
rs74774333	19	42124309	CEACAM21	ENSG00000007129	adhd	C	992	rs3928917	unconditioned	2.09225e-08	0.979494	3.00938e-10	0.0140821	0.00642425	17.6824	OID20548	no_MHC	UKB
rs74774333	19	42124309	CEACAM21	ENSG00000007129	adhd	C	991	rs45500792	unconditioned	1.2816e-37	0.962922	1.85243e-39	0.0138949	0.023183	84.9475	OID20548	no_MHC	UKB
rs74774333	19	42124309	CEACAM21	ENSG00000007129	adhd	C	990	rs62117373	unconditioned	0.000120898	0.96431	1.74527e-06	0.0138991	0.0216679	9.02057	OID20548	no_MHC	UKB
rs74774333	19	42124309	CEACAM21	ENSG00000007129	adhd	C	1062	rs62119375	unconditioned	7.24931e-10	0.974269	1.10341e-11	0.0148184	0.0109131	21.0449	OID20548	no_MHC	UKB
rs74774333	19	42124309	CEACAM21	ENSG00000007129	adhd	C	988	rs62119457	unconditioned	8.80879e-32	0.978194	1.26473e-33	0.0140367	0.007769	71.507	OID20548	no_MHC	UKB
rs74774333	19	42124309	CEACAM21	ENSG00000007129	adhd	C	999	rs6508984	unconditioned	0.000310311	0.967273	4.50555e-06	0.0140259	0.0183861	8.07794	OID20548	no_MHC	UKB
rs74774333	19	42124309	CEACAM21	ENSG00000007129	adhd	C	988	rs6509002	unconditioned	4.09279e-08	0.980292	5.87534e-10	0.0140668	0.00564093	17.0115	OID20548	no_MHC	UKB
rs74774333	19	42124309	CEACAM21	ENSG00000007129	adhd	C	987	rs67346675	unconditioned	1.34317e-11	0.977869	1.92739e-13	0.0140239	0.00810671	25.0334	OID20548	no_MHC	UKB
rs74774333	19	42124309	CEACAM21	ENSG00000007129	adhd	C	1032	rs723902	unconditioned	9.09377e-17	0.977988	1.33675e-18	0.0143684	0.00764348	36.9364	OID20548	no_MHC	UKB
rs74774333	19	42124309	CEACAM21	ENSG00000007129	adhd	C	989	rs7245870	unconditioned	5.15029e-05	0.977392	7.39617e-07	0.0140275	0.0085283	9.87387	OID20548	no_MHC	UKB
rs74774333	19	42124309	CEACAM21	ENSG00000007129	adhd	C	1002	rs7258524	unconditioned	2.2429e-24	0.979727	3.23997e-26	0.0141465	0.00612652	54.4543	OID20548	no_MHC	UKB
rs74774333	19	42124309	CEACAM21	ENSG00000007129	adhd	C	993	rs73033671	unconditioned	1.27455e-144	0.9731	1.84166e-146	0.014048	0.012852	331.33	OID20548	no_MHC	UKB
rs74774333	19	42124309	CEACAM21	ENSG00000007129	adhd	C	991	rs73043201	unconditioned	0.00656107	0.950887	9.4831e-05	0.013715	0.0287425	5.0266	OID20548	no_MHC	UKB
rs74774333	19	42124309	CEACAM21	ENSG00000007129	adhd	C	988	rs73045042	unconditioned	6.71684e-08	0.974347	9.64644e-10	0.0139815	0.0116715	16.5161	OID20548	no_MHC	UKB
rs74774333	19	42124309	CEACAM21	ENSG00000007129	adhd	C	987	rs73545055	unconditioned	0.0205958	0.954721	0.000295541	0.0136892	0.0106981	3.88267	OID20548	no_MHC	UKB
rs74774333	19	42124309	CEACAM21	ENSG00000007129	adhd	C	990	rs73931459	unconditioned	0.00175554	0.970676	2.52673e-05	0.0139572	0.013586	6.34498	OID20548	no_MHC	UKB
rs74774333	19	42124309	CEACAM21	ENSG00000007129	adhd	C	1019	rs740591	unconditioned	2.68344e-20	0.968986	3.95803e-22	0.0142756	0.0167387	45.0646	OID20548	no_MHC	UKB
rs74774333	19	42124309	CEACAM21	ENSG00000007129	adhd	C	987	rs77094337	unconditioned	0.0167223	0.946733	0.000239958	0.0135625	0.022742	4.09102	OID20548	no_MHC	UKB
rs74774333	19	42124309	CEACAM21	ENSG00000007129	adhd	C	1006	rs78127090	unconditioned	4.2215e-37	0.955421	6.23864e-39	0.014089	0.0304899	83.7555	OID20548	no_MHC	UKB
rs74774333	19	42124309	CEACAM21	ENSG00000007129	adhd	C	988	rs79219442	unconditioned	2.44631e-14	0.940971	3.52219e-16	0.0135026	0.0455261	31.3416	OID20548	no_MHC	UKB
rs74774333	19	42124309	CEACAM21	ENSG00000007129	adhd	C	990	rs8103493	unconditioned	2.18604e-42	0.98089	3.14851e-44	0.0141226	0.00498716	95.9265	OID20548	no_MHC	UKB
rs74774333	19	42124309	CEACAM21	ENSG00000007129	adhd	C	990	rs8104755	unconditioned	3.03243e-07	0.977719	4.36835e-09	0.0140763	0.00820484	15.0087	OID20548	no_MHC	UKB
rs74774333	19	42124309	CEACAM21	ENSG00000007129	adhd	C	988	rs8105464	unconditioned	6.57198e-06	0.97188	9.45878e-08	0.0139737	0.01414	11.9327	OID20548	no_MHC	UKB
rs74774333	19	42124309	CEACAM21	ENSG00000007129	alzheimers	C	2686	unconditioned	unconditioned	0	0.943547	0	0.0544776	0.00197548	9374.26	OID20548	no_MHC	UKB
rs74774333	19	42124309	CEACAM21	ENSG00000007129	alzheimers	C	1163	rs10153482	unconditioned	0.0095551	0.974994	9.29316e-05	0.00947677	0.0058809	4.65068	OID20548	no_MHC	UKB
rs74774333	19	42124309	CEACAM21	ENSG00000007129	alzheimers	C	1168	rs10408516	unconditioned	3.75946e-25	0.987494	3.66725e-27	0.00962986	0.0028765	56.2404	OID20548	no_MHC	UKB
rs74774333	19	42124309	CEACAM21	ENSG00000007129	alzheimers	C	1165	rs10408639	unconditioned	7.36178e-19	0.987606	7.17238e-21	0.00961919	0.0027751	41.7528	OID20548	no_MHC	UKB
rs74774333	19	42124309	CEACAM21	ENSG00000007129	alzheimers	C	1190	rs11083632	unconditioned	4.49505e-18	0.978098	4.47284e-20	0.00972047	0.0121818	39.9436	OID20548	no_MHC	UKB
rs74774333	19	42124309	CEACAM21	ENSG00000007129	alzheimers	C	1163	rs112091118	unconditioned	2.39525e-08	0.986441	2.33254e-10	0.00960219	0.00395638	17.5472	OID20548	no_MHC	UKB
rs74774333	19	42124309	CEACAM21	ENSG00000007129	alzheimers	C	1161	rs112524057	unconditioned	1.85168e-29	0.986007	1.80113e-31	0.00958645	0.00440669	66.1589	OID20548	no_MHC	UKB
rs74774333	19	42124309	CEACAM21	ENSG00000007129	alzheimers	C	1162	rs113529432	unconditioned	0.000193616	0.985406	1.88483e-06	0.00958803	0.00481027	8.54964	OID20548	no_MHC	UKB
rs74774333	19	42124309	CEACAM21	ENSG00000007129	alzheimers	C	1164	rs117489154	unconditioned	7.94645e-15	0.982835	7.74741e-17	0.00957459	0.00759012	32.4661	OID20548	no_MHC	UKB
rs74774333	19	42124309	CEACAM21	ENSG00000007129	alzheimers	C	1162	rs117515291	unconditioned	1.21363e-07	0.987415	1.18066e-09	0.0096029	0.00298221	15.9245	OID20548	no_MHC	UKB
rs74774333	19	42124309	CEACAM21	ENSG00000007129	alzheimers	C	1163	rs117737264	unconditioned	4.57499e-08	0.984978	4.45508e-10	0.00958619	0.00543597	16.9001	OID20548	no_MHC	UKB
rs74774333	19	42124309	CEACAM21	ENSG00000007129	alzheimers	C	1161	rs12461090	unconditioned	4.86136e-11	0.988215	4.72754e-13	0.00960794	0.0021775	23.7471	OID20548	no_MHC	UKB
rs74774333	19	42124309	CEACAM21	ENSG00000007129	alzheimers	C	1162	rs12983789	unconditioned	4.03992e-42	0.989196	3.92879e-44	0.00961867	0.00118543	95.3123	OID20548	no_MHC	UKB
rs74774333	19	42124309	CEACAM21	ENSG00000007129	alzheimers	C	1162	rs140846422	unconditioned	9.80762e-08	0.982352	9.54628e-10	0.00955367	0.00809416	16.1375	OID20548	no_MHC	UKB
rs74774333	19	42124309	CEACAM21	ENSG00000007129	alzheimers	C	1165	rs149719748	unconditioned	2.4695e-10	0.985873	2.40379e-12	0.00959187	0.00453484	22.1218	OID20548	no_MHC	UKB
rs74774333	19	42124309	CEACAM21	ENSG00000007129	alzheimers	C	1170	rs16975338	unconditioned	1.09442e-70	0.988312	1.07347e-72	0.00969195	0.00199558	161.091	OID20548	no_MHC	UKB
rs74774333	19	42124309	CEACAM21	ENSG00000007129	alzheimers	C	1183	rs17710677	unconditioned	1.49714e-10	0.987674	1.46253e-12	0.00964572	0.00268023	22.6223	OID20548	no_MHC	UKB
rs74774333	19	42124309	CEACAM21	ENSG00000007129	alzheimers	C	1161	rs1820184	unconditioned	3.0578e-15	0.988176	2.97363e-17	0.00960756	0.00221622	33.4211	OID20548	no_MHC	UKB
rs74774333	19	42124309	CEACAM21	ENSG00000007129	alzheimers	C	1162	rs2006209	unconditioned	2.53649e-29	0.988551	2.46728e-31	0.00961396	0.00183463	65.8442	OID20548	no_MHC	UKB
rs74774333	19	42124309	CEACAM21	ENSG00000007129	alzheimers	C	1162	rs2231935	unconditioned	4.25775e-44	0.989229	4.14254e-46	0.00962346	0.00114766	99.865	OID20548	no_MHC	UKB
rs74774333	19	42124309	CEACAM21	ENSG00000007129	alzheimers	C	1167	rs2316974	unconditioned	9.16943e-08	0.988972	8.93497e-10	0.00963544	0.00139266	16.2048	OID20548	no_MHC	UKB
rs74774333	19	42124309	CEACAM21	ENSG00000007129	alzheimers	C	1186	rs2317312	unconditioned	1.41032e-10	0.989181	1.37782e-12	0.00966272	0.00115678	22.682	OID20548	no_MHC	UKB
rs74774333	19	42124309	CEACAM21	ENSG00000007129	alzheimers	C	1253	rs3786553	unconditioned	2.1851e-52	0.981973	2.15492e-54	0.00967576	0.00835169	118.953	OID20548	no_MHC	UKB
rs74774333	19	42124309	CEACAM21	ENSG00000007129	alzheimers	C	1165	rs3928917	unconditioned	2.11079e-08	0.988969	2.0552e-10	0.00962782	0.00140286	17.6736	OID20548	no_MHC	UKB
rs74774333	19	42124309	CEACAM21	ENSG00000007129	alzheimers	C	1164	rs45500792	unconditioned	1.31427e-37	0.987511	1.27904e-39	0.0096075	0.0028818	84.9224	OID20548	no_MHC	UKB
rs74774333	19	42124309	CEACAM21	ENSG00000007129	alzheimers	C	1163	rs62117373	unconditioned	0.00012353	0.986271	1.20225e-06	0.00959489	0.00400984	8.99903	OID20548	no_MHC	UKB
rs74774333	19	42124309	CEACAM21	ENSG00000007129	alzheimers	C	1234	rs62119375	unconditioned	7.34761e-10	0.987228	7.44686e-12	0.0100029	0.00276876	21.0315	OID20548	no_MHC	UKB
rs74774333	19	42124309	CEACAM21	ENSG00000007129	alzheimers	C	1161	rs62119457	unconditioned	8.90322e-32	0.988818	8.65759e-34	0.0096138	0.00156793	71.4963	OID20548	no_MHC	UKB
rs74774333	19	42124309	CEACAM21	ENSG00000007129	alzheimers	C	1172	rs6508984	unconditioned	0.000308012	0.9861	3.03287e-06	0.00970583	0.00388335	8.08537	OID20548	no_MHC	UKB
rs74774333	19	42124309	CEACAM21	ENSG00000007129	alzheimers	C	1161	rs6509002	unconditioned	4.12688e-08	0.989272	4.01283e-10	0.00961821	0.00110999	17.0032	OID20548	no_MHC	UKB
rs74774333	19	42124309	CEACAM21	ENSG00000007129	alzheimers	C	1161	rs67346675	unconditioned	2.73139e-35	0.987393	2.65643e-37	0.00959995	0.00300715	79.5857	OID20548	no_MHC	UKB
rs74774333	19	42124309	CEACAM21	ENSG00000007129	alzheimers	C	1207	rs723902	unconditioned	9.18791e-17	0.988308	9.09267e-19	0.00977873	0.00191288	36.9261	OID20548	no_MHC	UKB
rs74774333	19	42124309	CEACAM21	ENSG00000007129	alzheimers	C	1163	rs7245870	unconditioned	3.86689e-16	0.985027	3.76621e-18	0.00958842	0.0053844	35.4889	OID20548	no_MHC	UKB
rs74774333	19	42124309	CEACAM21	ENSG00000007129	alzheimers	C	1175	rs7258524	unconditioned	2.25639e-24	0.98601	2.21037e-26	0.00965469	0.0043357	54.4483	OID20548	no_MHC	UKB
rs74774333	19	42124309	CEACAM21	ENSG00000007129	alzheimers	C	1166	rs73033671	unconditioned	1.30144e-144	0.988099	1.26966e-146	0.00963743	0.00226395	331.309	OID20548	no_MHC	UKB
rs74774333	19	42124309	CEACAM21	ENSG00000007129	alzheimers	C	1164	rs73043201	unconditioned	0.00670566	0.978865	6.53099e-05	0.00952885	0.00483543	5.0048	OID20548	no_MHC	UKB
rs74774333	19	42124309	CEACAM21	ENSG00000007129	alzheimers	C	1161	rs73045042	unconditioned	6.7732e-08	0.982599	6.59067e-10	0.00955334	0.00784717	16.5077	OID20548	no_MHC	UKB
rs74774333	19	42124309	CEACAM21	ENSG00000007129	alzheimers	C	1161	rs73545055	unconditioned	0.00104215	0.984924	1.0137e-05	0.00957594	0.00444827	6.86647	OID20548	no_MHC	UKB
rs74774333	19	42124309	CEACAM21	ENSG00000007129	alzheimers	C	1163	rs73931459	unconditioned	0.00171186	0.982049	1.66813e-05	0.00956297	0.00665915	6.37018	OID20548	no_MHC	UKB
rs74774333	19	42124309	CEACAM21	ENSG00000007129	alzheimers	C	1191	rs740591	unconditioned	2.72897e-20	0.983799	2.69614e-22	0.00971314	0.00648772	45.0478	OID20548	no_MHC	UKB
rs74774333	19	42124309	CEACAM21	ENSG00000007129	alzheimers	C	1161	rs77094337	unconditioned	9.72242e-08	0.920767	9.52685e-10	0.00895217	0.0702812	16.1462	OID20548	no_MHC	UKB
rs74774333	19	42124309	CEACAM21	ENSG00000007129	alzheimers	C	1179	rs78127090	unconditioned	4.37338e-37	0.986644	4.30545e-39	0.00970954	0.00364629	83.7201	OID20548	no_MHC	UKB
rs74774333	19	42124309	CEACAM21	ENSG00000007129	alzheimers	C	1161	rs79219442	unconditioned	2.56183e-14	0.98215	2.49291e-16	0.00954897	0.00830145	31.2955	OID20548	no_MHC	UKB
rs74774333	19	42124309	CEACAM21	ENSG00000007129	alzheimers	C	1164	rs8103493	unconditioned	1.98532e-44	0.979936	1.93342e-46	0.00953269	0.0105311	100.628	OID20548	no_MHC	UKB
rs74774333	19	42124309	CEACAM21	ENSG00000007129	alzheimers	C	1164	rs8104755	unconditioned	2.01959e-28	0.98776	1.96665e-30	0.00961601	0.00262411	63.7695	OID20548	no_MHC	UKB
rs74774333	19	42124309	CEACAM21	ENSG00000007129	alzheimers	C	1171	rs8105464	unconditioned	7.09558e-14	0.986209	6.93649e-16	0.00963682	0.00415442	30.2767	OID20548	no_MHC	UKB
rs74774333	19	42124309	CEACAM21	ENSG00000007129	alzheimers_noukb	C	2765	unconditioned	unconditioned	0	0.0021141	0	0.997868	1.81658e-05	9380.34	OID20548	no_MHC	UKB
rs74774333	19	42124309	CEACAM21	ENSG00000007129	alzheimers_noukb	C	1170	rs10153482	rs117737264*	0.008935	0.912634	0.000484984	0.0495085	0.0284371	4.71778	OID20548	no_MHC	UKB
rs74774333	19	42124309	CEACAM21	ENSG00000007129	alzheimers_noukb	C	1167	rs10153482	unconditioned	0.00795148	0.812201	0.00140954	0.143942	0.0344961	4.8344	OID20548	no_MHC	UKB
rs74774333	19	42124309	CEACAM21	ENSG00000007129	alzheimers_noukb	C	1175	rs10408516	rs117737264*	3.56376e-25	0.936166	1.93775e-26	0.05089	0.0129441	56.2938	OID20548	no_MHC	UKB
rs74774333	19	42124309	CEACAM21	ENSG00000007129	alzheimers_noukb	C	1172	rs10408516	unconditioned	3.19479e-25	0.839183	5.66591e-26	0.148816	0.0120017	56.4031	OID20548	no_MHC	UKB
rs74774333	19	42124309	CEACAM21	ENSG00000007129	alzheimers_noukb	C	1172	rs10408639	rs117737264*	6.98152e-19	0.936619	3.79249e-20	0.0508663	0.0125144	41.8059	OID20548	no_MHC	UKB
rs74774333	19	42124309	CEACAM21	ENSG00000007129	alzheimers_noukb	C	1169	rs10408639	unconditioned	6.26088e-19	0.83992	1.11006e-19	0.148908	0.0111717	41.9148	OID20548	no_MHC	UKB
rs74774333	19	42124309	CEACAM21	ENSG00000007129	alzheimers_noukb	C	1197	rs11083632	rs117737264*	4.2417e-18	0.923026	2.33144e-19	0.0507075	0.0262667	40.0016	OID20548	no_MHC	UKB
rs74774333	19	42124309	CEACAM21	ENSG00000007129	alzheimers_noukb	C	1194	rs11083632	unconditioned	3.79944e-18	0.826745	6.75901e-19	0.147048	0.0262071	40.1117	OID20548	no_MHC	UKB
rs74774333	19	42124309	CEACAM21	ENSG00000007129	alzheimers_noukb	C	1170	rs112091118	rs117737264*	2.26217e-08	0.931602	1.22835e-09	0.0505678	0.0178298	17.6044	OID20548	no_MHC	UKB
rs74774333	19	42124309	CEACAM21	ENSG00000007129	alzheimers_noukb	C	1167	rs112091118	unconditioned	2.03828e-08	0.839425	3.61338e-09	0.148798	0.0117773	17.7086	OID20548	no_MHC	UKB
rs74774333	19	42124309	CEACAM21	ENSG00000007129	alzheimers_noukb	C	1168	rs112524057	rs117737264*	1.72449e-29	0.9184	9.36346e-31	0.0498345	0.0317654	66.23	OID20548	no_MHC	UKB
rs74774333	19	42124309	CEACAM21	ENSG00000007129	alzheimers_noukb	C	1165	rs112524057	unconditioned	1.54783e-29	0.824223	2.74404e-30	0.146091	0.0296856	66.3381	OID20548	no_MHC	UKB
rs74774333	19	42124309	CEACAM21	ENSG00000007129	alzheimers_noukb	C	1169	rs113529432	rs117737264*	0.000179561	0.913917	9.75785e-06	0.0496285	0.0362653	8.625	OID20548	no_MHC	UKB
rs74774333	19	42124309	CEACAM21	ENSG00000007129	alzheimers_noukb	C	1166	rs113529432	unconditioned	0.000161304	0.820983	2.86038e-05	0.14555	0.0332778	8.73222	OID20548	no_MHC	UKB
rs74774333	19	42124309	CEACAM21	ENSG00000007129	alzheimers_noukb	C	1171	rs117489154	rs117737264*	7.32219e-15	0.905751	3.98232e-16	0.049216	0.0450328	32.5479	OID20548	no_MHC	UKB
rs74774333	19	42124309	CEACAM21	ENSG00000007129	alzheimers_noukb	C	1168	rs117489154	unconditioned	6.56135e-15	0.811541	1.16385e-15	0.143906	0.0445532	32.6576	OID20548	no_MHC	UKB
rs74774333	19	42124309	CEACAM21	ENSG00000007129	alzheimers_noukb	C	1169	rs117515291	rs117737264*	1.13955e-07	0.927132	6.1879e-09	0.0503219	0.0225455	15.9875	OID20548	no_MHC	UKB
rs74774333	19	42124309	CEACAM21	ENSG00000007129	alzheimers_noukb	C	1166	rs117515291	unconditioned	1.01994e-07	0.829825	1.80823e-08	0.147095	0.0230801	16.0984	OID20548	no_MHC	UKB
rs74774333	19	42124309	CEACAM21	ENSG00000007129	alzheimers_noukb	C	1169	rs117737264	rs117737264*	4.25726e-05	0.927292	2.3107e-06	0.0503079	0.0223548	10.0643	OID20548	no_MHC	UKB
rs74774333	19	42124309	CEACAM21	ENSG00000007129	alzheimers_noukb	C	1167	rs117737264	unconditioned	9.84954e-14	2.12217e-06	4.64769e-11	1.38814e-06	0.999996	29.9488	OID20548	no_MHC	UKB
rs74774333	19	42124309	CEACAM21	ENSG00000007129	alzheimers_noukb	C	1168	rs12461090	rs117737264*	4.60038e-11	0.935141	2.49695e-12	0.0507426	0.0141165	23.8023	OID20548	no_MHC	UKB
rs74774333	19	42124309	CEACAM21	ENSG00000007129	alzheimers_noukb	C	1165	rs12461090	unconditioned	4.11237e-11	0.835957	7.28982e-12	0.148171	0.0158726	23.9144	OID20548	no_MHC	UKB
rs74774333	19	42124309	CEACAM21	ENSG00000007129	alzheimers_noukb	C	1169	rs12983789	rs117737264*	3.84661e-42	0.941846	2.08776e-43	0.051112	0.00704217	95.3614	OID20548	no_MHC	UKB
rs74774333	19	42124309	CEACAM21	ENSG00000007129	alzheimers_noukb	C	1166	rs12983789	unconditioned	3.45104e-42	0.845003	6.11726e-43	0.149779	0.00521809	95.4699	OID20548	no_MHC	UKB
rs74774333	19	42124309	CEACAM21	ENSG00000007129	alzheimers_noukb	C	1169	rs140846422	rs117737264*	9.27652e-08	0.929201	5.03704e-09	0.0504342	0.0203649	16.1932	OID20548	no_MHC	UKB
rs74774333	19	42124309	CEACAM21	ENSG00000007129	alzheimers_noukb	C	1166	rs140846422	unconditioned	8.32395e-08	0.833751	1.47569e-08	0.147791	0.0184584	16.3015	OID20548	no_MHC	UKB
rs74774333	19	42124309	CEACAM21	ENSG00000007129	alzheimers_noukb	C	1172	rs149719748	rs117737264*	2.32515e-10	0.928315	1.26335e-11	0.050418	0.021267	22.1821	OID20548	no_MHC	UKB
rs74774333	19	42124309	CEACAM21	ENSG00000007129	alzheimers_noukb	C	1169	rs149719748	unconditioned	2.08543e-10	0.832556	3.69771e-11	0.147602	0.0198424	22.2909	OID20548	no_MHC	UKB
rs74774333	19	42124309	CEACAM21	ENSG00000007129	alzheimers_noukb	C	1177	rs16975338	rs117737264*	1.03799e-70	0.937449	5.65129e-72	0.0510273	0.0115239	161.144	OID20548	no_MHC	UKB
rs74774333	19	42124309	CEACAM21	ENSG00000007129	alzheimers_noukb	C	1174	rs16975338	unconditioned	9.31502e-71	0.841206	1.65277e-71	0.149246	0.00954791	161.252	OID20548	no_MHC	UKB
rs74774333	19	42124309	CEACAM21	ENSG00000007129	alzheimers_noukb	C	1190	rs17710677	rs117737264*	1.4208e-10	0.937287	7.75995e-12	0.0511802	0.0115332	22.6746	OID20548	no_MHC	UKB
rs74774333	19	42124309	CEACAM21	ENSG00000007129	alzheimers_noukb	C	1187	rs17710677	unconditioned	1.27146e-10	0.838791	2.25713e-11	0.148892	0.0123177	22.7857	OID20548	no_MHC	UKB
rs74774333	19	42124309	CEACAM21	ENSG00000007129	alzheimers_noukb	C	1168	rs1820184	rs117737264*	2.87288e-15	0.928414	1.55954e-16	0.0503776	0.0212083	33.4835	OID20548	no_MHC	UKB
rs74774333	19	42124309	CEACAM21	ENSG00000007129	alzheimers_noukb	C	1165	rs1820184	unconditioned	2.58873e-15	0.836591	4.58892e-16	0.148283	0.0151261	33.5876	OID20548	no_MHC	UKB
rs74774333	19	42124309	CEACAM21	ENSG00000007129	alzheimers_noukb	C	1169	rs2006209	rs117737264*	2.39897e-29	0.934968	1.30245e-30	0.0507472	0.0142846	65.8999	OID20548	no_MHC	UKB
rs74774333	19	42124309	CEACAM21	ENSG00000007129	alzheimers_noukb	C	1166	rs2006209	unconditioned	2.16065e-29	0.842076	3.83019e-30	0.149267	0.00865772	66.0046	OID20548	no_MHC	UKB
rs74774333	19	42124309	CEACAM21	ENSG00000007129	alzheimers_noukb	C	1169	rs2231935	rs117737264*	4.06186e-44	0.9437	2.20463e-45	0.0512156	0.00508415	99.9121	OID20548	no_MHC	UKB
rs74774333	19	42124309	CEACAM21	ENSG00000007129	alzheimers_noukb	C	1166	rs2231935	unconditioned	3.63838e-44	0.845324	6.44939e-45	0.149837	0.00483822	100.022	OID20548	no_MHC	UKB
rs74774333	19	42124309	CEACAM21	ENSG00000007129	alzheimers_noukb	C	1174	rs2316974	rs117737264*	8.68814e-08	0.93703	4.72185e-09	0.0509138	0.0120564	16.2587	OID20548	no_MHC	UKB
rs74774333	19	42124309	CEACAM21	ENSG00000007129	alzheimers_noukb	C	1171	rs2316974	unconditioned	7.80376e-08	0.841673	1.38375e-08	0.149235	0.00909218	16.3661	OID20548	no_MHC	UKB
rs74774333	19	42124309	CEACAM21	ENSG00000007129	alzheimers_noukb	C	1191	rs2317312	rs117737264*	1.3481e-10	0.942165	7.36176e-12	0.0514436	0.00639108	22.7272	OID20548	no_MHC	UKB
rs74774333	19	42124309	CEACAM21	ENSG00000007129	alzheimers_noukb	C	1188	rs2317312	unconditioned	1.20929e-10	0.845176	2.14656e-11	0.150019	0.00480507	22.8358	OID20548	no_MHC	UKB
rs74774333	19	42124309	CEACAM21	ENSG00000007129	alzheimers_noukb	C	1262	rs3786553	rs117737264*	2.0904e-52	0.939399	1.14673e-53	0.0515234	0.0090781	118.997	OID20548	no_MHC	UKB
rs74774333	19	42124309	CEACAM21	ENSG00000007129	alzheimers_noukb	C	1259	rs3786553	unconditioned	1.87187e-52	0.841199	3.32798e-53	0.149547	0.00925361	119.107	OID20548	no_MHC	UKB
rs74774333	19	42124309	CEACAM21	ENSG00000007129	alzheimers_noukb	C	1172	rs3928917	rs117737264*	2.0116e-08	0.942459	1.09231e-09	0.0511698	0.00637157	17.7218	OID20548	no_MHC	UKB
rs74774333	19	42124309	CEACAM21	ENSG00000007129	alzheimers_noukb	C	1169	rs3928917	unconditioned	1.8038e-08	0.84513	3.19881e-09	0.149868	0.00500213	17.8308	OID20548	no_MHC	UKB
rs74774333	19	42124309	CEACAM21	ENSG00000007129	alzheimers_noukb	C	1171	rs45500792	rs117737264*	1.24825e-37	0.937903	6.77854e-39	0.0509211	0.0111757	84.9739	OID20548	no_MHC	UKB
rs74774333	19	42124309	CEACAM21	ENSG00000007129	alzheimers_noukb	C	1168	rs45500792	unconditioned	1.11546e-37	0.838127	1.97771e-38	0.148587	0.0132863	85.0864	OID20548	no_MHC	UKB
rs74774333	19	42124309	CEACAM21	ENSG00000007129	alzheimers_noukb	C	1170	rs62117373	rs117737264*	0.000116887	0.933225	6.34816e-06	0.0506679	0.0159835	9.05431	OID20548	no_MHC	UKB
rs74774333	19	42124309	CEACAM21	ENSG00000007129	alzheimers_noukb	C	1167	rs62117373	unconditioned	0.000104984	0.838205	1.86125e-05	0.148592	0.0130793	9.16171	OID20548	no_MHC	UKB
rs74774333	19	42124309	CEACAM21	ENSG00000007129	alzheimers_noukb	C	1241	rs62119375	rs117737264*	8.27675e-10	0.932102	4.62257e-11	0.0520421	0.0158554	20.9124	OID20548	no_MHC	UKB
rs74774333	19	42124309	CEACAM21	ENSG00000007129	alzheimers_noukb	C	1238	rs62119375	unconditioned	7.43589e-10	0.837399	1.3285e-10	0.149598	0.0130038	21.0195	OID20548	no_MHC	UKB
rs74774333	19	42124309	CEACAM21	ENSG00000007129	alzheimers_noukb	C	1168	rs62119457	rs117737264*	8.47794e-32	0.941579	4.60096e-33	0.0510919	0.00732916	71.5453	OID20548	no_MHC	UKB
rs74774333	19	42124309	CEACAM21	ENSG00000007129	alzheimers_noukb	C	1165	rs62119457	unconditioned	7.59792e-32	0.843846	1.34677e-32	0.149569	0.00658476	71.6548	OID20548	no_MHC	UKB
rs74774333	19	42124309	CEACAM21	ENSG00000007129	alzheimers_noukb	C	1180	rs6508984	rs117737264*	6.77538e-12	0.937888	3.69456e-13	0.0511314	0.0109805	25.7177	OID20548	no_MHC	UKB
rs74774333	19	42124309	CEACAM21	ENSG00000007129	alzheimers_noukb	C	1177	rs6508984	unconditioned	6.07839e-12	0.841421	1.07904e-12	0.14936	0.00921921	25.8263	OID20548	no_MHC	UKB
rs74774333	19	42124309	CEACAM21	ENSG00000007129	alzheimers_noukb	C	1168	rs6509002	rs117737264*	3.93515e-08	0.943277	2.13552e-09	0.051184	0.00553943	17.0507	OID20548	no_MHC	UKB
rs74774333	19	42124309	CEACAM21	ENSG00000007129	alzheimers_noukb	C	1165	rs6509002	unconditioned	3.51189e-08	0.841846	6.22509e-09	0.149215	0.00893921	17.1645	OID20548	no_MHC	UKB
rs74774333	19	42124309	CEACAM21	ENSG00000007129	alzheimers_noukb	C	1168	rs67346675	rs117737264*	2.60681e-35	0.942337	1.41469e-36	0.0511331	0.00652946	79.6323	OID20548	no_MHC	UKB
rs74774333	19	42124309	CEACAM21	ENSG00000007129	alzheimers_noukb	C	1165	rs67346675	unconditioned	2.33301e-35	0.843374	4.13538e-36	0.149485	0.00714072	79.7433	OID20548	no_MHC	UKB
rs74774333	19	42124309	CEACAM21	ENSG00000007129	alzheimers_noukb	C	1214	rs723902	rs117737264*	8.74777e-17	0.940956	4.82797e-18	0.0519251	0.00711942	36.9751	OID20548	no_MHC	UKB
rs74774333	19	42124309	CEACAM21	ENSG00000007129	alzheimers_noukb	C	1211	rs723902	unconditioned	7.84109e-17	0.843436	1.39574e-17	0.150128	0.00643696	37.0846	OID20548	no_MHC	UKB
rs74774333	19	42124309	CEACAM21	ENSG00000007129	alzheimers_noukb	C	1170	rs7245870	rs117737264*	3.61352e-16	0.920673	1.96259e-17	0.0499745	0.0293528	35.5567	OID20548	no_MHC	UKB
rs74774333	19	42124309	CEACAM21	ENSG00000007129	alzheimers_noukb	C	1167	rs7245870	unconditioned	3.24342e-16	0.826234	5.75041e-17	0.14646	0.0273063	35.6647	OID20548	no_MHC	UKB
rs74774333	19	42124309	CEACAM21	ENSG00000007129	alzheimers_noukb	C	1182	rs7258524	rs117737264*	2.15517e-24	0.941761	1.17188e-25	0.0512015	0.00703748	54.4942	OID20548	no_MHC	UKB
rs74774333	19	42124309	CEACAM21	ENSG00000007129	alzheimers_noukb	C	1179	rs7258524	unconditioned	1.93206e-24	0.844281	3.42981e-25	0.149872	0.00584757	54.6035	OID20548	no_MHC	UKB
rs74774333	19	42124309	CEACAM21	ENSG00000007129	alzheimers_noukb	C	1173	rs73033671	rs117737264*	1.01324e-144	0.76949	5.53284e-146	0.0418298	0.18868	331.559	OID20548	no_MHC	UKB
rs74774333	19	42124309	CEACAM21	ENSG00000007129	alzheimers_noukb	C	1170	rs73033671	unconditioned	9.48059e-145	0.719831	1.6833e-145	0.127655	0.152513	331.626	OID20548	no_MHC	UKB
rs74774333	19	42124309	CEACAM21	ENSG00000007129	alzheimers_noukb	C	1171	rs73043201	rs117737264*	0.00618919	0.915378	0.000336253	0.0497033	0.028393	5.08495	OID20548	no_MHC	UKB
rs74774333	19	42124309	CEACAM21	ENSG00000007129	alzheimers_noukb	C	1168	rs73043201	unconditioned	0.00546955	0.808956	0.000969786	0.143392	0.041213	5.20856	OID20548	no_MHC	UKB
rs74774333	19	42124309	CEACAM21	ENSG00000007129	alzheimers_noukb	C	1168	rs73045042	rs117737264*	6.43671e-08	0.933781	3.49376e-09	0.0506688	0.0155501	16.5587	OID20548	no_MHC	UKB
rs74774333	19	42124309	CEACAM21	ENSG00000007129	alzheimers_noukb	C	1165	rs73045042	unconditioned	5.76561e-08	0.836426	1.02204e-08	0.148254	0.0153204	16.6688	OID20548	no_MHC	UKB
rs74774333	19	42124309	CEACAM21	ENSG00000007129	alzheimers_noukb	C	1168	rs73545055	rs117737264*	0.000989644	0.935376	5.37129e-05	0.0507547	0.0128256	6.91816	OID20548	no_MHC	UKB
rs74774333	19	42124309	CEACAM21	ENSG00000007129	alzheimers_noukb	C	1165	rs73545055	unconditioned	0.000884626	0.83614	0.000156808	0.148199	0.0146202	7.03035	OID20548	no_MHC	UKB
rs74774333	19	42124309	CEACAM21	ENSG00000007129	alzheimers_noukb	C	1170	rs73931459	rs117737264*	0.00161735	0.929616	8.78561e-05	0.0504795	0.0181997	6.42697	OID20548	no_MHC	UKB
rs74774333	19	42124309	CEACAM21	ENSG00000007129	alzheimers_noukb	C	1167	rs73931459	unconditioned	0.00143422	0.824379	0.000254317	0.146152	0.0277803	6.54714	OID20548	no_MHC	UKB
rs74774333	19	42124309	CEACAM21	ENSG00000007129	alzheimers_noukb	C	1199	rs740591	rs117737264*	2.59202e-20	0.934501	1.42116e-21	0.0512227	0.0142766	45.0993	OID20548	no_MHC	UKB
rs74774333	19	42124309	CEACAM21	ENSG00000007129	alzheimers_noukb	C	1196	rs740591	unconditioned	2.32313e-20	0.837503	4.12935e-21	0.148852	0.0136456	45.2088	OID20548	no_MHC	UKB
rs74774333	19	42124309	CEACAM21	ENSG00000007129	alzheimers_noukb	C	1168	rs77094337	rs117737264*	9.69313e-08	0.91807	5.26307e-09	0.0498163	0.0321137	16.1493	OID20548	no_MHC	UKB
rs74774333	19	42124309	CEACAM21	ENSG00000007129	alzheimers_noukb	C	1165	rs77094337	unconditioned	8.71559e-08	0.825426	1.54511e-08	0.146304	0.0282697	16.2556	OID20548	no_MHC	UKB
rs74774333	19	42124309	CEACAM21	ENSG00000007129	alzheimers_noukb	C	1186	rs78127090	rs117737264*	4.12656e-37	0.931103	2.2542e-38	0.0508448	0.0180521	83.7782	OID20548	no_MHC	UKB
rs74774333	19	42124309	CEACAM21	ENSG00000007129	alzheimers_noukb	C	1183	rs78127090	unconditioned	3.7083e-37	0.836622	6.58591e-38	0.148568	0.0148097	83.8851	OID20548	no_MHC	UKB
rs74774333	19	42124309	CEACAM21	ENSG00000007129	alzheimers_noukb	C	1168	rs79219442	rs117737264*	2.20882e-14	0.846945	1.20134e-15	0.0459569	0.107098	31.4437	OID20548	no_MHC	UKB
rs74774333	19	42124309	CEACAM21	ENSG00000007129	alzheimers_noukb	C	1165	rs79219442	unconditioned	2.03064e-14	0.778523	3.60143e-15	0.137991	0.0834859	31.5278	OID20548	no_MHC	UKB
rs74774333	19	42124309	CEACAM21	ENSG00000007129	alzheimers_noukb	C	1171	rs8103493	rs117737264*	1.9052e-44	0.94038	1.0345e-45	0.0510527	0.00856746	100.669	OID20548	no_MHC	UKB
rs74774333	19	42124309	CEACAM21	ENSG00000007129	alzheimers_noukb	C	1168	rs8103493	unconditioned	1.70735e-44	0.842733	3.02683e-45	0.149394	0.00787345	100.779	OID20548	no_MHC	UKB
rs74774333	19	42124309	CEACAM21	ENSG00000007129	alzheimers_noukb	C	1171	rs8104755	rs117737264*	1.9285e-28	0.943179	1.04713e-29	0.0512067	0.00561413	63.8156	OID20548	no_MHC	UKB
rs74774333	19	42124309	CEACAM21	ENSG00000007129	alzheimers_noukb	C	1168	rs8104755	unconditioned	1.72114e-28	0.841783	3.05197e-29	0.149259	0.00895803	63.9294	OID20548	no_MHC	UKB
rs74774333	19	42124309	CEACAM21	ENSG00000007129	alzheimers_noukb	C	1178	rs8105464	rs117737264*	6.63675e-14	0.922539	3.6217e-15	0.0503161	0.0271448	30.3436	OID20548	no_MHC	UKB
rs74774333	19	42124309	CEACAM21	ENSG00000007129	alzheimers_noukb	C	1175	rs8105464	unconditioned	5.95571e-14	0.827794	1.0575e-14	0.146959	0.0252467	30.4518	OID20548	no_MHC	UKB
rs74774333	19	42124309	CEACAM21	ENSG00000007129	alzheimers_noukb	C	1507	unconditioned	rs117737264*	0	0	0.935391	0.0558098	0.00879935	9374.09	OID20548	no_MHC	UKB
rs74774333	19	42124309	CEACAM21	ENSG00000007129	anxiety_cc	C	1428	unconditioned	unconditioned	0	0.914103	0	0.0624323	0.0234652	9374.23	OID20548	no_MHC	UKB
rs74774333	19	42124309	CEACAM21	ENSG00000007129	anxiety_cc	C	919	rs10153482	unconditioned	0.0095726	0.926058	0.000365266	0.0353074	0.0286967	4.64885	OID20548	no_MHC	UKB
rs74774333	19	42124309	CEACAM21	ENSG00000007129	anxiety_cc	C	924	rs10408516	unconditioned	3.45785e-25	0.908912	1.33301e-26	0.0349827	0.0561056	56.324	OID20548	no_MHC	UKB
rs74774333	19	42124309	CEACAM21	ENSG00000007129	anxiety_cc	C	919	rs10408639	unconditioned	8.18671e-05	0.944758	3.13112e-06	0.0361146	0.0190428	9.41041	OID20548	no_MHC	UKB
rs74774333	19	42124309	CEACAM21	ENSG00000007129	anxiety_cc	C	946	rs11083632	unconditioned	4.10895e-18	0.894538	1.68201e-19	0.0365492	0.0689128	40.0334	OID20548	no_MHC	UKB
rs74774333	19	42124309	CEACAM21	ENSG00000007129	anxiety_cc	C	919	rs112091118	unconditioned	2.29682e-08	0.945619	8.76938e-10	0.0360859	0.0182956	17.5892	OID20548	no_MHC	UKB
rs74774333	19	42124309	CEACAM21	ENSG00000007129	anxiety_cc	C	916	rs112524057	unconditioned	0.000180602	0.90385	6.88103e-06	0.0343755	0.0615871	8.61921	OID20548	no_MHC	UKB
rs74774333	19	42124309	CEACAM21	ENSG00000007129	anxiety_cc	C	916	rs113529432	unconditioned	0.0510796	0.891757	0.00194616	0.0339551	0.0212625	2.97437	OID20548	no_MHC	UKB
rs74774333	19	42124309	CEACAM21	ENSG00000007129	anxiety_cc	C	916	rs117489154	unconditioned	0.00360639	0.936683	0.000137405	0.0356641	0.0239089	5.62505	OID20548	no_MHC	UKB
rs74774333	19	42124309	CEACAM21	ENSG00000007129	anxiety_cc	C	918	rs117515291	unconditioned	1.11286e-07	0.903787	4.25712e-09	0.0345118	0.0617008	16.0112	OID20548	no_MHC	UKB
rs74774333	19	42124309	CEACAM21	ENSG00000007129	anxiety_cc	C	918	rs117737264	unconditioned	0.00147335	0.940941	5.61887e-05	0.0358627	0.0216665	6.52022	OID20548	no_MHC	UKB
rs74774333	19	42124309	CEACAM21	ENSG00000007129	anxiety_cc	C	917	rs12461090	unconditioned	4.60214e-11	0.935336	1.75486e-12	0.0356367	0.0290269	23.8019	OID20548	no_MHC	UKB
rs74774333	19	42124309	CEACAM21	ENSG00000007129	anxiety_cc	C	918	rs12983789	unconditioned	3.8677e-42	0.946868	1.475e-43	0.036093	0.0170393	95.3559	OID20548	no_MHC	UKB
rs74774333	19	42124309	CEACAM21	ENSG00000007129	anxiety_cc	C	917	rs140846422	unconditioned	0.000660622	0.906084	2.52263e-05	0.0345408	0.0586894	7.32233	OID20548	no_MHC	UKB
rs74774333	19	42124309	CEACAM21	ENSG00000007129	anxiety_cc	C	920	rs149719748	unconditioned	0.0166393	0.917499	0.000636651	0.0350751	0.03015	4.09599	OID20548	no_MHC	UKB
rs74774333	19	42124309	CEACAM21	ENSG00000007129	anxiety_cc	C	926	rs16975338	unconditioned	9.55755e-71	0.863797	3.71938e-72	0.0335125	0.102691	161.226	OID20548	no_MHC	UKB
rs74774333	19	42124309	CEACAM21	ENSG00000007129	anxiety_cc	C	939	rs17710677	unconditioned	1.41204e-10	0.93132	5.46348e-12	0.036002	0.0326776	22.6808	OID20548	no_MHC	UKB
rs74774333	19	42124309	CEACAM21	ENSG00000007129	anxiety_cc	C	917	rs1820184	unconditioned	2.87854e-15	0.930224	1.0978e-16	0.0354419	0.0343344	33.4815	OID20548	no_MHC	UKB
rs74774333	19	42124309	CEACAM21	ENSG00000007129	anxiety_cc	C	918	rs2006209	unconditioned	2.38706e-29	0.930411	9.12392e-31	0.0355284	0.0340608	65.9049	OID20548	no_MHC	UKB
rs74774333	19	42124309	CEACAM21	ENSG00000007129	anxiety_cc	C	918	rs2231935	unconditioned	4.0639e-44	0.944055	1.55059e-45	0.0360006	0.0199446	99.9116	OID20548	no_MHC	UKB
rs74774333	19	42124309	CEACAM21	ENSG00000007129	anxiety_cc	C	923	rs2316974	unconditioned	8.77383e-08	0.945991	3.36244e-09	0.036236	0.017773	16.2489	OID20548	no_MHC	UKB
rs74774333	19	42124309	CEACAM21	ENSG00000007129	anxiety_cc	C	942	rs2317312	unconditioned	1.33641e-10	0.937056	5.18216e-12	0.0363093	0.0266349	22.7359	OID20548	no_MHC	UKB
rs74774333	19	42124309	CEACAM21	ENSG00000007129	anxiety_cc	C	1011	rs3786553	unconditioned	2.08706e-52	0.93781	8.46644e-54	0.0380193	0.0241702	118.999	OID20548	no_MHC	UKB
rs74774333	19	42124309	CEACAM21	ENSG00000007129	anxiety_cc	C	921	rs3928917	unconditioned	2.01124e-08	0.942011	7.68322e-10	0.0359642	0.0220252	17.7219	OID20548	no_MHC	UKB
rs74774333	19	42124309	CEACAM21	ENSG00000007129	anxiety_cc	C	920	rs45500792	unconditioned	1.24179e-37	0.933037	4.74676e-39	0.035634	0.0313289	84.9791	OID20548	no_MHC	UKB
rs74774333	19	42124309	CEACAM21	ENSG00000007129	anxiety_cc	C	919	rs62117373	unconditioned	0.000115116	0.917862	4.40704e-06	0.0350919	0.0469269	9.06957	OID20548	no_MHC	UKB
rs74774333	19	42124309	CEACAM21	ENSG00000007129	anxiety_cc	C	991	rs62119375	unconditioned	6.6431e-10	0.892595	2.97848e-11	0.0399527	0.0674526	21.1323	OID20548	no_MHC	UKB
rs74774333	19	42124309	CEACAM21	ENSG00000007129	anxiety_cc	C	917	rs62119457	unconditioned	8.37594e-32	0.930204	3.19436e-33	0.0354412	0.0343551	71.5574	OID20548	no_MHC	UKB
rs74774333	19	42124309	CEACAM21	ENSG00000007129	anxiety_cc	C	929	rs6508984	unconditioned	6.69913e-12	0.927192	2.62175e-13	0.0362498	0.0365586	25.729	OID20548	no_MHC	UKB
rs74774333	19	42124309	CEACAM21	ENSG00000007129	anxiety_cc	C	917	rs6509002	unconditioned	3.33591e-08	0.799397	1.2781e-09	0.0304575	0.170146	17.2159	OID20548	no_MHC	UKB
rs74774333	19	42124309	CEACAM21	ENSG00000007129	anxiety_cc	C	917	rs67346675	unconditioned	2.58306e-35	0.933603	9.85011e-37	0.0355707	0.0308266	79.6415	OID20548	no_MHC	UKB
rs74774333	19	42124309	CEACAM21	ENSG00000007129	anxiety_cc	C	963	rs723902	unconditioned	8.7844e-17	0.944829	3.48883e-18	0.0375074	0.0176641	36.971	OID20548	no_MHC	UKB
rs74774333	19	42124309	CEACAM21	ENSG00000007129	anxiety_cc	C	918	rs7245870	unconditioned	4.97669e-05	0.924478	1.89916e-06	0.0352389	0.0402311	9.90816	OID20548	no_MHC	UKB
rs74774333	19	42124309	CEACAM21	ENSG00000007129	anxiety_cc	C	931	rs7258524	unconditioned	2.16456e-24	0.945731	8.30548e-26	0.0362699	0.0179993	54.4898	OID20548	no_MHC	UKB
rs74774333	19	42124309	CEACAM21	ENSG00000007129	anxiety_cc	C	922	rs73033671	unconditioned	1.21703e-144	0.926118	4.69558e-146	0.0356936	0.0381885	331.376	OID20548	no_MHC	UKB
rs74774333	19	42124309	CEACAM21	ENSG00000007129	anxiety_cc	C	919	rs73043201	unconditioned	0.0231992	0.909693	0.00088863	0.0348138	0.0314054	3.76364	OID20548	no_MHC	UKB
rs74774333	19	42124309	CEACAM21	ENSG00000007129	anxiety_cc	C	916	rs73045042	unconditioned	0.0179583	0.92497	0.000684218	0.0352206	0.0211672	4.0197	OID20548	no_MHC	UKB
rs74774333	19	42124309	CEACAM21	ENSG00000007129	anxiety_cc	C	917	rs73545055	unconditioned	0.000960484	0.895765	3.66712e-05	0.0341312	0.0691068	6.94807	OID20548	no_MHC	UKB
rs74774333	19	42124309	CEACAM21	ENSG00000007129	anxiety_cc	C	919	rs73931459	unconditioned	0.00168562	0.934866	6.43749e-05	0.0356754	0.0277082	6.38562	OID20548	no_MHC	UKB
rs74774333	19	42124309	CEACAM21	ENSG00000007129	anxiety_cc	C	941	rs740591	unconditioned	1.17168e-07	0.936133	4.68938e-09	0.0374401	0.026427	15.9597	OID20548	no_MHC	UKB
rs74774333	19	42124309	CEACAM21	ENSG00000007129	anxiety_cc	C	916	rs77094337	unconditioned	0.0193252	0.919693	0.000736299	0.0350155	0.0252297	3.94634	OID20548	no_MHC	UKB
rs74774333	19	42124309	CEACAM21	ENSG00000007129	anxiety_cc	C	925	rs78127090	unconditioned	1.29236e-14	0.873934	5.01445e-16	0.0338171	0.0922488	31.9797	OID20548	no_MHC	UKB
rs74774333	19	42124309	CEACAM21	ENSG00000007129	anxiety_cc	C	916	rs79219442	unconditioned	0.00625853	0.909953	0.000238453	0.0346207	0.0489289	5.07381	OID20548	no_MHC	UKB
rs74774333	19	42124309	CEACAM21	ENSG00000007129	anxiety_cc	C	920	rs8103493	unconditioned	1.91473e-44	0.944988	7.3222e-46	0.0361187	0.0188928	100.664	OID20548	no_MHC	UKB
rs74774333	19	42124309	CEACAM21	ENSG00000007129	anxiety_cc	C	920	rs8104755	unconditioned	1.87616e-28	0.917391	7.18078e-30	0.0350645	0.0475445	63.8432	OID20548	no_MHC	UKB
rs74774333	19	42124309	CEACAM21	ENSG00000007129	anxiety_cc	C	921	rs8105464	unconditioned	6.56676e-14	0.890698	2.52755e-15	0.0342079	0.0750941	30.3542	OID20548	no_MHC	UKB
rs74774333	19	42124309	CEACAM21	ENSG00000007129	asd	C	1919	unconditioned	unconditioned	0	0.926535	0	0.0594553	0.0140101	9374.23	OID20548	no_MHC	UKB
rs74774333	19	42124309	CEACAM21	ENSG00000007129	asd	C	1135	rs10153482	unconditioned	0.00915494	0.933883	0.00029928	0.0305029	0.0261596	4.69346	OID20548	no_MHC	UKB
rs74774333	19	42124309	CEACAM21	ENSG00000007129	asd	C	1140	rs10408516	unconditioned	3.47153e-25	0.91195	1.13983e-26	0.0298845	0.0581659	56.32	OID20548	no_MHC	UKB
rs74774333	19	42124309	CEACAM21	ENSG00000007129	asd	C	1137	rs10408639	unconditioned	7.03663e-19	0.944016	2.29989e-20	0.0308296	0.0251542	41.798	OID20548	no_MHC	UKB
rs74774333	19	42124309	CEACAM21	ENSG00000007129	asd	C	1162	rs11083632	unconditioned	4.37363e-18	0.951743	1.4517e-19	0.0315737	0.0166833	39.9709	OID20548	no_MHC	UKB
rs74774333	19	42124309	CEACAM21	ENSG00000007129	asd	C	1135	rs112091118	unconditioned	2.28788e-08	0.942181	7.4675e-10	0.0307252	0.0270938	17.5931	OID20548	no_MHC	UKB
rs74774333	19	42124309	CEACAM21	ENSG00000007129	asd	C	1133	rs112524057	unconditioned	1.77456e-29	0.945084	5.783e-31	0.0307745	0.0241414	66.2014	OID20548	no_MHC	UKB
rs74774333	19	42124309	CEACAM21	ENSG00000007129	asd	C	1134	rs113529432	unconditioned	0.00018514	0.942304	6.03959e-06	0.0307128	0.0267922	8.5944	OID20548	no_MHC	UKB
rs74774333	19	42124309	CEACAM21	ENSG00000007129	asd	C	1136	rs117489154	unconditioned	7.62234e-15	0.942898	2.49099e-16	0.0307877	0.0263141	32.5077	OID20548	no_MHC	UKB
rs74774333	19	42124309	CEACAM21	ENSG00000007129	asd	C	1134	rs117515291	unconditioned	1.14703e-07	0.933219	3.74208e-09	0.030409	0.0363719	15.9809	OID20548	no_MHC	UKB
rs74774333	19	42124309	CEACAM21	ENSG00000007129	asd	C	1135	rs117737264	unconditioned	3.93231e-08	0.847281	1.2879e-09	0.0276249	0.125094	17.0515	OID20548	no_MHC	UKB
rs74774333	19	42124309	CEACAM21	ENSG00000007129	asd	C	1133	rs12461090	unconditioned	4.70301e-11	0.956	1.53207e-12	0.0311301	0.01287	23.7802	OID20548	no_MHC	UKB
rs74774333	19	42124309	CEACAM21	ENSG00000007129	asd	C	1134	rs12983789	unconditioned	3.92291e-42	0.960524	1.27809e-43	0.0312858	0.00818981	95.3417	OID20548	no_MHC	UKB
rs74774333	19	42124309	CEACAM21	ENSG00000007129	asd	C	1134	rs140846422	unconditioned	9.39119e-08	0.940694	3.06298e-09	0.0306525	0.0286533	16.1809	OID20548	no_MHC	UKB
rs74774333	19	42124309	CEACAM21	ENSG00000007129	asd	C	1137	rs149719748	unconditioned	2.36318e-10	0.943511	7.71671e-12	0.0307836	0.025705	22.1658	OID20548	no_MHC	UKB
rs74774333	19	42124309	CEACAM21	ENSG00000007129	asd	C	1142	rs16975338	unconditioned	1.05872e-70	0.956185	3.46693e-72	0.031299	0.0125157	161.124	OID20548	no_MHC	UKB
rs74774333	19	42124309	CEACAM21	ENSG00000007129	asd	C	1155	rs17710677	unconditioned	1.44904e-10	0.955904	4.78413e-12	0.0315474	0.0125482	22.6549	OID20548	no_MHC	UKB
rs74774333	19	42124309	CEACAM21	ENSG00000007129	asd	C	1133	rs1820184	unconditioned	2.69347e-15	0.870434	8.80202e-17	0.0283438	0.101222	33.5479	OID20548	no_MHC	UKB
rs74774333	19	42124309	CEACAM21	ENSG00000007129	asd	C	1134	rs2006209	unconditioned	2.37187e-29	0.924407	7.7404e-31	0.0301218	0.0454712	65.9113	OID20548	no_MHC	UKB
rs74774333	19	42124309	CEACAM21	ENSG00000007129	asd	C	1134	rs2231935	unconditioned	4.13573e-44	0.960861	1.34802e-45	0.031311	0.00782765	99.8941	OID20548	no_MHC	UKB
rs74774333	19	42124309	CEACAM21	ENSG00000007129	asd	C	1139	rs2316974	unconditioned	8.86631e-08	0.95624	2.89899e-09	0.0312534	0.0125068	16.2384	OID20548	no_MHC	UKB
rs74774333	19	42124309	CEACAM21	ENSG00000007129	asd	C	1158	rs2317312	unconditioned	1.36622e-10	0.958213	4.51598e-12	0.0316631	0.0101239	22.7138	OID20548	no_MHC	UKB
rs74774333	19	42124309	CEACAM21	ENSG00000007129	asd	C	1225	rs3786553	unconditioned	2.13892e-52	0.961209	7.10643e-54	0.0319287	0.00686218	118.974	OID20548	no_MHC	UKB
rs74774333	19	42124309	CEACAM21	ENSG00000007129	asd	C	1137	rs3928917	unconditioned	2.04745e-08	0.95925	6.68106e-10	0.0312919	0.00945758	17.7041	OID20548	no_MHC	UKB
rs74774333	19	42124309	CEACAM21	ENSG00000007129	asd	C	1136	rs45500792	unconditioned	1.26994e-37	0.9542	4.14216e-39	0.0311084	0.0146913	84.9567	OID20548	no_MHC	UKB
rs74774333	19	42124309	CEACAM21	ENSG00000007129	asd	C	1135	rs62117373	unconditioned	0.000119263	0.952139	3.89036e-06	0.031042	0.0166962	9.03418	OID20548	no_MHC	UKB
rs74774333	19	42124309	CEACAM21	ENSG00000007129	asd	C	1207	rs62119375	unconditioned	6.99719e-10	0.940164	2.39838e-11	0.0321978	0.0276379	21.0803	OID20548	no_MHC	UKB
rs74774333	19	42124309	CEACAM21	ENSG00000007129	asd	C	1133	rs62119457	unconditioned	8.6323e-32	0.958722	2.81183e-33	0.0312187	0.0100594	71.5272	OID20548	no_MHC	UKB
rs74774333	19	42124309	CEACAM21	ENSG00000007129	asd	C	1145	rs6508984	unconditioned	6.90185e-12	0.955392	2.26427e-13	0.03133	0.0132782	25.6992	OID20548	no_MHC	UKB
rs74774333	19	42124309	CEACAM21	ENSG00000007129	asd	C	1133	rs6509002	unconditioned	3.91416e-08	0.938237	1.27586e-09	0.0305517	0.031211	17.0561	OID20548	no_MHC	UKB
rs74774333	19	42124309	CEACAM21	ENSG00000007129	asd	C	1133	rs67346675	unconditioned	2.6586e-35	0.961057	8.65929e-37	0.0312948	0.0076487	79.6127	OID20548	no_MHC	UKB
rs74774333	19	42124309	CEACAM21	ENSG00000007129	asd	C	1179	rs723902	unconditioned	8.85227e-17	0.952195	2.97927e-18	0.0320308	0.0157741	36.9633	OID20548	no_MHC	UKB
rs74774333	19	42124309	CEACAM21	ENSG00000007129	asd	C	1134	rs7245870	unconditioned	5.01425e-05	0.95389	1.63518e-06	0.0310921	0.0149661	9.90064	OID20548	no_MHC	UKB
rs74774333	19	42124309	CEACAM21	ENSG00000007129	asd	C	1147	rs7258524	unconditioned	2.19297e-24	0.958277	7.19035e-26	0.0314098	0.0103134	54.4768	OID20548	no_MHC	UKB
rs74774333	19	42124309	CEACAM21	ENSG00000007129	asd	C	1138	rs73033671	unconditioned	1.25168e-144	0.950615	4.09218e-146	0.0310605	0.0183249	331.348	OID20548	no_MHC	UKB
rs74774333	19	42124309	CEACAM21	ENSG00000007129	asd	C	1136	rs73043201	unconditioned	0.00635033	0.932408	0.000207421	0.0304246	0.0306095	5.05925	OID20548	no_MHC	UKB
rs74774333	19	42124309	CEACAM21	ENSG00000007129	asd	C	1133	rs73045042	unconditioned	6.56081e-08	0.951784	2.13758e-09	0.0309928	0.017223	16.5396	OID20548	no_MHC	UKB
rs74774333	19	42124309	CEACAM21	ENSG00000007129	asd	C	1133	rs73545055	unconditioned	0.00100982	0.953951	3.28969e-05	0.0310629	0.013943	6.89798	OID20548	no_MHC	UKB
rs74774333	19	42124309	CEACAM21	ENSG00000007129	asd	C	1135	rs73931459	unconditioned	0.00165703	0.951261	5.40375e-05	0.0310057	0.0160222	6.40273	OID20548	no_MHC	UKB
rs74774333	19	42124309	CEACAM21	ENSG00000007129	asd	C	1164	rs740591	unconditioned	2.52109e-20	0.908937	8.46524e-22	0.0304594	0.0606035	45.127	OID20548	no_MHC	UKB
rs74774333	19	42124309	CEACAM21	ENSG00000007129	asd	C	1133	rs77094337	unconditioned	9.88149e-08	0.935921	3.22124e-09	0.0304763	0.0336021	16.13	OID20548	no_MHC	UKB
rs74774333	19	42124309	CEACAM21	ENSG00000007129	asd	C	1151	rs78127090	unconditioned	4.1608e-37	0.93885	1.37632e-38	0.0310254	0.0301246	83.7699	OID20548	no_MHC	UKB
rs74774333	19	42124309	CEACAM21	ENSG00000007129	asd	C	1133	rs79219442	unconditioned	2.1923e-14	0.840632	7.17319e-16	0.0273734	0.131995	31.4512	OID20548	no_MHC	UKB
rs74774333	19	42124309	CEACAM21	ENSG00000007129	asd	C	1136	rs8103493	unconditioned	1.93878e-44	0.956953	6.32455e-46	0.0312052	0.0118416	100.652	OID20548	no_MHC	UKB
rs74774333	19	42124309	CEACAM21	ENSG00000007129	asd	C	1136	rs8104755	unconditioned	1.94862e-28	0.953019	6.36091e-30	0.0310936	0.0158875	63.8053	OID20548	no_MHC	UKB
rs74774333	19	42124309	CEACAM21	ENSG00000007129	asd	C	1133	rs8105464	unconditioned	5.38091e-06	0.942968	1.75337e-07	0.0307003	0.0263267	12.1327	OID20548	no_MHC	UKB
rs74774333	19	42124309	CEACAM21	ENSG00000007129	bipolar	C	1912	unconditioned	unconditioned	0	0.891759	0	0.102934	0.00530699	9374.18	OID20548	no_MHC	UKB
rs74774333	19	42124309	CEACAM21	ENSG00000007129	bipolar	C	1123	rs10153482	unconditioned	0.00891298	0.909685	0.000696153	0.0710417	0.00966446	4.72025	OID20548	no_MHC	UKB
rs74774333	19	42124309	CEACAM21	ENSG00000007129	bipolar	C	1127	rs10408516	unconditioned	3.47202e-25	0.912858	2.71399e-26	0.0713399	0.0158017	56.3199	OID20548	no_MHC	UKB
rs74774333	19	42124309	CEACAM21	ENSG00000007129	bipolar	C	1125	rs10408639	unconditioned	6.82284e-19	0.915608	5.33395e-20	0.0715675	0.0128242	41.8288	OID20548	no_MHC	UKB
rs74774333	19	42124309	CEACAM21	ENSG00000007129	bipolar	C	1149	rs11083632	unconditioned	4.20882e-18	0.916437	3.30296e-19	0.0719076	0.0116558	40.0093	OID20548	no_MHC	UKB
rs74774333	19	42124309	CEACAM21	ENSG00000007129	bipolar	C	1123	rs112091118	unconditioned	2.22642e-08	0.916538	1.7392e-09	0.0715849	0.011877	17.6203	OID20548	no_MHC	UKB
rs74774333	19	42124309	CEACAM21	ENSG00000007129	bipolar	C	1121	rs112524057	unconditioned	1.68542e-29	0.898835	1.3167e-30	0.0701885	0.0309764	66.253	OID20548	no_MHC	UKB
rs74774333	19	42124309	CEACAM21	ENSG00000007129	bipolar	C	1122	rs113529432	unconditioned	0.000177579	0.904006	1.38777e-05	0.0706224	0.0251801	8.6361	OID20548	no_MHC	UKB
rs74774333	19	42124309	CEACAM21	ENSG00000007129	bipolar	C	1124	rs117489154	unconditioned	7.30053e-15	0.904375	5.70879e-16	0.0706945	0.0249302	32.5508	OID20548	no_MHC	UKB
rs74774333	19	42124309	CEACAM21	ENSG00000007129	bipolar	C	1122	rs117515291	unconditioned	1.08097e-07	0.8794	8.45258e-09	0.0687122	0.051888	16.0402	OID20548	no_MHC	UKB
rs74774333	19	42124309	CEACAM21	ENSG00000007129	bipolar	C	1123	rs117737264	unconditioned	3.77615e-08	0.813953	2.95524e-09	0.0635781	0.122468	17.092	OID20548	no_MHC	UKB
rs74774333	19	42124309	CEACAM21	ENSG00000007129	bipolar	C	1121	rs12461090	unconditioned	4.52655e-11	0.919914	3.53515e-12	0.0718352	0.00825034	23.8185	OID20548	no_MHC	UKB
rs74774333	19	42124309	CEACAM21	ENSG00000007129	bipolar	C	1122	rs12983789	unconditioned	3.46853e-42	0.849096	2.71427e-43	0.0663607	0.0845433	95.4648	OID20548	no_MHC	UKB
rs74774333	19	42124309	CEACAM21	ENSG00000007129	bipolar	C	1122	rs140846422	unconditioned	9.08154e-08	0.910134	7.09776e-09	0.0711136	0.0187526	16.2144	OID20548	no_MHC	UKB
rs74774333	19	42124309	CEACAM21	ENSG00000007129	bipolar	C	1125	rs149719748	unconditioned	2.2792e-10	0.910705	1.78177e-11	0.0711763	0.0181191	22.202	OID20548	no_MHC	UKB
rs74774333	19	42124309	CEACAM21	ENSG00000007129	bipolar	C	1129	rs16975338	unconditioned	1.01718e-70	0.919571	7.95368e-72	0.0718956	0.00853359	161.164	OID20548	no_MHC	UKB
rs74774333	19	42124309	CEACAM21	ENSG00000007129	bipolar	C	1141	rs17710677	unconditioned	1.39536e-10	0.920265	1.09201e-11	0.0720127	0.00772277	22.6927	OID20548	no_MHC	UKB
rs74774333	19	42124309	CEACAM21	ENSG00000007129	bipolar	C	1121	rs1820184	unconditioned	2.83571e-15	0.916376	2.21475e-16	0.0715589	0.0120648	33.4965	OID20548	no_MHC	UKB
rs74774333	19	42124309	CEACAM21	ENSG00000007129	bipolar	C	1122	rs2006209	unconditioned	2.32035e-29	0.904441	1.81365e-30	0.0706687	0.0248906	65.9332	OID20548	no_MHC	UKB
rs74774333	19	42124309	CEACAM21	ENSG00000007129	bipolar	C	1122	rs2231935	unconditioned	3.96534e-44	0.921113	3.09708e-45	0.0719355	0.00695108	99.9362	OID20548	no_MHC	UKB
rs74774333	19	42124309	CEACAM21	ENSG00000007129	bipolar	C	1127	rs2316974	unconditioned	8.54843e-08	0.921619	6.67968e-09	0.0720082	0.00637317	16.2749	OID20548	no_MHC	UKB
rs74774333	19	42124309	CEACAM21	ENSG00000007129	bipolar	C	1144	rs2317312	unconditioned	1.31609e-10	0.922714	1.03017e-11	0.0722208	0.00506488	22.7512	OID20548	no_MHC	UKB
rs74774333	19	42124309	CEACAM21	ENSG00000007129	bipolar	C	1212	rs3786553	unconditioned	8.3422e-14	0.92166	6.57476e-15	0.0726333	0.00570643	30.1149	OID20548	no_MHC	UKB
rs74774333	19	42124309	CEACAM21	ENSG00000007129	bipolar	C	1125	rs3928917	unconditioned	1.9713e-08	0.923209	1.54014e-09	0.0721239	0.0046671	17.742	OID20548	no_MHC	UKB
rs74774333	19	42124309	CEACAM21	ENSG00000007129	bipolar	C	1124	rs45500792	unconditioned	1.21614e-37	0.913758	9.50392e-39	0.0713936	0.0148487	85	OID20548	no_MHC	UKB
rs74774333	19	42124309	CEACAM21	ENSG00000007129	bipolar	C	1123	rs62117373	unconditioned	0.000114784	0.916239	8.97149e-06	0.0716011	0.0120363	9.07246	OID20548	no_MHC	UKB
rs74774333	19	42124309	CEACAM21	ENSG00000007129	bipolar	C	1193	rs62119375	unconditioned	7.66748e-10	0.917524	6.05586e-11	0.072457	0.0100193	20.9889	OID20548	no_MHC	UKB
rs74774333	19	42124309	CEACAM21	ENSG00000007129	bipolar	C	1121	rs62119457	unconditioned	8.25984e-32	0.917293	6.45103e-33	0.0716305	0.0110763	71.5713	OID20548	no_MHC	UKB
rs74774333	19	42124309	CEACAM21	ENSG00000007129	bipolar	C	1131	rs6508984	unconditioned	0.000312794	0.9142	2.44796e-05	0.0715324	0.0139307	8.06997	OID20548	no_MHC	UKB
rs74774333	19	42124309	CEACAM21	ENSG00000007129	bipolar	C	1121	rs6509002	unconditioned	3.85106e-08	0.922739	3.00747e-09	0.0720557	0.00520569	17.0723	OID20548	no_MHC	UKB
rs74774333	19	42124309	CEACAM21	ENSG00000007129	bipolar	C	1121	rs67346675	unconditioned	2.55079e-35	0.921884	1.99206e-36	0.071989	0.00612742	79.6541	OID20548	no_MHC	UKB
rs74774333	19	42124309	CEACAM21	ENSG00000007129	bipolar	C	1164	rs723902	unconditioned	8.56702e-17	0.921423	6.72026e-18	0.0722732	0.00630346	36.996	OID20548	no_MHC	UKB
rs74774333	19	42124309	CEACAM21	ENSG00000007129	bipolar	C	1122	rs7245870	unconditioned	4.83574e-05	0.920702	3.77689e-06	0.0719028	0.00734299	9.93689	OID20548	no_MHC	UKB
rs74774333	19	42124309	CEACAM21	ENSG00000007129	bipolar	C	1135	rs7258524	unconditioned	2.10811e-24	0.921014	1.64922e-25	0.0720458	0.00694013	54.5163	OID20548	no_MHC	UKB
rs74774333	19	42124309	CEACAM21	ENSG00000007129	bipolar	C	1125	rs73033671	unconditioned	1.20771e-144	0.919743	9.44183e-146	0.0718968	0.00836042	331.384	OID20548	no_MHC	UKB
rs74774333	19	42124309	CEACAM21	ENSG00000007129	bipolar	C	1124	rs73043201	unconditioned	0.00613378	0.906917	0.00047949	0.0708799	0.0155899	5.09394	OID20548	no_MHC	UKB
rs74774333	19	42124309	CEACAM21	ENSG00000007129	bipolar	C	1121	rs73045042	unconditioned	6.30815e-08	0.915099	4.9269e-09	0.0714592	0.0134419	16.5788	OID20548	no_MHC	UKB
rs74774333	19	42124309	CEACAM21	ENSG00000007129	bipolar	C	1120	rs73545055	unconditioned	0.0156115	0.880255	0.00121909	0.068704	0.0342103	4.15975	OID20548	no_MHC	UKB
rs74774333	19	42124309	CEACAM21	ENSG00000007129	bipolar	C	1123	rs73931459	unconditioned	0.00159594	0.916698	0.000124675	0.0716026	0.00997852	6.44029	OID20548	no_MHC	UKB
rs74774333	19	42124309	CEACAM21	ENSG00000007129	bipolar	C	1151	rs740591	unconditioned	2.53551e-20	0.914883	1.98986e-21	0.0717863	0.0133309	45.1213	OID20548	no_MHC	UKB
rs74774333	19	42124309	CEACAM21	ENSG00000007129	bipolar	C	1121	rs77094337	unconditioned	9.40189e-08	0.891265	7.34597e-09	0.069598	0.0391367	16.1798	OID20548	no_MHC	UKB
rs74774333	19	42124309	CEACAM21	ENSG00000007129	bipolar	C	1138	rs78127090	unconditioned	3.78038e-37	0.854353	2.98628e-38	0.0674107	0.0782365	83.8658	OID20548	no_MHC	UKB
rs74774333	19	42124309	CEACAM21	ENSG00000007129	bipolar	C	1120	rs79219442	unconditioned	0.00487141	0.906521	0.000380404	0.0707719	0.0174554	5.32437	OID20548	no_MHC	UKB
rs74774333	19	42124309	CEACAM21	ENSG00000007129	bipolar	C	1123	rs8103493	unconditioned	2.05446e-42	0.921982	1.60554e-43	0.0720457	0.00597189	95.9886	OID20548	no_MHC	UKB
rs74774333	19	42124309	CEACAM21	ENSG00000007129	bipolar	C	1123	rs8104755	unconditioned	2.85158e-07	0.919712	2.2287e-08	0.0718731	0.00841439	15.0702	OID20548	no_MHC	UKB
rs74774333	19	42124309	CEACAM21	ENSG00000007129	bipolar	C	1131	rs8105464	unconditioned	5.12179e-14	0.712782	4.09203e-15	0.0567168	0.230501	30.6027	OID20548	no_MHC	UKB
rs74774333	19	42124309	CEACAM21	ENSG00000007129	bipolar_noukb	C	1889	unconditioned	unconditioned	0	0.897057	0	0.0973257	0.00561694	9374.17	OID20548	no_MHC	UKB
rs74774333	19	42124309	CEACAM21	ENSG00000007129	bipolar_noukb	C	1113	rs10153482	unconditioned	0.00894725	0.908446	0.000717272	0.0728181	0.00907142	4.71641	OID20548	no_MHC	UKB
rs74774333	19	42124309	CEACAM21	ENSG00000007129	bipolar_noukb	C	1118	rs10408516	unconditioned	3.46887e-25	0.912035	2.78334e-26	0.0731648	0.0148007	56.3208	OID20548	no_MHC	UKB
rs74774333	19	42124309	CEACAM21	ENSG00000007129	bipolar_noukb	C	1115	rs10408639	unconditioned	6.79431e-19	0.911782	5.45303e-20	0.0731634	0.0150547	41.833	OID20548	no_MHC	UKB
rs74774333	19	42124309	CEACAM21	ENSG00000007129	bipolar_noukb	C	1140	rs11083632	unconditioned	4.19975e-18	0.914465	3.38382e-19	0.0736685	0.0118662	40.0115	OID20548	no_MHC	UKB
rs74774333	19	42124309	CEACAM21	ENSG00000007129	bipolar_noukb	C	1113	rs112091118	unconditioned	2.22474e-08	0.915845	1.78371e-09	0.073418	0.0107369	17.621	OID20548	no_MHC	UKB
rs74774333	19	42124309	CEACAM21	ENSG00000007129	bipolar_noukb	C	1111	rs112524057	unconditioned	1.68607e-29	0.899191	1.35192e-30	0.0720702	0.0287392	66.2526	OID20548	no_MHC	UKB
rs74774333	19	42124309	CEACAM21	ENSG00000007129	bipolar_noukb	C	1112	rs113529432	unconditioned	0.000177582	0.903816	1.42437e-05	0.0724708	0.0235218	8.63608	OID20548	no_MHC	UKB
rs74774333	19	42124309	CEACAM21	ENSG00000007129	bipolar_noukb	C	1114	rs117489154	unconditioned	7.29293e-15	0.903446	5.85312e-16	0.0724842	0.0240696	32.5519	OID20548	no_MHC	UKB
rs74774333	19	42124309	CEACAM21	ENSG00000007129	bipolar_noukb	C	1112	rs117515291	unconditioned	1.07972e-07	0.87835	8.66696e-09	0.0704543	0.0511953	16.0414	OID20548	no_MHC	UKB
rs74774333	19	42124309	CEACAM21	ENSG00000007129	bipolar_noukb	C	1113	rs117737264	unconditioned	3.94397e-08	0.850132	3.16569e-09	0.0681553	0.081713	17.0485	OID20548	no_MHC	UKB
rs74774333	19	42124309	CEACAM21	ENSG00000007129	bipolar_noukb	C	1111	rs12461090	unconditioned	4.51831e-11	0.918238	3.62186e-12	0.0735973	0.00816472	23.8203	OID20548	no_MHC	UKB
rs74774333	19	42124309	CEACAM21	ENSG00000007129	bipolar_noukb	C	1112	rs12983789	unconditioned	3.51378e-42	0.860173	2.82119e-43	0.0689918	0.0708351	95.4519	OID20548	no_MHC	UKB
rs74774333	19	42124309	CEACAM21	ENSG00000007129	bipolar_noukb	C	1112	rs140846422	unconditioned	9.05334e-08	0.907312	7.26386e-09	0.0727773	0.0199104	16.2175	OID20548	no_MHC	UKB
rs74774333	19	42124309	CEACAM21	ENSG00000007129	bipolar_noukb	C	1115	rs149719748	unconditioned	2.27145e-10	0.907613	1.82294e-11	0.0728205	0.0195667	22.2054	OID20548	no_MHC	UKB
rs74774333	19	42124309	CEACAM21	ENSG00000007129	bipolar_noukb	C	1120	rs16975338	unconditioned	1.01456e-70	0.917201	8.14381e-72	0.0736144	0.00918463	161.167	OID20548	no_MHC	UKB
rs74774333	19	42124309	CEACAM21	ENSG00000007129	bipolar_noukb	C	1131	rs17710677	unconditioned	1.39249e-10	0.918373	1.11873e-11	0.0737743	0.00785312	22.6948	OID20548	no_MHC	UKB
rs74774333	19	42124309	CEACAM21	ENSG00000007129	bipolar_noukb	C	1111	rs1820184	unconditioned	2.82945e-15	0.914355	2.26821e-16	0.0732861	0.0123593	33.4987	OID20548	no_MHC	UKB
rs74774333	19	42124309	CEACAM21	ENSG00000007129	bipolar_noukb	C	1112	rs2006209	unconditioned	2.31915e-29	0.903973	1.86084e-30	0.0725095	0.0235176	65.9338	OID20548	no_MHC	UKB
rs74774333	19	42124309	CEACAM21	ENSG00000007129	bipolar_noukb	C	1112	rs2231935	unconditioned	3.95783e-44	0.919368	3.1728e-45	0.0736942	0.00693791	99.938	OID20548	no_MHC	UKB
rs74774333	19	42124309	CEACAM21	ENSG00000007129	bipolar_noukb	C	1117	rs2316974	unconditioned	8.5326e-08	0.919885	6.84318e-09	0.0737688	0.0063463	16.2768	OID20548	no_MHC	UKB
rs74774333	19	42124309	CEACAM21	ENSG00000007129	bipolar_noukb	C	1134	rs2317312	unconditioned	1.31365e-10	0.921001	1.05557e-11	0.0740012	0.00499742	22.753	OID20548	no_MHC	UKB
rs74774333	19	42124309	CEACAM21	ENSG00000007129	bipolar_noukb	C	1202	rs3786553	unconditioned	8.32856e-14	0.920151	6.73326e-15	0.0743845	0.00546479	30.1165	OID20548	no_MHC	UKB
rs74774333	19	42124309	CEACAM21	ENSG00000007129	bipolar_noukb	C	1115	rs3928917	unconditioned	1.96738e-08	0.921371	1.57761e-09	0.0738786	0.0047501	17.744	OID20548	no_MHC	UKB
rs74774333	19	42124309	CEACAM21	ENSG00000007129	bipolar_noukb	C	1114	rs45500792	unconditioned	1.21464e-37	0.912628	9.74206e-39	0.0731835	0.0141887	85.0012	OID20548	no_MHC	UKB
rs74774333	19	42124309	CEACAM21	ENSG00000007129	bipolar_noukb	C	1113	rs62117373	unconditioned	0.000114364	0.912821	9.17659e-06	0.0732309	0.0138241	9.07612	OID20548	no_MHC	UKB
rs74774333	19	42124309	CEACAM21	ENSG00000007129	bipolar_noukb	C	1185	rs62119375	unconditioned	6.81412e-10	0.915679	5.52601e-11	0.0742483	0.0100726	21.1069	OID20548	no_MHC	UKB
rs74774333	19	42124309	CEACAM21	ENSG00000007129	bipolar_noukb	C	1111	rs62119457	unconditioned	8.24748e-32	0.91592	6.61137e-33	0.0734116	0.0106682	71.5728	OID20548	no_MHC	UKB
rs74774333	19	42124309	CEACAM21	ENSG00000007129	bipolar_noukb	C	1122	rs6508984	unconditioned	0.000287192	0.913101	2.30764e-05	0.0733561	0.013233	8.15536	OID20548	no_MHC	UKB
rs74774333	19	42124309	CEACAM21	ENSG00000007129	bipolar_noukb	C	1111	rs6509002	unconditioned	3.84376e-08	0.920986	3.08101e-09	0.0738176	0.00519584	17.0742	OID20548	no_MHC	UKB
rs74774333	19	42124309	CEACAM21	ENSG00000007129	bipolar_noukb	C	1111	rs67346675	unconditioned	2.54596e-35	0.920135	2.04077e-36	0.0737494	0.00611579	79.656	OID20548	no_MHC	UKB
rs74774333	19	42124309	CEACAM21	ENSG00000007129	bipolar_noukb	C	1155	rs723902	unconditioned	8.54847e-17	0.919427	6.88518e-18	0.0740467	0.00652599	36.9982	OID20548	no_MHC	UKB
rs74774333	19	42124309	CEACAM21	ENSG00000007129	bipolar_noukb	C	1112	rs7245870	unconditioned	4.83068e-05	0.918978	3.87248e-06	0.0736619	0.00730821	9.93794	OID20548	no_MHC	UKB
rs74774333	19	42124309	CEACAM21	ENSG00000007129	bipolar_noukb	C	1125	rs7258524	unconditioned	2.10399e-24	0.919211	1.68924e-25	0.0737941	0.00699502	54.5182	OID20548	no_MHC	UKB
rs74774333	19	42124309	CEACAM21	ENSG00000007129	bipolar_noukb	C	1116	rs73033671	unconditioned	1.20555e-144	0.918117	9.67677e-146	0.0736875	0.00819558	331.385	OID20548	no_MHC	UKB
rs74774333	19	42124309	CEACAM21	ENSG00000007129	bipolar_noukb	C	1114	rs73043201	unconditioned	0.00618749	0.904418	0.000496557	0.0725648	0.0163333	5.08523	OID20548	no_MHC	UKB
rs74774333	19	42124309	CEACAM21	ENSG00000007129	bipolar_noukb	C	1111	rs73045042	unconditioned	6.29833e-08	0.913674	5.04905e-09	0.0732315	0.0130948	16.5804	OID20548	no_MHC	UKB
rs74774333	19	42124309	CEACAM21	ENSG00000007129	bipolar_noukb	C	1110	rs73545055	unconditioned	0.0157698	0.878907	0.00126396	0.0704113	0.0336477	4.14966	OID20548	no_MHC	UKB
rs74774333	19	42124309	CEACAM21	ENSG00000007129	bipolar_noukb	C	1113	rs73931459	unconditioned	0.00159539	0.915684	0.000127916	0.0734094	0.0091832	6.44064	OID20548	no_MHC	UKB
rs74774333	19	42124309	CEACAM21	ENSG00000007129	bipolar_noukb	C	1142	rs740591	unconditioned	2.5313e-20	0.913367	2.03942e-21	0.0735751	0.0130577	45.123	OID20548	no_MHC	UKB
rs74774333	19	42124309	CEACAM21	ENSG00000007129	bipolar_noukb	C	1110	rs77094337	unconditioned	0.0164434	0.900019	0.00131795	0.072127	0.0100922	4.10783	OID20548	no_MHC	UKB
rs74774333	19	42124309	CEACAM21	ENSG00000007129	bipolar_noukb	C	1129	rs78127090	unconditioned	3.71904e-37	0.840499	3.02142e-38	0.0681923	0.0913084	83.8822	OID20548	no_MHC	UKB
rs74774333	19	42124309	CEACAM21	ENSG00000007129	bipolar_noukb	C	1110	rs79219442	unconditioned	0.00490372	0.905923	0.000393037	0.0725941	0.0161858	5.31776	OID20548	no_MHC	UKB
rs74774333	19	42124309	CEACAM21	ENSG00000007129	bipolar_noukb	C	1113	rs8103493	unconditioned	2.05146e-42	0.920633	1.64577e-43	0.0738517	0.00551513	95.99	OID20548	no_MHC	UKB
rs74774333	19	42124309	CEACAM21	ENSG00000007129	bipolar_noukb	C	1113	rs8104755	unconditioned	2.85161e-07	0.918535	2.28789e-08	0.0736878	0.00777703	15.0702	OID20548	no_MHC	UKB
rs74774333	19	42124309	CEACAM21	ENSG00000007129	bipolar_noukb	C	1113	rs8105464	unconditioned	5.16992e-14	0.695488	4.17592e-15	0.0559283	0.248584	30.5933	OID20548	no_MHC	UKB
rs74774333	19	42124309	CEACAM21	ENSG00000007129	depression_Als_noukb_included	C	1779	unconditioned	unconditioned	0	0.966556	0	0.0292272	0.00421681	9374.08	OID20548	no_MHC	UKB
rs74774333	19	42124309	CEACAM21	ENSG00000007129	depression_Als_noukb_included	C	1083	rs10153482	unconditioned	0.00868624	0.881268	0.0001854	0.0187187	0.0911418	4.74602	OID20548	no_MHC	UKB
rs74774333	19	42124309	CEACAM21	ENSG00000007129	depression_Als_noukb_included	C	1088	rs10408516	unconditioned	3.70023e-25	0.973232	7.91621e-27	0.0208152	0.00595232	56.2562	OID20548	no_MHC	UKB
rs74774333	19	42124309	CEACAM21	ENSG00000007129	depression_Als_noukb_included	C	1085	rs10408639	unconditioned	7.24346e-19	0.972186	1.54834e-20	0.0207741	0.00703936	41.769	OID20548	no_MHC	UKB
rs74774333	19	42124309	CEACAM21	ENSG00000007129	depression_Als_noukb_included	C	1110	rs11083632	unconditioned	4.46819e-18	0.973181	9.62739e-20	0.0209628	0.00585626	39.9495	OID20548	no_MHC	UKB
rs74774333	19	42124309	CEACAM21	ENSG00000007129	depression_Als_noukb_included	C	1083	rs112091118	unconditioned	2.3324e-08	0.960006	4.98574e-10	0.0205016	0.019492	17.5738	OID20548	no_MHC	UKB
rs74774333	19	42124309	CEACAM21	ENSG00000007129	depression_Als_noukb_included	C	1081	rs112524057	unconditioned	1.82041e-29	0.971429	3.8855e-31	0.0207264	0.00784414	66.1759	OID20548	no_MHC	UKB
rs74774333	19	42124309	CEACAM21	ENSG00000007129	depression_Als_noukb_included	C	1081	rs113529432	unconditioned	0.000190367	0.96895	4.06351e-06	0.0206727	0.0101827	8.56656	OID20548	no_MHC	UKB
rs74774333	19	42124309	CEACAM21	ENSG00000007129	depression_Als_noukb_included	C	1082	rs117489154	unconditioned	3.94235e-06	0.950815	8.42298e-08	0.0202856	0.028895	12.4437	OID20548	no_MHC	UKB
rs74774333	19	42124309	CEACAM21	ENSG00000007129	depression_Als_noukb_included	C	1082	rs117515291	unconditioned	1.19496e-07	0.972057	2.55106e-09	0.0207447	0.00719799	15.94	OID20548	no_MHC	UKB
rs74774333	19	42124309	CEACAM21	ENSG00000007129	depression_Als_noukb_included	C	1083	rs117737264	unconditioned	4.49053e-08	0.96739	9.58955e-10	0.0206467	0.0119636	16.9187	OID20548	no_MHC	UKB
rs74774333	19	42124309	CEACAM21	ENSG00000007129	depression_Als_noukb_included	C	1081	rs12461090	unconditioned	4.79374e-11	0.974109	1.02304e-12	0.0207836	0.00510739	23.7611	OID20548	no_MHC	UKB
rs74774333	19	42124309	CEACAM21	ENSG00000007129	depression_Als_noukb_included	C	1082	rs12983789	unconditioned	3.9901e-42	0.976687	8.51528e-44	0.020841	0.0024723	95.3248	OID20548	no_MHC	UKB
rs74774333	19	42124309	CEACAM21	ENSG00000007129	depression_Als_noukb_included	C	1082	rs140846422	unconditioned	9.65605e-08	0.96793	2.06189e-09	0.0206571	0.0114125	16.1531	OID20548	no_MHC	UKB
rs74774333	19	42124309	CEACAM21	ENSG00000007129	depression_Als_noukb_included	C	1085	rs149719748	unconditioned	2.42908e-10	0.970942	5.18892e-12	0.0207326	0.00832506	22.1383	OID20548	no_MHC	UKB
rs74774333	19	42124309	CEACAM21	ENSG00000007129	depression_Als_noukb_included	C	1090	rs16975338	unconditioned	1.05645e-70	0.955495	2.2642e-72	0.0204542	0.0240504	161.126	OID20548	no_MHC	UKB
rs74774333	19	42124309	CEACAM21	ENSG00000007129	depression_Als_noukb_included	C	1101	rs17710677	unconditioned	1.47698e-10	0.973981	3.16435e-12	0.0208619	0.00515737	22.6359	OID20548	no_MHC	UKB
rs74774333	19	42124309	CEACAM21	ENSG00000007129	depression_Als_noukb_included	C	1081	rs1820184	unconditioned	3.00776e-15	0.971963	6.41961e-17	0.0207378	0.00729883	33.4376	OID20548	no_MHC	UKB
rs74774333	19	42124309	CEACAM21	ENSG00000007129	depression_Als_noukb_included	C	1082	rs2006209	unconditioned	2.48568e-29	0.968936	5.30749e-31	0.0206786	0.0103858	65.8644	OID20548	no_MHC	UKB
rs74774333	19	42124309	CEACAM21	ENSG00000007129	depression_Als_noukb_included	C	1082	rs2231935	unconditioned	4.19935e-44	0.975395	8.9655e-46	0.0208206	0.00378414	99.8788	OID20548	no_MHC	UKB
rs74774333	19	42124309	CEACAM21	ENSG00000007129	depression_Als_noukb_included	C	1087	rs2316974	unconditioned	9.04429e-08	0.97489	1.93341e-09	0.0208361	0.00427394	16.2185	OID20548	no_MHC	UKB
rs74774333	19	42124309	CEACAM21	ENSG00000007129	depression_Als_noukb_included	C	1104	rs2317312	unconditioned	1.39322e-10	0.976628	2.98521e-12	0.0209234	0.00244871	22.6942	OID20548	no_MHC	UKB
rs74774333	19	42124309	CEACAM21	ENSG00000007129	depression_Als_noukb_included	C	1170	rs3786553	unconditioned	8.82609e-14	0.975003	1.92131e-15	0.0212206	0.00377649	30.0585	OID20548	no_MHC	UKB
rs74774333	19	42124309	CEACAM21	ENSG00000007129	depression_Als_noukb_included	C	1085	rs3928917	unconditioned	2.0857e-08	0.976614	4.45318e-10	0.0208491	0.0025371	17.6856	OID20548	no_MHC	UKB
rs74774333	19	42124309	CEACAM21	ENSG00000007129	depression_Als_noukb_included	C	1084	rs45500792	unconditioned	1.29879e-37	0.975847	2.77323e-39	0.0208333	0.00332013	84.9342	OID20548	no_MHC	UKB
rs74774333	19	42124309	CEACAM21	ENSG00000007129	depression_Als_noukb_included	C	1083	rs62117373	unconditioned	0.000120613	0.962599	2.57813e-06	0.0205591	0.0167192	9.02292	OID20548	no_MHC	UKB
rs74774333	19	42124309	CEACAM21	ENSG00000007129	depression_Als_noukb_included	C	1155	rs62119375	unconditioned	7.24416e-10	0.97352	1.58313e-11	0.02127	0.00520955	21.0457	OID20548	no_MHC	UKB
rs74774333	19	42124309	CEACAM21	ENSG00000007129	depression_Als_noukb_included	C	1081	rs62119457	unconditioned	8.78327e-32	0.975392	1.87434e-33	0.0208109	0.00379735	71.5099	OID20548	no_MHC	UKB
rs74774333	19	42124309	CEACAM21	ENSG00000007129	depression_Als_noukb_included	C	1092	rs6508984	unconditioned	0.000304407	0.967374	6.51674e-06	0.0206979	0.0116172	8.09714	OID20548	no_MHC	UKB
rs74774333	19	42124309	CEACAM21	ENSG00000007129	depression_Als_noukb_included	C	1081	rs6509002	unconditioned	4.06969e-08	0.974945	8.68485e-10	0.0208014	0.00425338	17.0171	OID20548	no_MHC	UKB
rs74774333	19	42124309	CEACAM21	ENSG00000007129	depression_Als_noukb_included	C	1081	rs67346675	unconditioned	2.7007e-35	0.975964	5.76309e-37	0.0208231	0.00321327	79.597	OID20548	no_MHC	UKB
rs74774333	19	42124309	CEACAM21	ENSG00000007129	depression_Als_noukb_included	C	1124	rs723902	unconditioned	9.07353e-17	0.975858	1.95335e-18	0.0210051	0.00313677	36.9386	OID20548	no_MHC	UKB
rs74774333	19	42124309	CEACAM21	ENSG00000007129	depression_Als_noukb_included	C	1082	rs7245870	unconditioned	5.10519e-05	0.971012	1.09025e-06	0.0207284	0.00820704	9.88267	OID20548	no_MHC	UKB
rs74774333	19	42124309	CEACAM21	ENSG00000007129	depression_Als_noukb_included	C	1095	rs7258524	unconditioned	2.23469e-24	0.976226	4.77845e-26	0.0208718	0.00290169	54.4579	OID20548	no_MHC	UKB
rs74774333	19	42124309	CEACAM21	ENSG00000007129	depression_Als_noukb_included	C	1086	rs73033671	unconditioned	1.27699e-144	0.973708	2.72949e-146	0.020807	0.00548501	331.328	OID20548	no_MHC	UKB
rs74774333	19	42124309	CEACAM21	ENSG00000007129	depression_Als_noukb_included	C	1084	rs73043201	unconditioned	0.00629943	0.919581	0.000134609	0.0195956	0.0543894	5.0673	OID20548	no_MHC	UKB
rs74774333	19	42124309	CEACAM21	ENSG00000007129	depression_Als_noukb_included	C	1081	rs73045042	unconditioned	6.707e-08	0.972944	1.43144e-09	0.0207587	0.00629773	16.5175	OID20548	no_MHC	UKB
rs74774333	19	42124309	CEACAM21	ENSG00000007129	depression_Als_noukb_included	C	1080	rs73545055	unconditioned	0.0162307	0.903236	0.000346298	0.0192104	0.0609769	4.12085	OID20548	no_MHC	UKB
rs74774333	19	42124309	CEACAM21	ENSG00000007129	depression_Als_noukb_included	C	1083	rs73931459	unconditioned	0.00165991	0.952466	3.5467e-05	0.0203257	0.0255126	6.40099	OID20548	no_MHC	UKB
rs74774333	19	42124309	CEACAM21	ENSG00000007129	depression_Als_noukb_included	C	1112	rs740591	unconditioned	2.69238e-20	0.971841	5.81277e-22	0.0209746	0.00718483	45.0613	OID20548	no_MHC	UKB
rs74774333	19	42124309	CEACAM21	ENSG00000007129	depression_Als_noukb_included	C	1080	rs77094337	unconditioned	0.0144011	0.777524	0.000307262	0.0163979	0.19137	4.24045	OID20548	no_MHC	UKB
rs74774333	19	42124309	CEACAM21	ENSG00000007129	depression_Als_noukb_included	C	1099	rs78127090	unconditioned	4.30123e-37	0.972752	9.23131e-39	0.0208708	0.00637728	83.7367	OID20548	no_MHC	UKB
rs74774333	19	42124309	CEACAM21	ENSG00000007129	depression_Als_noukb_included	C	1080	rs79219442	unconditioned	0.00523528	0.966299	0.0001117	0.0206092	0.00774458	5.25233	OID20548	no_MHC	UKB
rs74774333	19	42124309	CEACAM21	ENSG00000007129	depression_Als_noukb_included	C	1083	rs8103493	unconditioned	2.17519e-42	0.97609	4.64354e-44	0.0208343	0.00307531	95.9315	OID20548	no_MHC	UKB
rs74774333	19	42124309	CEACAM21	ENSG00000007129	depression_Als_noukb_included	C	1083	rs8104755	unconditioned	3.01864e-07	0.972119	6.44427e-09	0.0207459	0.00713492	15.0133	OID20548	no_MHC	UKB
rs74774333	19	42124309	CEACAM21	ENSG00000007129	depression_Als_noukb_included	C	1082	rs8105464	unconditioned	7.20935e-14	0.966912	1.53952e-15	0.0206354	0.0124527	30.2608	OID20548	no_MHC	UKB
rs74774333	19	42124309	CEACAM21	ENSG00000007129	depression_Als_ukb_included	C	1881	unconditioned	unconditioned	0	0.937306	0	0.0603737	0.00232055	9374.09	OID20548	no_MHC	UKB
rs74774333	19	42124309	CEACAM21	ENSG00000007129	depression_Als_ukb_included	C	1110	rs10153482	unconditioned	0.00919875	0.933298	0.000490695	0.0497783	0.00723383	4.68869	OID20548	no_MHC	UKB
rs74774333	19	42124309	CEACAM21	ENSG00000007129	depression_Als_ukb_included	C	1115	rs10408516	unconditioned	3.59411e-25	0.94533	1.91892e-26	0.0504676	0.00420282	56.2853	OID20548	no_MHC	UKB
rs74774333	19	42124309	CEACAM21	ENSG00000007129	depression_Als_ukb_included	C	1112	rs10408639	unconditioned	7.04242e-19	0.945206	3.75918e-20	0.0504499	0.00434415	41.7972	OID20548	no_MHC	UKB
rs74774333	19	42124309	CEACAM21	ENSG00000007129	depression_Als_ukb_included	C	1137	rs11083632	unconditioned	4.3399e-18	0.945246	2.32104e-19	0.0505489	0.00420504	39.9787	OID20548	no_MHC	UKB
rs74774333	19	42124309	CEACAM21	ENSG00000007129	depression_Als_ukb_included	C	1110	rs112091118	unconditioned	2.27214e-08	0.935201	1.21291e-09	0.0499077	0.014891	17.6	OID20548	no_MHC	UKB
rs74774333	19	42124309	CEACAM21	ENSG00000007129	depression_Als_ukb_included	C	1108	rs112524057	unconditioned	1.7678e-29	0.943371	9.4302e-31	0.050317	0.00631232	66.2052	OID20548	no_MHC	UKB
rs74774333	19	42124309	CEACAM21	ENSG00000007129	depression_Als_ukb_included	C	1109	rs113529432	unconditioned	0.000185263	0.942975	9.88505e-06	0.0503077	0.00652186	8.59373	OID20548	no_MHC	UKB
rs74774333	19	42124309	CEACAM21	ENSG00000007129	depression_Als_ukb_included	C	1111	rs117489154	unconditioned	7.58738e-15	0.940534	4.04963e-16	0.0501901	0.00927559	32.5123	OID20548	no_MHC	UKB
rs74774333	19	42124309	CEACAM21	ENSG00000007129	depression_Als_ukb_included	C	1109	rs117515291	unconditioned	1.16201e-07	0.945254	6.19889e-09	0.0504214	0.00432457	15.9679	OID20548	no_MHC	UKB
rs74774333	19	42124309	CEACAM21	ENSG00000007129	depression_Als_ukb_included	C	1110	rs117737264	unconditioned	4.19423e-08	0.904239	2.23952e-09	0.0482345	0.0475269	16.987	OID20548	no_MHC	UKB
rs74774333	19	42124309	CEACAM21	ENSG00000007129	depression_Als_ukb_included	C	1108	rs12461090	unconditioned	4.65853e-11	0.946631	2.48489e-12	0.050491	0.00287832	23.7897	OID20548	no_MHC	UKB
rs74774333	19	42124309	CEACAM21	ENSG00000007129	depression_Als_ukb_included	C	1109	rs12983789	unconditioned	3.87204e-42	0.947786	2.0654e-43	0.0505545	0.00165935	95.3548	OID20548	no_MHC	UKB
rs74774333	19	42124309	CEACAM21	ENSG00000007129	depression_Als_ukb_included	C	1109	rs140846422	unconditioned	9.37696e-08	0.93996	5.00282e-09	0.0501391	0.0099004	16.1824	OID20548	no_MHC	UKB
rs74774333	19	42124309	CEACAM21	ENSG00000007129	depression_Als_ukb_included	C	1112	rs149719748	unconditioned	2.35949e-10	0.943135	1.25896e-11	0.0503165	0.00654824	22.1674	OID20548	no_MHC	UKB
rs74774333	19	42124309	CEACAM21	ENSG00000007129	depression_Als_ukb_included	C	1117	rs16975338	unconditioned	1.03872e-70	0.939464	5.54603e-72	0.0501505	0.0103854	161.143	OID20548	no_MHC	UKB
rs74774333	19	42124309	CEACAM21	ENSG00000007129	depression_Als_ukb_included	C	1128	rs17710677	unconditioned	1.4353e-10	0.946492	7.6638e-12	0.0505351	0.0029733	22.6645	OID20548	no_MHC	UKB
rs74774333	19	42124309	CEACAM21	ENSG00000007129	depression_Als_ukb_included	C	1108	rs1820184	unconditioned	2.92267e-15	0.944467	1.55904e-16	0.0503756	0.00515753	33.4663	OID20548	no_MHC	UKB
rs74774333	19	42124309	CEACAM21	ENSG00000007129	depression_Als_ukb_included	C	1109	rs2006209	unconditioned	2.42624e-29	0.945767	1.2943e-30	0.0504488	0.00378389	65.8886	OID20548	no_MHC	UKB
rs74774333	19	42124309	CEACAM21	ENSG00000007129	depression_Als_ukb_included	C	1109	rs2231935	unconditioned	4.064e-44	0.943955	2.16844e-45	0.0503613	0.00568337	99.9116	OID20548	no_MHC	UKB
rs74774333	19	42124309	CEACAM21	ENSG00000007129	depression_Als_ukb_included	C	1114	rs2316974	unconditioned	8.78796e-08	0.947256	4.69092e-09	0.0505613	0.00218288	16.2473	OID20548	no_MHC	UKB
rs74774333	19	42124309	CEACAM21	ENSG00000007129	depression_Als_ukb_included	C	1131	rs2317312	unconditioned	1.35194e-10	0.947686	7.21911e-12	0.050603	0.00171147	22.7243	OID20548	no_MHC	UKB
rs74774333	19	42124309	CEACAM21	ENSG00000007129	depression_Als_ukb_included	C	1199	rs3786553	unconditioned	8.55337e-14	0.944846	4.61553e-15	0.0509812	0.00417241	30.0899	OID20548	no_MHC	UKB
rs74774333	19	42124309	CEACAM21	ENSG00000007129	depression_Als_ukb_included	C	1112	rs3928917	unconditioned	2.02375e-08	0.947601	1.07965e-09	0.0505516	0.00184787	17.7157	OID20548	no_MHC	UKB
rs74774333	19	42124309	CEACAM21	ENSG00000007129	depression_Als_ukb_included	C	1111	rs45500792	unconditioned	1.2557e-37	0.943471	6.7038e-39	0.0503628	0.00616651	84.968	OID20548	no_MHC	UKB
rs74774333	19	42124309	CEACAM21	ENSG00000007129	depression_Als_ukb_included	C	1110	rs62117373	unconditioned	0.000118086	0.942427	6.3006e-06	0.0502772	0.00717099	9.0441	OID20548	no_MHC	UKB
rs74774333	19	42124309	CEACAM21	ENSG00000007129	depression_Als_ukb_included	C	1182	rs62119375	unconditioned	7.03509e-10	0.945426	3.77773e-11	0.050764	0.00381025	21.0749	OID20548	no_MHC	UKB
rs74774333	19	42124309	CEACAM21	ENSG00000007129	depression_Als_ukb_included	C	1108	rs62119457	unconditioned	8.52693e-32	0.946924	4.54829e-33	0.0505067	0.00256918	71.5395	OID20548	no_MHC	UKB
rs74774333	19	42124309	CEACAM21	ENSG00000007129	depression_Als_ukb_included	C	1119	rs6508984	unconditioned	0.000294825	0.936942	1.57408e-05	0.0500108	0.0127364	8.12913	OID20548	no_MHC	UKB
rs74774333	19	42124309	CEACAM21	ENSG00000007129	depression_Als_ukb_included	C	1108	rs6509002	unconditioned	3.95324e-08	0.947045	2.10867e-09	0.0505131	0.00244147	17.0461	OID20548	no_MHC	UKB
rs74774333	19	42124309	CEACAM21	ENSG00000007129	depression_Als_ukb_included	C	1108	rs67346675	unconditioned	2.62055e-35	0.946999	1.39781e-36	0.0505107	0.00249058	79.6271	OID20548	no_MHC	UKB
rs74774333	19	42124309	CEACAM21	ENSG00000007129	depression_Als_ukb_included	C	1152	rs723902	unconditioned	8.80556e-17	0.947037	4.70827e-18	0.050635	0.00232836	36.9686	OID20548	no_MHC	UKB
rs74774333	19	42124309	CEACAM21	ENSG00000007129	depression_Als_ukb_included	C	1109	rs7245870	unconditioned	4.96073e-05	0.943534	2.64733e-06	0.0503463	0.00606769	9.91137	OID20548	no_MHC	UKB
rs74774333	19	42124309	CEACAM21	ENSG00000007129	depression_Als_ukb_included	C	1122	rs7258524	unconditioned	2.16869e-24	0.947396	1.15749e-25	0.0505629	0.00204139	54.4879	OID20548	no_MHC	UKB
rs74774333	19	42124309	CEACAM21	ENSG00000007129	depression_Als_ukb_included	C	1113	rs73033671	unconditioned	1.24076e-144	0.946118	6.62126e-146	0.0504857	0.00339642	331.357	OID20548	no_MHC	UKB
rs74774333	19	42124309	CEACAM21	ENSG00000007129	depression_Als_ukb_included	C	1111	rs73043201	unconditioned	0.00641293	0.936246	0.000342232	0.0499567	0.00704182	5.04944	OID20548	no_MHC	UKB
rs74774333	19	42124309	CEACAM21	ENSG00000007129	depression_Als_ukb_included	C	1108	rs73045042	unconditioned	6.51048e-08	0.944435	3.47289e-09	0.0503739	0.00519125	16.5473	OID20548	no_MHC	UKB
rs74774333	19	42124309	CEACAM21	ENSG00000007129	depression_Als_ukb_included	C	1107	rs73545055	unconditioned	0.0166741	0.922547	0.000889356	0.0491958	0.0106939	4.0939	OID20548	no_MHC	UKB
rs74774333	19	42124309	CEACAM21	ENSG00000007129	depression_Als_ukb_included	C	1110	rs73931459	unconditioned	0.00163642	0.938994	8.73234e-05	0.0500979	0.00918411	6.41525	OID20548	no_MHC	UKB
rs74774333	19	42124309	CEACAM21	ENSG00000007129	depression_Als_ukb_included	C	1139	rs740591	unconditioned	2.61802e-20	0.945009	1.40094e-21	0.0505642	0.00442718	45.0893	OID20548	no_MHC	UKB
rs74774333	19	42124309	CEACAM21	ENSG00000007129	depression_Als_ukb_included	C	1107	rs77094337	unconditioned	0.0169555	0.915954	0.000904368	0.0488375	0.0173486	4.07716	OID20548	no_MHC	UKB
rs74774333	19	42124309	CEACAM21	ENSG00000007129	depression_Als_ukb_included	C	1126	rs78127090	unconditioned	4.17675e-37	0.944617	2.23192e-38	0.0504723	0.00491109	83.7661	OID20548	no_MHC	UKB
rs74774333	19	42124309	CEACAM21	ENSG00000007129	depression_Als_ukb_included	C	1107	rs79219442	unconditioned	0.00509344	0.940185	0.000271672	0.0501429	0.00430664	5.2798	OID20548	no_MHC	UKB
rs74774333	19	42124309	CEACAM21	ENSG00000007129	depression_Als_ukb_included	C	1110	rs8103493	unconditioned	2.10996e-42	0.946819	1.1256e-43	0.0505074	0.00267372	95.9619	OID20548	no_MHC	UKB
rs74774333	19	42124309	CEACAM21	ENSG00000007129	depression_Als_ukb_included	C	1110	rs8104755	unconditioned	2.93967e-07	0.946698	1.56822e-08	0.0505004	0.00280106	15.0398	OID20548	no_MHC	UKB
rs74774333	19	42124309	CEACAM21	ENSG00000007129	depression_Als_ukb_included	C	1118	rs8105464	unconditioned	6.70395e-14	0.933465	3.58736e-15	0.0499342	0.0166007	30.3335	OID20548	no_MHC	UKB
rs74774333	19	42124309	CEACAM21	ENSG00000007129	schizophrenia	C	1931	unconditioned	unconditioned	0	0.693052	0	0.18767	0.119278	9374.43	OID20548	no_MHC	UKB
rs74774333	19	42124309	CEACAM21	ENSG00000007129	schizophrenia	C	1125	rs10153482	unconditioned	0.00919988	0.939011	0.000268491	0.0273802	0.0241405	4.68856	OID20548	no_MHC	UKB
rs74774333	19	42124309	CEACAM21	ENSG00000007129	schizophrenia	C	1130	rs10408516	unconditioned	3.65256e-25	0.960373	1.06427e-26	0.0279714	0.011656	56.2692	OID20548	no_MHC	UKB
rs74774333	19	42124309	CEACAM21	ENSG00000007129	schizophrenia	C	1127	rs10408639	unconditioned	7.15226e-19	0.959833	2.08172e-20	0.0279244	0.0122421	41.7817	OID20548	no_MHC	UKB
rs74774333	19	42124309	CEACAM21	ENSG00000007129	schizophrenia	C	1152	rs11083632	unconditioned	4.40029e-18	0.958163	1.29797e-19	0.0282496	0.0135878	39.9649	OID20548	no_MHC	UKB
rs74774333	19	42124309	CEACAM21	ENSG00000007129	schizophrenia	C	1125	rs112091118	unconditioned	2.34871e-08	0.966858	6.82882e-10	0.0281062	0.00503587	17.5668	OID20548	no_MHC	UKB
rs74774333	19	42124309	CEACAM21	ENSG00000007129	schizophrenia	C	1123	rs112524057	unconditioned	1.76947e-29	0.943737	5.14741e-31	0.0274246	0.0288381	66.2043	OID20548	no_MHC	UKB
rs74774333	19	42124309	CEACAM21	ENSG00000007129	schizophrenia	C	1124	rs113529432	unconditioned	0.000187551	0.954784	5.4585e-06	0.0277709	0.0172522	8.58146	OID20548	no_MHC	UKB
rs74774333	19	42124309	CEACAM21	ENSG00000007129	schizophrenia	C	1126	rs117489154	unconditioned	7.66311e-15	0.949375	2.23372e-16	0.0276503	0.0229744	32.5024	OID20548	no_MHC	UKB
rs74774333	19	42124309	CEACAM21	ENSG00000007129	schizophrenia	C	1124	rs117515291	unconditioned	1.01438e-07	0.825221	2.96734e-09	0.0239893	0.150789	16.1038	OID20548	no_MHC	UKB
rs74774333	19	42124309	CEACAM21	ENSG00000007129	schizophrenia	C	1125	rs117737264	unconditioned	2.89305e-08	0.623615	8.59048e-10	0.0181591	0.358225	17.3584	OID20548	no_MHC	UKB
rs74774333	19	42124309	CEACAM21	ENSG00000007129	schizophrenia	C	1123	rs12461090	unconditioned	4.74147e-11	0.963577	1.37826e-12	0.0280009	0.00842172	23.7721	OID20548	no_MHC	UKB
rs74774333	19	42124309	CEACAM21	ENSG00000007129	schizophrenia	C	1124	rs12983789	unconditioned	3.79354e-42	0.928647	1.10538e-43	0.0270151	0.0443375	95.3753	OID20548	no_MHC	UKB
rs74774333	19	42124309	CEACAM21	ENSG00000007129	schizophrenia	C	1124	rs140846422	unconditioned	9.49722e-08	0.951822	2.76285e-09	0.0276691	0.0205085	16.1697	OID20548	no_MHC	UKB
rs74774333	19	42124309	CEACAM21	ENSG00000007129	schizophrenia	C	1127	rs149719748	unconditioned	2.2699e-10	0.907033	6.62478e-12	0.0264055	0.0665612	22.2061	OID20548	no_MHC	UKB
rs74774333	19	42124309	CEACAM21	ENSG00000007129	schizophrenia	C	1132	rs16975338	unconditioned	1.06388e-70	0.961845	3.11061e-72	0.0281126	0.0100427	161.119	OID20548	no_MHC	UKB
rs74774333	19	42124309	CEACAM21	ENSG00000007129	schizophrenia	C	1143	rs17710677	unconditioned	1.46229e-10	0.964395	4.28251e-12	0.0282362	0.00736846	22.6458	OID20548	no_MHC	UKB
rs74774333	19	42124309	CEACAM21	ENSG00000007129	schizophrenia	C	1123	rs1820184	unconditioned	2.91867e-15	0.943183	8.49055e-17	0.0274083	0.0294086	33.4676	OID20548	no_MHC	UKB
rs74774333	19	42124309	CEACAM21	ENSG00000007129	schizophrenia	C	1124	rs2006209	unconditioned	2.40629e-29	0.937943	7.00391e-31	0.0272656	0.0347915	65.8969	OID20548	no_MHC	UKB
rs74774333	19	42124309	CEACAM21	ENSG00000007129	schizophrenia	C	1124	rs2231935	unconditioned	4.14379e-44	0.962556	1.20478e-45	0.0279762	0.00946806	99.8921	OID20548	no_MHC	UKB
rs74774333	19	42124309	CEACAM21	ENSG00000007129	schizophrenia	C	1129	rs2316974	unconditioned	8.95229e-08	0.965137	2.60599e-09	0.0280881	0.00677459	16.2288	OID20548	no_MHC	UKB
rs74774333	19	42124309	CEACAM21	ENSG00000007129	schizophrenia	C	1146	rs2317312	unconditioned	1.37645e-10	0.965012	4.03375e-12	0.0282734	0.00671482	22.7063	OID20548	no_MHC	UKB
rs74774333	19	42124309	CEACAM21	ENSG00000007129	schizophrenia	C	1214	rs3786553	unconditioned	8.74215e-14	0.965829	2.62292e-15	0.0289727	0.00519782	30.068	OID20548	no_MHC	UKB
rs74774333	19	42124309	CEACAM21	ENSG00000007129	schizophrenia	C	1127	rs3928917	unconditioned	2.06322e-08	0.966236	6.01479e-10	0.0281625	0.00560165	17.6964	OID20548	no_MHC	UKB
rs74774333	19	42124309	CEACAM21	ENSG00000007129	schizophrenia	C	1126	rs45500792	unconditioned	1.20695e-37	0.906852	3.53693e-39	0.0265083	0.0666395	85.0075	OID20548	no_MHC	UKB
rs74774333	19	42124309	CEACAM21	ENSG00000007129	schizophrenia	C	1125	rs62117373	unconditioned	0.000111704	0.891647	3.2707e-06	0.0260252	0.0822133	9.09966	OID20548	no_MHC	UKB
rs74774333	19	42124309	CEACAM21	ENSG00000007129	schizophrenia	C	1197	rs62119375	unconditioned	7.15115e-10	0.960976	2.15141e-11	0.0289006	0.0101237	21.0586	OID20548	no_MHC	UKB
rs74774333	19	42124309	CEACAM21	ENSG00000007129	schizophrenia	C	1123	rs62119457	unconditioned	8.68394e-32	0.964387	2.52418e-33	0.0280245	0.00758817	71.5212	OID20548	no_MHC	UKB
rs74774333	19	42124309	CEACAM21	ENSG00000007129	schizophrenia	C	1134	rs6508984	unconditioned	0.00029194	0.934531	8.53308e-06	0.0272774	0.0378916	8.13896	OID20548	no_MHC	UKB
rs74774333	19	42124309	CEACAM21	ENSG00000007129	schizophrenia	C	1123	rs6509002	unconditioned	3.99958e-08	0.958301	1.16283e-09	0.0278476	0.013851	17.0345	OID20548	no_MHC	UKB
rs74774333	19	42124309	CEACAM21	ENSG00000007129	schizophrenia	C	1123	rs67346675	unconditioned	2.67554e-35	0.966954	7.7763e-37	0.0280991	0.00494646	79.6063	OID20548	no_MHC	UKB
rs74774333	19	42124309	CEACAM21	ENSG00000007129	schizophrenia	C	1167	rs723902	unconditioned	8.50878e-17	0.915154	2.87429e-18	0.0308602	0.0539858	37.0028	OID20548	no_MHC	UKB
rs74774333	19	42124309	CEACAM21	ENSG00000007129	schizophrenia	C	1124	rs7245870	unconditioned	9.44675e-14	0.70158	2.74613e-15	0.0201164	0.278304	29.9905	OID20548	no_MHC	UKB
rs74774333	19	42124309	CEACAM21	ENSG00000007129	schizophrenia	C	1137	rs7258524	unconditioned	2.20253e-24	0.962254	6.48864e-26	0.0283385	0.00940771	54.4724	OID20548	no_MHC	UKB
rs74774333	19	42124309	CEACAM21	ENSG00000007129	schizophrenia	C	1128	rs73033671	unconditioned	2.31977e-145	0.176693	7.83005e-147	0.00514586	0.818161	333.033	OID20548	no_MHC	UKB
rs74774333	19	42124309	CEACAM21	ENSG00000007129	schizophrenia	C	1126	rs73043201	unconditioned	0.00620359	0.917243	0.000181024	0.026716	0.0496567	5.08263	OID20548	no_MHC	UKB
rs74774333	19	42124309	CEACAM21	ENSG00000007129	schizophrenia	C	1123	rs73045042	unconditioned	6.59899e-08	0.957288	1.91865e-09	0.0278182	0.0148941	16.5338	OID20548	no_MHC	UKB
rs74774333	19	42124309	CEACAM21	ENSG00000007129	schizophrenia	C	1122	rs73545055	unconditioned	0.0166137	0.936795	0.000482782	0.0272038	0.0189045	4.09753	OID20548	no_MHC	UKB
rs74774333	19	42124309	CEACAM21	ENSG00000007129	schizophrenia	C	1125	rs73931459	unconditioned	0.00167234	0.960565	4.86407e-05	0.0279287	0.00978501	6.39353	OID20548	no_MHC	UKB
rs74774333	19	42124309	CEACAM21	ENSG00000007129	schizophrenia	C	1154	rs740591	unconditioned	2.66024e-20	0.959934	7.84771e-22	0.0283063	0.0117598	45.0733	OID20548	no_MHC	UKB
rs74774333	19	42124309	CEACAM21	ENSG00000007129	schizophrenia	C	1123	rs77094337	unconditioned	1.00154e-07	0.949479	2.91284e-09	0.0275912	0.0229301	16.1166	OID20548	no_MHC	UKB
rs74774333	19	42124309	CEACAM21	ENSG00000007129	schizophrenia	C	1141	rs78127090	unconditioned	4.22695e-37	0.955365	1.24119e-38	0.0280364	0.0165989	83.7542	OID20548	no_MHC	UKB
rs74774333	19	42124309	CEACAM21	ENSG00000007129	schizophrenia	C	1123	rs79219442	unconditioned	2.02909e-14	0.779395	5.94795e-16	0.0226487	0.197956	31.5286	OID20548	no_MHC	UKB
rs74774333	19	42124309	CEACAM21	ENSG00000007129	schizophrenia	C	1125	rs8103493	unconditioned	2.1549e-42	0.967046	6.26636e-44	0.0281165	0.00483782	95.9408	OID20548	no_MHC	UKB
rs74774333	19	42124309	CEACAM21	ENSG00000007129	schizophrenia	C	1125	rs8104755	unconditioned	2.56696e-07	0.827898	7.47731e-09	0.0239677	0.148134	15.1754	OID20548	no_MHC	UKB
rs74774333	19	42124309	CEACAM21	ENSG00000007129	schizophrenia	C	1133	rs8105464	unconditioned	6.81533e-14	0.948533	2.00997e-15	0.0279505	0.0235164	30.317	OID20548	no_MHC	UKB
rs8109034	19	42033850	CEACAM21	ENSG00000007129	adhd	C	1655	unconditioned	unconditioned	0	0.971217	0	0.0233166	0.00546685	9374	OID20548	no_MHC	UKB
rs8109034	19	42033850	CEACAM21	ENSG00000007129	adhd	C	1207	rs10153482	unconditioned	1.57865e-08	0.977305	2.55955e-10	0.0158387	0.00685598	17.9641	OID20548	no_MHC	UKB
rs8109034	19	42033850	CEACAM21	ENSG00000007129	adhd	C	1283	rs10402466	unconditioned	3.64147e-05	0.972442	6.22382e-07	0.0166096	0.0109117	10.2205	OID20548	no_MHC	UKB
rs8109034	19	42033850	CEACAM21	ENSG00000007129	adhd	C	1215	rs10408516	unconditioned	4.89972e-32	0.963965	8.02671e-34	0.0157714	0.0202634	72.0935	OID20548	no_MHC	UKB
rs8109034	19	42033850	CEACAM21	ENSG00000007129	adhd	C	1208	rs10408639	unconditioned	1.5699e-19	0.972212	2.55031e-21	0.0157817	0.012006	43.2981	OID20548	no_MHC	UKB
rs8109034	19	42033850	CEACAM21	ENSG00000007129	adhd	C	1205	rs1076976	unconditioned	4.72809e-06	0.975558	7.66196e-08	0.0158005	0.00863722	12.262	OID20548	no_MHC	UKB
rs8109034	19	42033850	CEACAM21	ENSG00000007129	adhd	C	1230	rs11083631	unconditioned	0.000276778	0.969515	4.56992e-06	0.0159936	0.0142096	8.1923	OID20548	no_MHC	UKB
rs8109034	19	42033850	CEACAM21	ENSG00000007129	adhd	C	1220	rs11083632	unconditioned	1.31244e-15	0.97305	2.15816e-17	0.0159898	0.0109599	34.2669	OID20548	no_MHC	UKB
rs8109034	19	42033850	CEACAM21	ENSG00000007129	adhd	C	1205	rs112091118	unconditioned	0.000123804	0.977299	2.00601e-06	0.0158285	0.00674627	8.99681	OID20548	no_MHC	UKB
rs8109034	19	42033850	CEACAM21	ENSG00000007129	adhd	C	1205	rs112524057	unconditioned	4.50444e-44	0.968276	7.30302e-46	0.0156826	0.0160415	99.8087	OID20548	no_MHC	UKB
rs8109034	19	42033850	CEACAM21	ENSG00000007129	adhd	C	1206	rs113529432	unconditioned	6.04901e-11	0.956951	9.83003e-13	0.0155235	0.027526	23.5285	OID20548	no_MHC	UKB
rs8109034	19	42033850	CEACAM21	ENSG00000007129	adhd	C	1206	rs117489154	unconditioned	6.34036e-13	0.964919	1.02946e-14	0.0156476	0.0194332	28.0867	OID20548	no_MHC	UKB
rs8109034	19	42033850	CEACAM21	ENSG00000007129	adhd	C	1208	rs117515291	unconditioned	3.86175e-08	0.970683	6.27407e-10	0.0157569	0.01356	17.0696	OID20548	no_MHC	UKB
rs8109034	19	42033850	CEACAM21	ENSG00000007129	adhd	C	1210	rs117737264	unconditioned	3.72672e-06	0.967149	6.06088e-08	0.0157119	0.0171354	12.5	OID20548	no_MHC	UKB
rs8109034	19	42033850	CEACAM21	ENSG00000007129	adhd	C	1204	rs12459147	unconditioned	4.54154e-07	0.964392	7.35565e-09	0.0155997	0.0200081	14.6048	OID20548	no_MHC	UKB
rs8109034	19	42033850	CEACAM21	ENSG00000007129	adhd	C	1205	rs12461090	unconditioned	2.76169e-14	0.974966	4.47557e-16	0.0157909	0.00924321	31.2203	OID20548	no_MHC	UKB
rs8109034	19	42033850	CEACAM21	ENSG00000007129	adhd	C	1205	rs12975677	unconditioned	0.00458797	0.966794	7.43387e-05	0.015652	0.0128913	5.38432	OID20548	no_MHC	UKB
rs8109034	19	42033850	CEACAM21	ENSG00000007129	adhd	C	1206	rs12983789	unconditioned	2.4063e-38	0.978662	3.89992e-40	0.0158558	0.00548172	86.6201	OID20548	no_MHC	UKB
rs8109034	19	42033850	CEACAM21	ENSG00000007129	adhd	C	1208	rs149719748	unconditioned	3.20067e-25	0.961876	5.20306e-27	0.0156139	0.0225102	56.4013	OID20548	no_MHC	UKB
rs8109034	19	42033850	CEACAM21	ENSG00000007129	adhd	C	1214	rs16975338	unconditioned	7.14795e-12	0.975601	1.16556e-13	0.0158998	0.00849919	25.6642	OID20548	no_MHC	UKB
rs8109034	19	42033850	CEACAM21	ENSG00000007129	adhd	C	1205	rs1820184	unconditioned	8.71009e-19	0.963553	1.4126e-20	0.0156061	0.020841	41.5846	OID20548	no_MHC	UKB
rs8109034	19	42033850	CEACAM21	ENSG00000007129	adhd	C	1209	rs2006209	unconditioned	2.02842e-31	0.975094	3.30274e-33	0.0158678	0.00903807	70.6729	OID20548	no_MHC	UKB
rs8109034	19	42033850	CEACAM21	ENSG00000007129	adhd	C	1205	rs2231935	unconditioned	1.65184e-47	0.978979	2.67626e-49	0.0158559	0.00516496	107.72	OID20548	no_MHC	UKB
rs8109034	19	42033850	CEACAM21	ENSG00000007129	adhd	C	1298	rs3786553	unconditioned	1.08227e-13	0.978985	1.80258e-15	0.0163008	0.00471437	29.8545	OID20548	no_MHC	UKB
rs8109034	19	42033850	CEACAM21	ENSG00000007129	adhd	C	1209	rs3928917	unconditioned	1.72432e-08	0.97772	2.79863e-10	0.0158623	0.00641734	17.8758	OID20548	no_MHC	UKB
rs8109034	19	42033850	CEACAM21	ENSG00000007129	adhd	C	1211	rs45500792	unconditioned	2.1014e-33	0.961172	3.43308e-35	0.0156797	0.0231487	75.2427	OID20548	no_MHC	UKB
rs8109034	19	42033850	CEACAM21	ENSG00000007129	adhd	C	1208	rs61761238	unconditioned	7.7342e-08	0.956742	1.25771e-09	0.0155306	0.0277272	16.375	OID20548	no_MHC	UKB
rs8109034	19	42033850	CEACAM21	ENSG00000007129	adhd	C	1205	rs62119457	unconditioned	9.78868e-27	0.97643	1.58619e-28	0.0158146	0.00775499	59.8886	OID20548	no_MHC	UKB
rs8109034	19	42033850	CEACAM21	ENSG00000007129	adhd	C	1223	rs6508984	unconditioned	9.45744e-08	0.96948	1.5568e-09	0.0159442	0.0145762	16.1739	OID20548	no_MHC	UKB
rs8109034	19	42033850	CEACAM21	ENSG00000007129	adhd	C	1204	rs67346675	unconditioned	7.03065e-11	0.974476	1.13871e-12	0.0157732	0.00975104	23.3782	OID20548	no_MHC	UKB
rs8109034	19	42033850	CEACAM21	ENSG00000007129	adhd	C	1237	rs723902	unconditioned	9.03851e-24	0.976299	1.48785e-25	0.0160635	0.00763723	53.0605	OID20548	no_MHC	UKB
rs8109034	19	42033850	CEACAM21	ENSG00000007129	adhd	C	1210	rs7245870	unconditioned	0.00143849	0.950646	2.34028e-05	0.0154336	0.0324587	6.54416	OID20548	no_MHC	UKB
rs8109034	19	42033850	CEACAM21	ENSG00000007129	adhd	C	1222	rs7258524	unconditioned	8.93097e-26	0.977923	1.4583e-27	0.015962	0.00611523	57.6777	OID20548	no_MHC	UKB
rs8109034	19	42033850	CEACAM21	ENSG00000007129	adhd	C	1205	rs73033671	unconditioned	7.47709e-225	0.971436	1.21201e-226	0.0157338	0.0128301	516.07	OID20548	no_MHC	UKB
rs8109034	19	42033850	CEACAM21	ENSG00000007129	adhd	C	1214	rs73043201	unconditioned	7.78843e-08	0.943087	1.27797e-09	0.0154332	0.04148	16.368	OID20548	no_MHC	UKB
rs8109034	19	42033850	CEACAM21	ENSG00000007129	adhd	C	1205	rs73045042	unconditioned	2.49813e-12	0.972597	4.04907e-14	0.0157526	0.0116505	26.7155	OID20548	no_MHC	UKB
rs8109034	19	42033850	CEACAM21	ENSG00000007129	adhd	C	1205	rs73047371	unconditioned	1.17059e-11	0.978348	1.89664e-13	0.0158457	0.0058058	25.1709	OID20548	no_MHC	UKB
rs8109034	19	42033850	CEACAM21	ENSG00000007129	adhd	C	1220	rs740591	unconditioned	1.21227e-47	0.967462	1.98925e-49	0.0158586	0.0166797	108.029	OID20548	no_MHC	UKB
rs8109034	19	42033850	CEACAM21	ENSG00000007129	adhd	C	1204	rs77094337	unconditioned	0.000721571	0.975516	1.16868e-05	0.0157919	0.0079592	7.23408	OID20548	no_MHC	UKB
rs8109034	19	42033850	CEACAM21	ENSG00000007129	adhd	C	1224	rs78127090	unconditioned	2.03232e-37	0.953695	3.38837e-39	0.01587	0.0304353	84.4865	OID20548	no_MHC	UKB
rs8109034	19	42033850	CEACAM21	ENSG00000007129	adhd	C	1205	rs79219442	unconditioned	3.10514e-14	0.939339	5.04422e-16	0.0152139	0.0454472	31.1031	OID20548	no_MHC	UKB
rs8109034	19	42033850	CEACAM21	ENSG00000007129	adhd	C	1209	rs8103493	unconditioned	2.27908e-41	0.979123	3.7019e-43	0.0158989	0.00497817	93.5822	OID20548	no_MHC	UKB
rs8109034	19	42033850	CEACAM21	ENSG00000007129	adhd	C	1206	rs8104755	unconditioned	8.86814e-07	0.976091	1.43746e-08	0.0158136	0.0080945	13.9356	OID20548	no_MHC	UKB
rs8109034	19	42033850	CEACAM21	ENSG00000007129	adhd	C	1211	rs8105464	unconditioned	1.77361e-05	0.969986	2.88767e-07	0.0157784	0.0142181	10.9399	OID20548	no_MHC	UKB
rs8109034	19	42033850	CEACAM21	ENSG00000007129	alzheimers	C	2984	unconditioned	unconditioned	0	0.939931	0	0.0581007	0.00196791	9374.3	OID20548	no_MHC	UKB
rs8109034	19	42033850	CEACAM21	ENSG00000007129	alzheimers	C	1400	rs10153482	unconditioned	1.593e-08	0.986916	1.69372e-10	0.0104906	0.00259298	17.9551	OID20548	no_MHC	UKB
rs8109034	19	42033850	CEACAM21	ENSG00000007129	alzheimers	C	1476	rs10402466	unconditioned	3.68798e-05	0.986218	4.08775e-07	0.0109284	0.0028165	10.2078	OID20548	no_MHC	UKB
rs8109034	19	42033850	CEACAM21	ENSG00000007129	alzheimers	C	1408	rs10408516	unconditioned	5.02604e-32	0.986607	5.35866e-34	0.0105161	0.00287687	72.0681	OID20548	no_MHC	UKB
rs8109034	19	42033850	CEACAM21	ENSG00000007129	alzheimers	C	1402	rs10408639	unconditioned	2.04364e-20	0.986729	2.17555e-22	0.0105014	0.00276961	45.337	OID20548	no_MHC	UKB
rs8109034	19	42033850	CEACAM21	ENSG00000007129	alzheimers	C	1398	rs1076976	unconditioned	4.7747e-06	0.985959	5.07672e-08	0.0104797	0.00355604	12.2522	OID20548	no_MHC	UKB
rs8109034	19	42033850	CEACAM21	ENSG00000007129	alzheimers	C	1423	rs11083631	unconditioned	0.000282212	0.985788	3.01611e-06	0.0105321	0.00339443	8.17285	OID20548	no_MHC	UKB
rs8109034	19	42033850	CEACAM21	ENSG00000007129	alzheimers	C	1413	rs11083632	unconditioned	1.31945e-15	0.977322	1.42004e-17	0.0105061	0.0121722	34.2616	OID20548	no_MHC	UKB
rs8109034	19	42033850	CEACAM21	ENSG00000007129	alzheimers	C	1398	rs112091118	unconditioned	0.000124693	0.985459	1.32585e-06	0.0104744	0.00394083	8.98965	OID20548	no_MHC	UKB
rs8109034	19	42033850	CEACAM21	ENSG00000007129	alzheimers	C	1398	rs112524057	unconditioned	4.60219e-44	0.985148	4.89368e-46	0.0104711	0.0043806	99.7872	OID20548	no_MHC	UKB
rs8109034	19	42033850	CEACAM21	ENSG00000007129	alzheimers	C	1399	rs113529432	unconditioned	6.23307e-11	0.984709	6.63281e-13	0.0104738	0.00481741	23.4986	OID20548	no_MHC	UKB
rs8109034	19	42033850	CEACAM21	ENSG00000007129	alzheimers	C	1399	rs117489154	unconditioned	6.46779e-13	0.981975	6.88262e-15	0.010442	0.00758347	28.0668	OID20548	no_MHC	UKB
rs8109034	19	42033850	CEACAM21	ENSG00000007129	alzheimers	C	1401	rs117515291	unconditioned	3.92393e-08	0.986524	4.17613e-10	0.0104963	0.00297921	17.0536	OID20548	no_MHC	UKB
rs8109034	19	42033850	CEACAM21	ENSG00000007129	alzheimers	C	1403	rs117737264	unconditioned	3.79412e-06	0.984084	4.04267e-08	0.0104801	0.00543243	12.4821	OID20548	no_MHC	UKB
rs8109034	19	42033850	CEACAM21	ENSG00000007129	alzheimers	C	1398	rs12459147	unconditioned	3.36334e-12	0.984086	3.57674e-14	0.0104598	0.00545466	26.4181	OID20548	no_MHC	UKB
rs8109034	19	42033850	CEACAM21	ENSG00000007129	alzheimers	C	1398	rs12461090	unconditioned	2.79574e-14	0.98733	2.97219e-16	0.0104943	0.00217555	31.2081	OID20548	no_MHC	UKB
rs8109034	19	42033850	CEACAM21	ENSG00000007129	alzheimers	C	1399	rs12975677	unconditioned	0.00132072	0.984929	1.40455e-05	0.0104712	0.00326531	6.62958	OID20548	no_MHC	UKB
rs8109034	19	42033850	CEACAM21	ENSG00000007129	alzheimers	C	1399	rs12983789	unconditioned	2.42899e-38	0.98831	2.58234e-40	0.0105059	0.00118436	86.6108	OID20548	no_MHC	UKB
rs8109034	19	42033850	CEACAM21	ENSG00000007129	alzheimers	C	1401	rs149719748	unconditioned	3.29083e-25	0.984989	3.50287e-27	0.01048	0.00453074	56.3735	OID20548	no_MHC	UKB
rs8109034	19	42033850	CEACAM21	ENSG00000007129	alzheimers	C	1407	rs16975338	unconditioned	7.23295e-12	0.987505	7.70818e-14	0.0105219	0.00197331	25.6524	OID20548	no_MHC	UKB
rs8109034	19	42033850	CEACAM21	ENSG00000007129	alzheimers	C	1398	rs1820184	unconditioned	8.92566e-19	0.987292	9.48902e-21	0.0104939	0.00221423	41.5602	OID20548	no_MHC	UKB
rs8109034	19	42033850	CEACAM21	ENSG00000007129	alzheimers	C	1402	rs2006209	unconditioned	2.05519e-31	0.987656	2.18758e-33	0.010511	0.00183297	70.6598	OID20548	no_MHC	UKB
rs8109034	19	42033850	CEACAM21	ENSG00000007129	alzheimers	C	1398	rs2231935	unconditioned	1.66717e-47	0.988348	1.77222e-49	0.0105051	0.00114664	107.71	OID20548	no_MHC	UKB
rs8109034	19	42033850	CEACAM21	ENSG00000007129	alzheimers	C	1493	rs3786553	unconditioned	2.69255e-51	0.981096	2.90045e-53	0.0105602	0.00834423	116.441	OID20548	no_MHC	UKB
rs8109034	19	42033850	CEACAM21	ENSG00000007129	alzheimers	C	1402	rs3928917	unconditioned	1.74128e-08	0.98808	1.85325e-10	0.0105148	0.00140567	17.8661	OID20548	no_MHC	UKB
rs8109034	19	42033850	CEACAM21	ENSG00000007129	alzheimers	C	1404	rs45500792	unconditioned	2.15678e-33	0.98662	2.29678e-35	0.0105038	0.00287639	75.2167	OID20548	no_MHC	UKB
rs8109034	19	42033850	CEACAM21	ENSG00000007129	alzheimers	C	1401	rs61761238	unconditioned	7.93786e-08	0.981095	8.4525e-10	0.0104386	0.00846649	16.349	OID20548	no_MHC	UKB
rs8109034	19	42033850	CEACAM21	ENSG00000007129	alzheimers	C	1398	rs62119457	unconditioned	9.90171e-27	0.987933	1.0526e-28	0.0105007	0.00156652	59.8771	OID20548	no_MHC	UKB
rs8109034	19	42033850	CEACAM21	ENSG00000007129	alzheimers	C	1416	rs6508984	unconditioned	9.61215e-08	0.98585	1.02989e-09	0.0105592	0.00359038	16.1577	OID20548	no_MHC	UKB
rs8109034	19	42033850	CEACAM21	ENSG00000007129	alzheimers	C	1398	rs67346675	unconditioned	9.31912e-34	0.98651	9.90806e-36	0.0104855	0.00300446	76.0558	OID20548	no_MHC	UKB
rs8109034	19	42033850	CEACAM21	ENSG00000007129	alzheimers	C	1432	rs723902	unconditioned	9.14285e-24	0.987506	9.79767e-26	0.0105804	0.00191355	53.0491	OID20548	no_MHC	UKB
rs8109034	19	42033850	CEACAM21	ENSG00000007129	alzheimers	C	1404	rs7245870	unconditioned	0.000107738	0.984277	1.14788e-06	0.0104817	0.00513211	9.1358	OID20548	no_MHC	UKB
rs8109034	19	42033850	CEACAM21	ENSG00000007129	alzheimers	C	1415	rs7258524	unconditioned	8.9936e-26	0.985119	9.63508e-28	0.0105495	0.00433178	57.6707	OID20548	no_MHC	UKB
rs8109034	19	42033850	CEACAM21	ENSG00000007129	alzheimers	C	1398	rs73033671	unconditioned	7.66463e-225	0.987245	8.14844e-227	0.0104934	0.002262	516.045	OID20548	no_MHC	UKB
rs8109034	19	42033850	CEACAM21	ENSG00000007129	alzheimers	C	1407	rs73043201	unconditioned	8.14399e-08	0.985767	8.6817e-10	0.0105048	0.00372825	16.3234	OID20548	no_MHC	UKB
rs8109034	19	42033850	CEACAM21	ENSG00000007129	alzheimers	C	1398	rs73045042	unconditioned	2.52219e-12	0.981725	2.68283e-14	0.0104347	0.00784015	26.7059	OID20548	no_MHC	UKB
rs8109034	19	42033850	CEACAM21	ENSG00000007129	alzheimers	C	1398	rs73047371	unconditioned	1.17929e-11	0.986278	1.25385e-13	0.0104831	0.00323872	25.1635	OID20548	no_MHC	UKB
rs8109034	19	42033850	CEACAM21	ENSG00000007129	alzheimers	C	1414	rs740591	unconditioned	1.23708e-47	0.982933	1.32578e-49	0.0105276	0.0065396	108.009	OID20548	no_MHC	UKB
rs8109034	19	42033850	CEACAM21	ENSG00000007129	alzheimers	C	1398	rs77094337	unconditioned	2.54864e-11	0.919998	2.72839e-13	0.0097786	0.070223	24.3929	OID20548	no_MHC	UKB
rs8109034	19	42033850	CEACAM21	ENSG00000007129	alzheimers	C	1417	rs78127090	unconditioned	2.10718e-37	0.985816	2.25379e-39	0.0105404	0.00364326	84.4503	OID20548	no_MHC	UKB
rs8109034	19	42033850	CEACAM21	ENSG00000007129	alzheimers	C	1398	rs79219442	unconditioned	3.25388e-14	0.981276	3.46128e-16	0.0104299	0.00829407	31.0563	OID20548	no_MHC	UKB
rs8109034	19	42033850	CEACAM21	ENSG00000007129	alzheimers	C	1403	rs8103493	unconditioned	2.3616e-43	0.979071	2.51582e-45	0.0104196	0.0105098	98.1518	OID20548	no_MHC	UKB
rs8109034	19	42033850	CEACAM21	ENSG00000007129	alzheimers	C	1400	rs8104755	unconditioned	1.02068e-23	0.986879	1.08615e-25	0.0104992	0.00262177	52.939	OID20548	no_MHC	UKB
rs8109034	19	42033850	CEACAM21	ENSG00000007129	alzheimers	C	1414	rs8105464	unconditioned	2.98192e-24	0.985342	3.19113e-26	0.0105406	0.00411715	54.1695	OID20548	no_MHC	UKB
rs8109034	19	42033850	CEACAM21	ENSG00000007129	alzheimers_noukb	C	3107	unconditioned	unconditioned	0	0.00211405	0	0.997868	1.81654e-05	9380.39	OID20548	no_MHC	UKB
rs8109034	19	42033850	CEACAM21	ENSG00000007129	alzheimers_noukb	C	1409	rs10153482	rs117737264*	1.51647e-08	0.939487	8.91252e-10	0.0552099	0.00530319	18.0043	OID20548	no_MHC	UKB
rs8109034	19	42033850	CEACAM21	ENSG00000007129	alzheimers_noukb	C	1406	rs10153482	unconditioned	1.35781e-08	0.841219	2.47359e-09	0.153243	0.00553754	18.1148	OID20548	no_MHC	UKB
rs8109034	19	42033850	CEACAM21	ENSG00000007129	alzheimers_noukb	C	1485	rs10402466	rs117737264*	4.36777e-05	0.928061	2.63625e-06	0.0559988	0.0158939	10.0387	OID20548	no_MHC	UKB
rs8109034	19	42033850	CEACAM21	ENSG00000007129	alzheimers_noukb	C	1482	rs10402466	unconditioned	3.92412e-05	0.833797	7.20427e-06	0.153064	0.0130927	10.1458	OID20548	no_MHC	UKB
rs8109034	19	42033850	CEACAM21	ENSG00000007129	alzheimers_noukb	C	1417	rs10408516	rs117737264*	4.74886e-32	0.932247	2.79616e-33	0.0548785	0.0128746	72.1248	OID20548	no_MHC	UKB
rs8109034	19	42033850	CEACAM21	ENSG00000007129	alzheimers_noukb	C	1414	rs10408516	unconditioned	4.2576e-32	0.835741	7.76099e-33	0.152332	0.0119275	72.234	OID20548	no_MHC	UKB
rs8109034	19	42033850	CEACAM21	ENSG00000007129	alzheimers_noukb	C	1411	rs10408639	rs117737264*	1.93169e-20	0.932689	1.13609e-21	0.054842	0.0124687	45.3933	OID20548	no_MHC	UKB
rs8109034	19	42033850	CEACAM21	ENSG00000007129	alzheimers_noukb	C	1408	rs10408639	unconditioned	1.73244e-20	0.836465	3.15672e-21	0.152403	0.0111313	45.5022	OID20548	no_MHC	UKB
rs8109034	19	42033850	CEACAM21	ENSG00000007129	alzheimers_noukb	C	1407	rs1076976	rs117737264*	4.54396e-06	0.938296	2.6701e-07	0.0551291	0.00656984	12.3017	OID20548	no_MHC	UKB
rs8109034	19	42033850	CEACAM21	ENSG00000007129	alzheimers_noukb	C	1404	rs1076976	unconditioned	4.07722e-06	0.841941	7.42704e-07	0.153363	0.00469125	12.4101	OID20548	no_MHC	UKB
rs8109034	19	42033850	CEACAM21	ENSG00000007129	alzheimers_noukb	C	1432	rs11083631	rs117737264*	0.000265455	0.932208	1.56619e-05	0.0549878	0.0125231	8.23407	OID20548	no_MHC	UKB
rs8109034	19	42033850	CEACAM21	ENSG00000007129	alzheimers_noukb	C	1429	rs11083631	unconditioned	0.000237543	0.834198	4.33249e-05	0.152134	0.0133871	8.34516	OID20548	no_MHC	UKB
rs8109034	19	42033850	CEACAM21	ENSG00000007129	alzheimers_noukb	C	1422	rs11083632	rs117737264*	1.24146e-15	0.919575	7.32842e-17	0.0542568	0.0261685	34.3225	OID20548	no_MHC	UKB
rs8109034	19	42033850	CEACAM21	ENSG00000007129	alzheimers_noukb	C	1419	rs11083632	unconditioned	1.11199e-15	0.823642	2.02884e-16	0.150249	0.0261087	34.4326	OID20548	no_MHC	UKB
rs8109034	19	42033850	CEACAM21	ENSG00000007129	alzheimers_noukb	C	1407	rs112091118	rs117737264*	0.000117404	0.927761	6.90026e-06	0.0545103	0.0176046	9.04989	OID20548	no_MHC	UKB
rs8109034	19	42033850	CEACAM21	ENSG00000007129	alzheimers_noukb	C	1404	rs112091118	unconditioned	0.000105706	0.835346	1.92563e-05	0.152161	0.0123681	9.15484	OID20548	no_MHC	UKB
rs8109034	19	42033850	CEACAM21	ENSG00000007129	alzheimers_noukb	C	1407	rs112524057	rs117737264*	4.27095e-44	0.914331	2.51087e-45	0.0537211	0.0319477	99.8619	OID20548	no_MHC	UKB
rs8109034	19	42033850	CEACAM21	ENSG00000007129	alzheimers_noukb	C	1404	rs112524057	unconditioned	3.83394e-44	0.820655	6.98506e-45	0.149486	0.0298593	99.9699	OID20548	no_MHC	UKB
rs8109034	19	42033850	CEACAM21	ENSG00000007129	alzheimers_noukb	C	1408	rs113529432	rs117737264*	5.76151e-11	0.910239	3.3898e-12	0.053518	0.0362426	23.5772	OID20548	no_MHC	UKB
rs8109034	19	42033850	CEACAM21	ENSG00000007129	alzheimers_noukb	C	1405	rs113529432	unconditioned	5.17896e-11	0.818166	9.43787e-12	0.149066	0.0327687	23.6838	OID20548	no_MHC	UKB
rs8109034	19	42033850	CEACAM21	ENSG00000007129	alzheimers_noukb	C	1408	rs117489154	rs117737264*	5.94153e-13	0.902125	3.49507e-14	0.0530222	0.0448525	28.1516	OID20548	no_MHC	UKB
rs8109034	19	42033850	CEACAM21	ENSG00000007129	alzheimers_noukb	C	1405	rs117489154	unconditioned	5.32442e-13	0.808359	9.70264e-14	0.147262	0.0443785	28.2613	OID20548	no_MHC	UKB
rs8109034	19	42033850	CEACAM21	ENSG00000007129	alzheimers_noukb	C	1410	rs117515291	rs117737264*	3.67228e-08	0.923254	2.15971e-09	0.0542753	0.0224704	17.1199	OID20548	no_MHC	UKB
rs8109034	19	42033850	CEACAM21	ENSG00000007129	alzheimers_noukb	C	1407	rs117515291	unconditioned	3.28712e-08	0.826425	5.9896e-09	0.150563	0.0230122	17.2307	OID20548	no_MHC	UKB
rs8109034	19	42033850	CEACAM21	ENSG00000007129	alzheimers_noukb	C	1411	rs117737264	rs117737264*	0.00661514	0.906476	0.00038898	0.053269	0.0332504	5.01839	OID20548	no_MHC	UKB
rs8109034	19	42033850	CEACAM21	ENSG00000007129	alzheimers_noukb	C	1409	rs117737264	unconditioned	8.17705e-12	2.12114e-06	3.85853e-09	9.15083e-07	0.999997	25.5297	OID20548	no_MHC	UKB
rs8109034	19	42033850	CEACAM21	ENSG00000007129	alzheimers_noukb	C	1407	rs12459147	rs117737264*	3.20437e-12	0.937555	1.88296e-13	0.0550856	0.00735967	26.4665	OID20548	no_MHC	UKB
rs8109034	19	42033850	CEACAM21	ENSG00000007129	alzheimers_noukb	C	1404	rs12459147	unconditioned	2.87212e-12	0.840365	5.23191e-13	0.153076	0.00655878	26.576	OID20548	no_MHC	UKB
rs8109034	19	42033850	CEACAM21	ENSG00000007129	alzheimers_noukb	C	1407	rs12461090	rs117737264*	2.6369e-14	0.931229	1.5497e-15	0.0547139	0.0140575	31.2666	OID20548	no_MHC	UKB
rs8109034	19	42033850	CEACAM21	ENSG00000007129	alzheimers_noukb	C	1404	rs12461090	unconditioned	2.35743e-14	0.832542	4.2946e-15	0.151651	0.0158077	31.3786	OID20548	no_MHC	UKB
rs8109034	19	42033850	CEACAM21	ENSG00000007129	alzheimers_noukb	C	1408	rs12975677	rs117737264*	0.00125258	0.934627	7.36112e-05	0.0549166	0.00912984	6.68255	OID20548	no_MHC	UKB
rs8109034	19	42033850	CEACAM21	ENSG00000007129	alzheimers_noukb	C	1405	rs12975677	unconditioned	0.0011173	0.833709	0.000203535	0.151861	0.0131093	6.79684	OID20548	no_MHC	UKB
rs8109034	19	42033850	CEACAM21	ENSG00000007129	alzheimers_noukb	C	1408	rs12983789	rs117737264*	2.30506e-38	0.937876	1.35463e-39	0.05511	0.0070145	86.6631	OID20548	no_MHC	UKB
rs8109034	19	42033850	CEACAM21	ENSG00000007129	alzheimers_noukb	C	1405	rs12983789	unconditioned	2.06819e-38	0.841513	3.76754e-39	0.153289	0.00519742	86.7716	OID20548	no_MHC	UKB
rs8109034	19	42033850	CEACAM21	ENSG00000007129	alzheimers_noukb	C	1410	rs149719748	rs117737264*	3.08837e-25	0.924474	1.81626e-26	0.054347	0.021179	56.437	OID20548	no_MHC	UKB
rs8109034	19	42033850	CEACAM21	ENSG00000007129	alzheimers_noukb	C	1407	rs149719748	unconditioned	2.77039e-25	0.829174	5.04793e-26	0.151064	0.0197618	56.5456	OID20548	no_MHC	UKB
rs8109034	19	42033850	CEACAM21	ENSG00000007129	alzheimers_noukb	C	1416	rs16975338	rs117737264*	6.82946e-12	0.932395	4.01979e-13	0.0548677	0.0127374	25.7098	OID20548	no_MHC	UKB
rs8109034	19	42033850	CEACAM21	ENSG00000007129	alzheimers_noukb	C	1413	rs16975338	unconditioned	6.131e-12	0.837046	1.11743e-12	0.152548	0.0104059	25.8177	OID20548	no_MHC	UKB
rs8109034	19	42033850	CEACAM21	ENSG00000007129	alzheimers_noukb	C	1407	rs1820184	rs117737264*	8.35849e-19	0.924558	4.9129e-20	0.0543219	0.0211202	41.6258	OID20548	no_MHC	UKB
rs8109034	19	42033850	CEACAM21	ENSG00000007129	alzheimers_noukb	C	1404	rs1820184	unconditioned	7.53233e-19	0.833171	1.37218e-19	0.151765	0.0150642	41.7299	OID20548	no_MHC	UKB
rs8109034	19	42033850	CEACAM21	ENSG00000007129	alzheimers_noukb	C	1411	rs2006209	rs117737264*	1.93734e-31	0.93103	1.13948e-32	0.054746	0.0142244	70.7188	OID20548	no_MHC	UKB
rs8109034	19	42033850	CEACAM21	ENSG00000007129	alzheimers_noukb	C	1408	rs2006209	unconditioned	1.74501e-31	0.838588	3.17957e-32	0.15279	0.00862187	70.8234	OID20548	no_MHC	UKB
rs8109034	19	42033850	CEACAM21	ENSG00000007129	alzheimers_noukb	C	1407	rs2231935	rs117737264*	1.58516e-47	0.939724	9.31439e-49	0.055213	0.00506273	107.761	OID20548	no_MHC	UKB
rs8109034	19	42033850	CEACAM21	ENSG00000007129	alzheimers_noukb	C	1404	rs2231935	unconditioned	1.42003e-47	0.841838	2.58672e-48	0.153344	0.00481827	107.871	OID20548	no_MHC	UKB
rs8109034	19	42033850	CEACAM21	ENSG00000007129	alzheimers_noukb	C	1504	rs3786553	rs117737264*	2.56726e-51	0.935433	1.52416e-52	0.0555268	0.00903978	116.489	OID20548	no_MHC	UKB
rs8109034	19	42033850	CEACAM21	ENSG00000007129	alzheimers_noukb	C	1501	rs3786553	unconditioned	2.2991e-51	0.837729	4.20077e-52	0.153056	0.00921544	116.599	OID20548	no_MHC	UKB
rs8109034	19	42033850	CEACAM21	ENSG00000007129	alzheimers_noukb	C	1411	rs3928917	rs117737264*	1.65378e-08	0.938412	9.72314e-10	0.0551659	0.00642165	17.9176	OID20548	no_MHC	UKB
rs8109034	19	42033850	CEACAM21	ENSG00000007129	alzheimers_noukb	C	1408	rs3928917	unconditioned	1.48313e-08	0.841601	2.70293e-09	0.153372	0.0050271	18.0265	OID20548	no_MHC	UKB
rs8109034	19	42033850	CEACAM21	ENSG00000007129	alzheimers_noukb	C	1413	rs45500792	rs117737264*	2.04163e-33	0.933945	1.20108e-34	0.0549323	0.0111226	75.2716	OID20548	no_MHC	UKB
rs8109034	19	42033850	CEACAM21	ENSG00000007129	alzheimers_noukb	C	1410	rs45500792	unconditioned	1.82463e-33	0.83468	3.3252e-34	0.152099	0.0132217	75.3839	OID20548	no_MHC	UKB
rs8109034	19	42033850	CEACAM21	ENSG00000007129	alzheimers_noukb	C	1410	rs61761238	rs117737264*	7.08998e-08	0.876318	4.17382e-09	0.051516	0.0721663	16.462	OID20548	no_MHC	UKB
rs8109034	19	42033850	CEACAM21	ENSG00000007129	alzheimers_noukb	C	1407	rs61761238	unconditioned	6.42796e-08	0.794469	1.17158e-08	0.144741	0.0607901	16.56	OID20548	no_MHC	UKB
rs8109034	19	42033850	CEACAM21	ENSG00000007129	alzheimers_noukb	C	1407	rs62119457	rs117737264*	9.39742e-27	0.937613	5.52214e-28	0.055089	0.00729829	59.9294	OID20548	no_MHC	UKB
rs8109034	19	42033850	CEACAM21	ENSG00000007129	alzheimers_noukb	C	1404	rs62119457	unconditioned	8.42268e-27	0.840366	1.53429e-27	0.153076	0.0065576	60.0389	OID20548	no_MHC	UKB
rs8109034	19	42033850	CEACAM21	ENSG00000007129	alzheimers_noukb	C	1426	rs6508984	rs117737264*	1.07742e-18	0.933975	6.35633e-20	0.0550899	0.0109347	41.372	OID20548	no_MHC	UKB
rs8109034	19	42033850	CEACAM21	ENSG00000007129	alzheimers_noukb	C	1423	rs6508984	unconditioned	9.66674e-19	0.837981	1.7632e-19	0.152837	0.0091815	41.4804	OID20548	no_MHC	UKB
rs8109034	19	42033850	CEACAM21	ENSG00000007129	alzheimers_noukb	C	1407	rs67346675	rs117737264*	8.8644e-34	0.938365	5.20885e-35	0.0551331	0.00650193	76.1058	OID20548	no_MHC	UKB
rs8109034	19	42033850	CEACAM21	ENSG00000007129	alzheimers_noukb	C	1404	rs67346675	unconditioned	7.9341e-34	0.839898	1.44529e-34	0.152991	0.00711129	76.2167	OID20548	no_MHC	UKB
rs8109034	19	42033850	CEACAM21	ENSG00000007129	alzheimers_noukb	C	1441	rs723902	rs117737264*	8.67736e-24	0.93723	5.15939e-25	0.0557189	0.00705102	53.1013	OID20548	no_MHC	UKB
rs8109034	19	42033850	CEACAM21	ENSG00000007129	alzheimers_noukb	C	1438	rs723902	unconditioned	7.77831e-24	0.840123	1.42113e-24	0.153488	0.00638951	53.2107	OID20548	no_MHC	UKB
rs8109034	19	42033850	CEACAM21	ENSG00000007129	alzheimers_noukb	C	1413	rs7245870	rs117737264*	0.00010055	0.917899	5.91717e-06	0.0539884	0.0280064	9.20485	OID20548	no_MHC	UKB
rs8109034	19	42033850	CEACAM21	ENSG00000007129	alzheimers_noukb	C	1410	rs7245870	unconditioned	8.72308e-05	0.796277	1.58978e-05	0.145063	0.0585572	9.34695	OID20548	no_MHC	UKB
rs8109034	19	42033850	CEACAM21	ENSG00000007129	alzheimers_noukb	C	1424	rs7258524	rs117737264*	8.56135e-26	0.937765	5.04266e-27	0.0552276	0.00700761	57.72	OID20548	no_MHC	UKB
rs8109034	19	42033850	CEACAM21	ENSG00000007129	alzheimers_noukb	C	1421	rs7258524	unconditioned	7.67578e-26	0.840774	1.40053e-26	0.153402	0.00582329	57.8291	OID20548	no_MHC	UKB
rs8109034	19	42033850	CEACAM21	ENSG00000007129	alzheimers_noukb	C	1407	rs73033671	rs117737264*	5.95274e-225	0.766897	3.5121e-226	0.0450587	0.188044	516.298	OID20548	no_MHC	UKB
rs8109034	19	42033850	CEACAM21	ENSG00000007129	alzheimers_noukb	C	1404	rs73033671	unconditioned	5.5698e-225	0.717346	1.01574e-225	0.130667	0.151987	516.364	OID20548	no_MHC	UKB
rs8109034	19	42033850	CEACAM21	ENSG00000007129	alzheimers_noukb	C	1416	rs73043201	rs117737264*	7.64365e-08	0.925215	4.50037e-09	0.0544537	0.0203317	16.3868	OID20548	no_MHC	UKB
rs8109034	19	42033850	CEACAM21	ENSG00000007129	alzheimers_noukb	C	1413	rs73043201	unconditioned	6.86702e-08	0.831196	1.25168e-08	0.151488	0.0173153	16.494	OID20548	no_MHC	UKB
rs8109034	19	42033850	CEACAM21	ENSG00000007129	alzheimers_noukb	C	1407	rs73045042	rs117737264*	2.38898e-12	0.92988	1.40403e-13	0.0546346	0.015485	26.7602	OID20548	no_MHC	UKB
rs8109034	19	42033850	CEACAM21	ENSG00000007129	alzheimers_noukb	C	1404	rs73045042	unconditioned	2.14012e-12	0.833007	3.8987e-13	0.151735	0.0152576	26.8702	OID20548	no_MHC	UKB
rs8109034	19	42033850	CEACAM21	ENSG00000007129	alzheimers_noukb	C	1407	rs73047371	rs117737264*	1.11916e-11	0.93597	6.57662e-13	0.0549924	0.00903805	25.2159	OID20548	no_MHC	UKB
rs8109034	19	42033850	CEACAM21	ENSG00000007129	alzheimers_noukb	C	1404	rs73047371	unconditioned	1.00618e-11	0.841507	1.83286e-12	0.153284	0.00520952	25.3223	OID20548	no_MHC	UKB
rs8109034	19	42033850	CEACAM21	ENSG00000007129	alzheimers_noukb	C	1422	rs740591	rs117737264*	1.1714e-47	0.930839	6.91069e-49	0.054901	0.0142601	108.063	OID20548	no_MHC	UKB
rs8109034	19	42033850	CEACAM21	ENSG00000007129	alzheimers_noukb	C	1419	rs740591	unconditioned	1.04999e-47	0.834238	1.91507e-48	0.152143	0.0136196	108.173	OID20548	no_MHC	UKB
rs8109034	19	42033850	CEACAM21	ENSG00000007129	alzheimers_noukb	C	1407	rs77094337	rs117737264*	2.53271e-11	0.914299	1.48897e-12	0.0537192	0.0319818	24.3991	OID20548	no_MHC	UKB
rs8109034	19	42033850	CEACAM21	ENSG00000007129	alzheimers_noukb	C	1404	rs77094337	unconditioned	2.27749e-11	0.822097	4.14932e-12	0.149748	0.0281554	24.5054	OID20548	no_MHC	UKB
rs8109034	19	42033850	CEACAM21	ENSG00000007129	alzheimers_noukb	C	1426	rs78127090	rs117737264*	1.98192e-37	0.927278	1.17045e-38	0.0547437	0.017978	84.5116	OID20548	no_MHC	UKB
rs8109034	19	42033850	CEACAM21	ENSG00000007129	alzheimers_noukb	C	1423	rs78127090	unconditioned	1.78113e-37	0.833248	3.24949e-38	0.152003	0.0147499	84.6184	OID20548	no_MHC	UKB
rs8109034	19	42033850	CEACAM21	ENSG00000007129	alzheimers_noukb	C	1407	rs79219442	rs117737264*	2.7976e-14	0.843735	1.64725e-15	0.0495732	0.106692	31.2074	OID20548	no_MHC	UKB
rs8109034	19	42033850	CEACAM21	ENSG00000007129	alzheimers_noukb	C	1404	rs79219442	unconditioned	2.57183e-14	0.77556	4.68744e-15	0.141271	0.0831682	31.2916	OID20548	no_MHC	UKB
rs8109034	19	42033850	CEACAM21	ENSG00000007129	alzheimers_noukb	C	1412	rs8103493	rs117737264*	2.25872e-43	0.936411	1.32832e-44	0.0550605	0.00852889	98.1964	OID20548	no_MHC	UKB
rs8109034	19	42033850	CEACAM21	ENSG00000007129	alzheimers_noukb	C	1409	rs8103493	unconditioned	2.02434e-43	0.83925	3.68852e-44	0.152911	0.00783898	98.3059	OID20548	no_MHC	UKB
rs8109034	19	42033850	CEACAM21	ENSG00000007129	alzheimers_noukb	C	1409	rs8104755	rs117737264*	9.7139e-24	0.939213	5.70936e-25	0.0551967	0.00559052	52.9885	OID20548	no_MHC	UKB
rs8109034	19	42033850	CEACAM21	ENSG00000007129	alzheimers_noukb	C	1406	rs8104755	unconditioned	8.67033e-24	0.83833	1.57988e-24	0.152749	0.00892128	53.1021	OID20548	no_MHC	UKB
rs8109034	19	42033850	CEACAM21	ENSG00000007129	alzheimers_noukb	C	1423	rs8105464	rs117737264*	2.77993e-24	0.918681	1.64347e-25	0.0542846	0.0270343	54.2396	OID20548	no_MHC	UKB
rs8109034	19	42033850	CEACAM21	ENSG00000007129	alzheimers_noukb	C	1420	rs8105464	unconditioned	2.49497e-24	0.824394	4.55401e-25	0.15045	0.0251562	54.3478	OID20548	no_MHC	UKB
rs8109034	19	42033850	CEACAM21	ENSG00000007129	alzheimers_noukb	C	1739	unconditioned	rs117737264*	0	0	0.931737	0.0594984	0.00876497	9374.12	OID20548	no_MHC	UKB
rs8109034	19	42033850	CEACAM21	ENSG00000007129	anxiety_cc	C	1681	unconditioned	unconditioned	0	0.903126	0	0.0736902	0.0231834	9374.28	OID20548	no_MHC	UKB
rs8109034	19	42033850	CEACAM21	ENSG00000007129	anxiety_cc	C	1156	rs10153482	unconditioned	1.51166e-08	0.936238	7.54975e-10	0.0467419	0.0170202	18.0075	OID20548	no_MHC	UKB
rs8109034	19	42033850	CEACAM21	ENSG00000007129	anxiety_cc	C	1233	rs10402466	unconditioned	3.30439e-05	0.883209	1.8789e-06	0.0501531	0.0666034	10.3177	OID20548	no_MHC	UKB
rs8109034	19	42033850	CEACAM21	ENSG00000007129	anxiety_cc	C	1164	rs10408516	unconditioned	4.57667e-32	0.899241	2.30315e-33	0.0451975	0.0555617	72.1618	OID20548	no_MHC	UKB
rs8109034	19	42033850	CEACAM21	ENSG00000007129	anxiety_cc	C	1156	rs10408639	unconditioned	0.000571895	0.921889	2.85802e-05	0.0460395	0.0314709	7.46656	OID20548	no_MHC	UKB
rs8109034	19	42033850	CEACAM21	ENSG00000007129	anxiety_cc	C	1154	rs1076976	unconditioned	4.52805e-06	0.934654	2.25978e-07	0.0466265	0.0187145	12.3052	OID20548	no_MHC	UKB
rs8109034	19	42033850	CEACAM21	ENSG00000007129	anxiety_cc	C	1179	rs11083631	unconditioned	0.000506023	0.913629	2.57942e-05	0.0465323	0.0393068	7.58893	OID20548	no_MHC	UKB
rs8109034	19	42033850	CEACAM21	ENSG00000007129	anxiety_cc	C	1169	rs11083632	unconditioned	1.19664e-15	0.886703	6.08044e-17	0.0449875	0.0683093	34.3593	OID20548	no_MHC	UKB
rs8109034	19	42033850	CEACAM21	ENSG00000007129	anxiety_cc	C	1154	rs112091118	unconditioned	0.000118561	0.935022	5.91685e-06	0.0466447	0.018209	9.04009	OID20548	no_MHC	UKB
rs8109034	19	42033850	CEACAM21	ENSG00000007129	anxiety_cc	C	1153	rs112524057	unconditioned	2.40122e-05	0.896381	1.19788e-06	0.0446583	0.058936	10.6369	OID20548	no_MHC	UKB
rs8109034	19	42033850	CEACAM21	ENSG00000007129	anxiety_cc	C	1153	rs113529432	unconditioned	0.00730037	0.917471	0.000364189	0.0457402	0.0291243	4.91983	OID20548	no_MHC	UKB
rs8109034	19	42033850	CEACAM21	ENSG00000007129	anxiety_cc	C	1153	rs117489154	unconditioned	0.00480147	0.913799	0.000239528	0.0455505	0.0356098	5.33883	OID20548	no_MHC	UKB
rs8109034	19	42033850	CEACAM21	ENSG00000007129	anxiety_cc	C	1157	rs117515291	unconditioned	3.5573e-08	0.89422	1.78017e-09	0.0446882	0.0610915	17.1517	OID20548	no_MHC	UKB
rs8109034	19	42033850	CEACAM21	ENSG00000007129	anxiety_cc	C	1158	rs117737264	unconditioned	0.01277	0.906528	0.000638638	0.0453014	0.0347618	4.36066	OID20548	no_MHC	UKB
rs8109034	19	42033850	CEACAM21	ENSG00000007129	anxiety_cc	C	1154	rs12459147	unconditioned	3.18322e-12	0.931109	1.58876e-13	0.0464497	0.0224416	26.4731	OID20548	no_MHC	UKB
rs8109034	19	42033850	CEACAM21	ENSG00000007129	anxiety_cc	C	1154	rs12461090	unconditioned	2.62002e-14	0.925138	1.30785e-15	0.0461518	0.0287104	31.273	OID20548	no_MHC	UKB
rs8109034	19	42033850	CEACAM21	ENSG00000007129	anxiety_cc	C	1155	rs12975677	unconditioned	0.00127	0.933558	6.33979e-05	0.0465844	0.0185244	6.66874	OID20548	no_MHC	UKB
rs8109034	19	42033850	CEACAM21	ENSG00000007129	anxiety_cc	C	1155	rs12983789	unconditioned	2.30186e-38	0.936417	1.14914e-39	0.0467313	0.0168514	86.6645	OID20548	no_MHC	UKB
rs8109034	19	42033850	CEACAM21	ENSG00000007129	anxiety_cc	C	1156	rs149719748	unconditioned	8.14142e-12	0.927371	4.06863e-13	0.0463186	0.02631	25.5341	OID20548	no_MHC	UKB
rs8109034	19	42033850	CEACAM21	ENSG00000007129	anxiety_cc	C	1163	rs16975338	unconditioned	6.38563e-12	0.87171	3.21353e-13	0.0437838	0.0845066	25.777	OID20548	no_MHC	UKB
rs8109034	19	42033850	CEACAM21	ENSG00000007129	anxiety_cc	C	1154	rs1820184	unconditioned	8.31815e-19	0.920136	4.15269e-20	0.0459023	0.033962	41.6307	OID20548	no_MHC	UKB
rs8109034	19	42033850	CEACAM21	ENSG00000007129	anxiety_cc	C	1158	rs2006209	unconditioned	1.91465e-31	0.920238	9.59312e-33	0.0460737	0.0336884	70.7306	OID20548	no_MHC	UKB
rs8109034	19	42033850	CEACAM21	ENSG00000007129	anxiety_cc	C	1154	rs2231935	unconditioned	1.57517e-47	0.933696	7.86128e-49	0.0465787	0.0197257	107.767	OID20548	no_MHC	UKB
rs8109034	19	42033850	CEACAM21	ENSG00000007129	anxiety_cc	C	1251	rs3786553	unconditioned	2.54571e-51	0.927491	1.33472e-52	0.0486046	0.0239043	116.497	OID20548	no_MHC	UKB
rs8109034	19	42033850	CEACAM21	ENSG00000007129	anxiety_cc	C	1158	rs3928917	unconditioned	1.64206e-08	0.931474	8.20825e-10	0.04654	0.0219859	17.9247	OID20548	no_MHC	UKB
rs8109034	19	42033850	CEACAM21	ENSG00000007129	anxiety_cc	C	1160	rs45500792	unconditioned	2.01742e-33	0.922824	1.01071e-34	0.0462016	0.0309748	75.2835	OID20548	no_MHC	UKB
rs8109034	19	42033850	CEACAM21	ENSG00000007129	anxiety_cc	C	1156	rs61761238	unconditioned	0.0221145	0.886922	0.00110516	0.0442779	0.0455802	3.81152	OID20548	no_MHC	UKB
rs8109034	19	42033850	CEACAM21	ENSG00000007129	anxiety_cc	C	1154	rs62119457	unconditioned	9.22289e-27	0.920116	4.60438e-28	0.0459013	0.0339825	59.9481	OID20548	no_MHC	UKB
rs8109034	19	42033850	CEACAM21	ENSG00000007129	anxiety_cc	C	1173	rs6508984	unconditioned	1.05833e-18	0.917367	5.36427e-20	0.0464616	0.0361712	41.3898	OID20548	no_MHC	UKB
rs8109034	19	42033850	CEACAM21	ENSG00000007129	anxiety_cc	C	1154	rs67346675	unconditioned	8.7249e-34	0.923442	4.35542e-35	0.0460672	0.0304911	76.1217	OID20548	no_MHC	UKB
rs8109034	19	42033850	CEACAM21	ENSG00000007129	anxiety_cc	C	1188	rs723902	unconditioned	8.65643e-24	0.934994	4.40361e-25	0.0475466	0.0174597	53.1037	OID20548	no_MHC	UKB
rs8109034	19	42033850	CEACAM21	ENSG00000007129	anxiety_cc	C	1159	rs7245870	unconditioned	0.00172546	0.924328	8.63838e-05	0.0462483	0.0276116	6.36226	OID20548	no_MHC	UKB
rs8109034	19	42033850	CEACAM21	ENSG00000007129	anxiety_cc	C	1171	rs7258524	unconditioned	8.53935e-26	0.935228	4.29053e-27	0.0469721	0.0177995	57.7225	OID20548	no_MHC	UKB
rs8109034	19	42033850	CEACAM21	ENSG00000007129	anxiety_cc	C	1154	rs73033671	unconditioned	7.08977e-225	0.916488	3.53975e-226	0.0457203	0.0377914	516.123	OID20548	no_MHC	UKB
rs8109034	19	42033850	CEACAM21	ENSG00000007129	anxiety_cc	C	1162	rs73043201	unconditioned	0.00168455	0.899548	8.46881e-05	0.0451699	0.0535131	6.38626	OID20548	no_MHC	UKB
rs8109034	19	42033850	CEACAM21	ENSG00000007129	anxiety_cc	C	1153	rs73045042	unconditioned	0.00495946	0.917373	0.00024741	0.0457328	0.0316872	5.30646	OID20548	no_MHC	UKB
rs8109034	19	42033850	CEACAM21	ENSG00000007129	anxiety_cc	C	1154	rs73047371	unconditioned	1.11135e-11	0.929197	5.54706e-13	0.0463543	0.0244486	25.2229	OID20548	no_MHC	UKB
rs8109034	19	42033850	CEACAM21	ENSG00000007129	anxiety_cc	C	1163	rs740591	unconditioned	6.12206e-09	0.925759	3.08291e-10	0.0465911	0.0276495	18.9114	OID20548	no_MHC	UKB
rs8109034	19	42033850	CEACAM21	ENSG00000007129	anxiety_cc	C	1153	rs77094337	unconditioned	0.000685188	0.928603	3.41816e-05	0.0463003	0.0243775	7.28582	OID20548	no_MHC	UKB
rs8109034	19	42033850	CEACAM21	ENSG00000007129	anxiety_cc	C	1163	rs78127090	unconditioned	2.51099e-11	0.866014	1.26308e-12	0.0434719	0.0905144	24.4078	OID20548	no_MHC	UKB
rs8109034	19	42033850	CEACAM21	ENSG00000007129	anxiety_cc	C	1153	rs79219442	unconditioned	0.0053539	0.918169	0.000267087	0.0457737	0.030436	5.22993	OID20548	no_MHC	UKB
rs8109034	19	42033850	CEACAM21	ENSG00000007129	anxiety_cc	C	1159	rs8103493	unconditioned	2.25454e-43	0.93458	1.12795e-44	0.0467385	0.0186818	98.1982	OID20548	no_MHC	UKB
rs8109034	19	42033850	CEACAM21	ENSG00000007129	anxiety_cc	C	1156	rs8104755	unconditioned	9.38963e-24	0.907648	4.69242e-25	0.0453122	0.0470396	53.0224	OID20548	no_MHC	UKB
rs8109034	19	42033850	CEACAM21	ENSG00000007129	anxiety_cc	C	1164	rs8105464	unconditioned	2.66508e-24	0.881248	1.34319e-25	0.0443404	0.0744113	54.2818	OID20548	no_MHC	UKB
rs8109034	19	42033850	CEACAM21	ENSG00000007129	asd	C	2186	unconditioned	unconditioned	0	0.881499	0	0.105172	0.0133291	9374.3	OID20548	no_MHC	UKB
rs8109034	19	42033850	CEACAM21	ENSG00000007129	asd	C	1376	rs10153482	unconditioned	1.42223e-08	0.881126	1.22415e-09	0.0757978	0.0430763	18.0685	OID20548	no_MHC	UKB
rs8109034	19	42033850	CEACAM21	ENSG00000007129	asd	C	1453	rs10402466	unconditioned	3.34734e-05	0.89513	2.93482e-06	0.0784552	0.0263787	10.3048	OID20548	no_MHC	UKB
rs8109034	19	42033850	CEACAM21	ENSG00000007129	asd	C	1384	rs10408516	unconditioned	4.43079e-32	0.869736	3.8199e-33	0.0749268	0.0553369	72.1941	OID20548	no_MHC	UKB
rs8109034	19	42033850	CEACAM21	ENSG00000007129	asd	C	1378	rs10408639	unconditioned	1.86138e-20	0.898722	1.6015e-21	0.0773002	0.0239779	45.4304	OID20548	no_MHC	UKB
rs8109034	19	42033850	CEACAM21	ENSG00000007129	asd	C	1374	rs1076976	unconditioned	4.4236e-06	0.913468	3.80225e-07	0.078508	0.00801933	12.3286	OID20548	no_MHC	UKB
rs8109034	19	42033850	CEACAM21	ENSG00000007129	asd	C	1399	rs11083631	unconditioned	0.000253772	0.891244	2.18949e-05	0.0768628	0.0316173	8.27907	OID20548	no_MHC	UKB
rs8109034	19	42033850	CEACAM21	ENSG00000007129	asd	C	1389	rs11083632	unconditioned	1.22322e-15	0.906027	1.05452e-16	0.0780915	0.0158819	34.3373	OID20548	no_MHC	UKB
rs8109034	19	42033850	CEACAM21	ENSG00000007129	asd	C	1374	rs112091118	unconditioned	0.00011354	0.89703	9.76144e-06	0.0770954	0.0257513	9.08336	OID20548	no_MHC	UKB
rs8109034	19	42033850	CEACAM21	ENSG00000007129	asd	C	1374	rs112524057	unconditioned	4.20372e-44	0.899803	3.61396e-45	0.0773336	0.0228636	99.8778	OID20548	no_MHC	UKB
rs8109034	19	42033850	CEACAM21	ENSG00000007129	asd	C	1375	rs113529432	unconditioned	5.68009e-11	0.897331	4.8851e-12	0.0771485	0.0255202	23.5915	OID20548	no_MHC	UKB
rs8109034	19	42033850	CEACAM21	ENSG00000007129	asd	C	1375	rs117489154	unconditioned	5.9133e-13	0.897762	5.08548e-14	0.0771832	0.0250545	28.1564	OID20548	no_MHC	UKB
rs8109034	19	42033850	CEACAM21	ENSG00000007129	asd	C	1377	rs117515291	unconditioned	3.53557e-08	0.888888	3.04148e-09	0.0764321	0.0346795	17.1578	OID20548	no_MHC	UKB
rs8109034	19	42033850	CEACAM21	ENSG00000007129	asd	C	1379	rs117737264	unconditioned	3.1251e-06	0.810656	2.69306e-07	0.0697388	0.119602	12.676	OID20548	no_MHC	UKB
rs8109034	19	42033850	CEACAM21	ENSG00000007129	asd	C	1374	rs12459147	unconditioned	2.46772e-12	0.72204	2.12826e-13	0.0620558	0.215904	26.7277	OID20548	no_MHC	UKB
rs8109034	19	42033850	CEACAM21	ENSG00000007129	asd	C	1374	rs12461090	unconditioned	2.57557e-14	0.909581	2.21392e-15	0.078174	0.0122451	31.2901	OID20548	no_MHC	UKB
rs8109034	19	42033850	CEACAM21	ENSG00000007129	asd	C	1375	rs12975677	unconditioned	0.00121513	0.906703	0.000104472	0.0779403	0.0140373	6.7129	OID20548	no_MHC	UKB
rs8109034	19	42033850	CEACAM21	ENSG00000007129	asd	C	1375	rs12983789	unconditioned	2.24555e-38	0.913676	1.93033e-39	0.0785339	0.00779013	86.6893	OID20548	no_MHC	UKB
rs8109034	19	42033850	CEACAM21	ENSG00000007129	asd	C	1377	rs149719748	unconditioned	3.00132e-25	0.898287	2.58154e-26	0.0772403	0.0244729	56.4656	OID20548	no_MHC	UKB
rs8109034	19	42033850	CEACAM21	ENSG00000007129	asd	C	1383	rs16975338	unconditioned	6.66671e-12	0.9102	5.7389e-13	0.0783412	0.0114591	25.7339	OID20548	no_MHC	UKB
rs8109034	19	42033850	CEACAM21	ENSG00000007129	asd	C	1374	rs1820184	unconditioned	7.5198e-19	0.831785	6.47164e-20	0.0714878	0.0967274	41.7316	OID20548	no_MHC	UKB
rs8109034	19	42033850	CEACAM21	ENSG00000007129	asd	C	1378	rs2006209	unconditioned	1.83306e-31	0.880903	1.57751e-32	0.075766	0.0433312	70.7742	OID20548	no_MHC	UKB
rs8109034	19	42033850	CEACAM21	ENSG00000007129	asd	C	1374	rs2231935	unconditioned	1.54175e-47	0.914	1.32519e-48	0.0785538	0.0074459	107.789	OID20548	no_MHC	UKB
rs8109034	19	42033850	CEACAM21	ENSG00000007129	asd	C	1469	rs3786553	unconditioned	2.50916e-51	0.914278	2.17363e-52	0.0791953	0.00652713	116.512	OID20548	no_MHC	UKB
rs8109034	19	42033850	CEACAM21	ENSG00000007129	asd	C	1378	rs3928917	unconditioned	1.60816e-08	0.912547	1.38323e-09	0.0784822	0.00897097	17.9456	OID20548	no_MHC	UKB
rs8109034	19	42033850	CEACAM21	ENSG00000007129	asd	C	1380	rs45500792	unconditioned	1.98474e-33	0.907925	1.70768e-34	0.0781042	0.0139706	75.2998	OID20548	no_MHC	UKB
rs8109034	19	42033850	CEACAM21	ENSG00000007129	asd	C	1377	rs61761238	unconditioned	7.22549e-08	0.893039	6.21537e-09	0.076789	0.030172	16.4431	OID20548	no_MHC	UKB
rs8109034	19	42033850	CEACAM21	ENSG00000007129	asd	C	1374	rs62119457	unconditioned	9.14108e-27	0.912045	7.85727e-28	0.0783857	0.00956967	59.957	OID20548	no_MHC	UKB
rs8109034	19	42033850	CEACAM21	ENSG00000007129	asd	C	1393	rs6508984	unconditioned	1.0486e-18	0.909004	9.04113e-20	0.0783623	0.0126335	41.3991	OID20548	no_MHC	UKB
rs8109034	19	42033850	CEACAM21	ENSG00000007129	asd	C	1374	rs67346675	unconditioned	8.63558e-34	0.914157	7.42255e-35	0.0785673	0.00727544	76.132	OID20548	no_MHC	UKB
rs8109034	19	42033850	CEACAM21	ENSG00000007129	asd	C	1408	rs723902	unconditioned	8.39115e-24	0.906315	7.28516e-25	0.0786709	0.0150143	53.1349	OID20548	no_MHC	UKB
rs8109034	19	42033850	CEACAM21	ENSG00000007129	asd	C	1379	rs7245870	unconditioned	0.00129307	0.893882	0.000111239	0.0768703	0.0278438	6.65074	OID20548	no_MHC	UKB
rs8109034	19	42033850	CEACAM21	ENSG00000007129	asd	C	1391	rs7258524	unconditioned	8.32244e-26	0.911608	7.1749e-27	0.0785812	0.00981111	57.7483	OID20548	no_MHC	UKB
rs8109034	19	42033850	CEACAM21	ENSG00000007129	asd	C	1374	rs73033671	unconditioned	7.02531e-225	0.904796	6.03926e-226	0.0777627	0.0174416	516.132	OID20548	no_MHC	UKB
rs8109034	19	42033850	CEACAM21	ENSG00000007129	asd	C	1383	rs73043201	unconditioned	7.40846e-08	0.896733	6.37982e-09	0.0771965	0.02607	16.4181	OID20548	no_MHC	UKB
rs8109034	19	42033850	CEACAM21	ENSG00000007129	asd	C	1374	rs73045042	unconditioned	2.32704e-12	0.905764	2.0004e-13	0.077846	0.0163898	26.7864	OID20548	no_MHC	UKB
rs8109034	19	42033850	CEACAM21	ENSG00000007129	asd	C	1374	rs73047371	unconditioned	1.08587e-11	0.908158	9.33421e-13	0.0780517	0.0137898	25.2461	OID20548	no_MHC	UKB
rs8109034	19	42033850	CEACAM21	ENSG00000007129	asd	C	1390	rs740591	unconditioned	1.09137e-47	0.867105	9.45622e-49	0.0750729	0.0578222	108.134	OID20548	no_MHC	UKB
rs8109034	19	42033850	CEACAM21	ENSG00000007129	asd	C	1374	rs77094337	unconditioned	2.46946e-11	0.891386	2.12326e-12	0.0766103	0.0320033	24.4244	OID20548	no_MHC	UKB
rs8109034	19	42033850	CEACAM21	ENSG00000007129	asd	C	1393	rs78127090	unconditioned	1.91113e-37	0.89406	1.65195e-38	0.0772524	0.0286872	84.548	OID20548	no_MHC	UKB
rs8109034	19	42033850	CEACAM21	ENSG00000007129	asd	C	1374	rs79219442	unconditioned	2.6679e-14	0.804529	2.29712e-15	0.0691453	0.126326	31.2549	OID20548	no_MHC	UKB
rs8109034	19	42033850	CEACAM21	ENSG00000007129	asd	C	1379	rs8103493	unconditioned	2.19602e-43	0.910428	1.88907e-44	0.078306	0.0112658	98.2245	OID20548	no_MHC	UKB
rs8109034	19	42033850	CEACAM21	ENSG00000007129	asd	C	1376	rs8104755	unconditioned	9.37951e-24	0.9069	8.06667e-25	0.0779811	0.0151186	53.0235	OID20548	no_MHC	UKB
rs8109034	19	42033850	CEACAM21	ENSG00000007129	asd	C	1380	rs8105464	unconditioned	6.03435e-10	0.893002	5.19201e-11	0.0768044	0.0301939	21.2284	OID20548	no_MHC	UKB
rs8109034	19	42033850	CEACAM21	ENSG00000007129	bipolar	C	2168	unconditioned	unconditioned	0	0.929394	0	0.0650747	0.00553097	9374.17	OID20548	no_MHC	UKB
rs8109034	19	42033850	CEACAM21	ENSG00000007129	bipolar	C	1347	rs10153482	unconditioned	1.55626e-08	0.963739	4.99275e-10	0.030913	0.00534831	17.9784	OID20548	no_MHC	UKB
rs8109034	19	42033850	CEACAM21	ENSG00000007129	bipolar	C	1419	rs10402466	unconditioned	4.21417e-05	0.957872	1.38843e-06	0.0315482	0.0105361	10.0745	OID20548	no_MHC	UKB
rs8109034	19	42033850	CEACAM21	ENSG00000007129	bipolar	C	1353	rs10408516	unconditioned	4.84779e-32	0.952886	1.55994e-33	0.0306458	0.0164679	72.1042	OID20548	no_MHC	UKB
rs8109034	19	42033850	CEACAM21	ENSG00000007129	bipolar	C	1349	rs10408639	unconditioned	1.97903e-20	0.95592	6.35689e-22	0.0306919	0.0133884	45.3691	OID20548	no_MHC	UKB
rs8109034	19	42033850	CEACAM21	ENSG00000007129	bipolar	C	1345	rs1076976	unconditioned	4.65882e-06	0.961592	1.49422e-07	0.0308336	0.00757009	12.2767	OID20548	no_MHC	UKB
rs8109034	19	42033850	CEACAM21	ENSG00000007129	bipolar	C	1368	rs11083631	unconditioned	0.000272375	0.956426	8.8051e-06	0.0309061	0.0123864	8.20833	OID20548	no_MHC	UKB
rs8109034	19	42033850	CEACAM21	ENSG00000007129	bipolar	C	1358	rs11083632	unconditioned	1.29121e-15	0.95694	4.16948e-17	0.0308887	0.0121709	34.2832	OID20548	no_MHC	UKB
rs8109034	19	42033850	CEACAM21	ENSG00000007129	bipolar	C	1345	rs112091118	unconditioned	0.000121113	0.956775	3.88507e-06	0.0306791	0.0124207	9.01879	OID20548	no_MHC	UKB
rs8109034	19	42033850	CEACAM21	ENSG00000007129	bipolar	C	1345	rs112524057	unconditioned	4.3721e-44	0.938214	1.4034e-45	0.030084	0.0317023	99.8385	OID20548	no_MHC	UKB
rs8109034	19	42033850	CEACAM21	ENSG00000007129	bipolar	C	1346	rs113529432	unconditioned	5.96664e-11	0.943386	1.91682e-12	0.0302805	0.0263337	23.5423	OID20548	no_MHC	UKB
rs8109034	19	42033850	CEACAM21	ENSG00000007129	bipolar	C	1346	rs117489154	unconditioned	6.20695e-13	0.943696	1.99399e-14	0.0302904	0.0260141	28.1079	OID20548	no_MHC	UKB
rs8109034	19	42033850	CEACAM21	ENSG00000007129	bipolar	C	1348	rs117515291	unconditioned	3.64532e-08	0.916416	1.17206e-09	0.0294107	0.0541729	17.1272	OID20548	no_MHC	UKB
rs8109034	19	42033850	CEACAM21	ENSG00000007129	bipolar	C	1350	rs117737264	unconditioned	3.25885e-06	0.845608	1.05146e-07	0.0271562	0.127232	12.6341	OID20548	no_MHC	UKB
rs8109034	19	42033850	CEACAM21	ENSG00000007129	bipolar	C	1344	rs12459147	unconditioned	4.48614e-07	0.952384	1.43849e-08	0.0305213	0.0170938	14.6171	OID20548	no_MHC	UKB
rs8109034	19	42033850	CEACAM21	ENSG00000007129	bipolar	C	1345	rs12461090	unconditioned	2.72057e-14	0.960584	8.72597e-16	0.0308013	0.00861509	31.2354	OID20548	no_MHC	UKB
rs8109034	19	42033850	CEACAM21	ENSG00000007129	bipolar	C	1346	rs12975677	unconditioned	0.00128773	0.959501	4.131e-05	0.0307721	0.00839739	6.65487	OID20548	no_MHC	UKB
rs8109034	19	42033850	CEACAM21	ENSG00000007129	bipolar	C	1346	rs12983789	unconditioned	2.17216e-38	0.88359	7.00094e-40	0.0283903	0.0880196	86.7225	OID20548	no_MHC	UKB
rs8109034	19	42033850	CEACAM21	ENSG00000007129	bipolar	C	1348	rs149719748	unconditioned	3.16833e-25	0.95058	1.01745e-26	0.0305071	0.0189124	56.4114	OID20548	no_MHC	UKB
rs8109034	19	42033850	CEACAM21	ENSG00000007129	bipolar	C	1352	rs16975338	unconditioned	7.03087e-12	0.959741	2.25953e-13	0.030834	0.00942533	25.6807	OID20548	no_MHC	UKB
rs8109034	19	42033850	CEACAM21	ENSG00000007129	bipolar	C	1345	rs1820184	unconditioned	8.64877e-19	0.956726	2.77438e-20	0.0306776	0.0125961	41.5917	OID20548	no_MHC	UKB
rs8109034	19	42033850	CEACAM21	ENSG00000007129	bipolar	C	1349	rs2006209	unconditioned	1.96337e-31	0.943704	6.31453e-33	0.0303252	0.0259711	70.7055	OID20548	no_MHC	UKB
rs8109034	19	42033850	CEACAM21	ENSG00000007129	bipolar	C	1345	rs2231935	unconditioned	1.62283e-47	0.961898	5.20485e-49	0.0308434	0.00725886	107.737	OID20548	no_MHC	UKB
rs8109034	19	42033850	CEACAM21	ENSG00000007129	bipolar	C	1439	rs3786553	unconditioned	1.0637e-13	0.962461	3.4908e-15	0.0315796	0.00595905	29.8719	OID20548	no_MHC	UKB
rs8109034	19	42033850	CEACAM21	ENSG00000007129	bipolar	C	1349	rs3928917	unconditioned	1.6999e-08	0.964174	5.45741e-10	0.0309492	0.00487706	17.8901	OID20548	no_MHC	UKB
rs8109034	19	42033850	CEACAM21	ENSG00000007129	bipolar	C	1351	rs45500792	unconditioned	2.0853e-33	0.953854	6.70471e-35	0.0306531	0.0154928	75.2504	OID20548	no_MHC	UKB
rs8109034	19	42033850	CEACAM21	ENSG00000007129	bipolar	C	1348	rs61761238	unconditioned	7.65232e-08	0.946281	2.45776e-09	0.0303692	0.0233493	16.3857	OID20548	no_MHC	UKB
rs8109034	19	42033850	CEACAM21	ENSG00000007129	bipolar	C	1345	rs62119457	unconditioned	9.60026e-27	0.957726	3.0795e-28	0.0307096	0.0115645	59.908	OID20548	no_MHC	UKB
rs8109034	19	42033850	CEACAM21	ENSG00000007129	bipolar	C	1361	rs6508984	unconditioned	9.85379e-08	0.960327	3.18162e-09	0.0309986	0.0086738	16.1328	OID20548	no_MHC	UKB
rs8109034	19	42033850	CEACAM21	ENSG00000007129	bipolar	C	1345	rs67346675	unconditioned	9.09678e-34	0.962731	2.9175e-35	0.0308701	0.00639891	76.08	OID20548	no_MHC	UKB
rs8109034	19	42033850	CEACAM21	ENSG00000007129	bipolar	C	1377	rs723902	unconditioned	8.90912e-24	0.962298	2.88147e-25	0.0311169	0.00658516	53.075	OID20548	no_MHC	UKB
rs8109034	19	42033850	CEACAM21	ENSG00000007129	bipolar	C	1348	rs7245870	unconditioned	0.00138765	0.959181	4.45464e-05	0.0307832	0.00860368	6.58015	OID20548	no_MHC	UKB
rs8109034	19	42033850	CEACAM21	ENSG00000007129	bipolar	C	1362	rs7258524	unconditioned	8.78209e-26	0.961757	2.83101e-27	0.0309961	0.00724714	57.6945	OID20548	no_MHC	UKB
rs8109034	19	42033850	CEACAM21	ENSG00000007129	bipolar	C	1345	rs73033671	unconditioned	7.41893e-225	0.960472	2.37956e-226	0.0307977	0.00873064	516.078	OID20548	no_MHC	UKB
rs8109034	19	42033850	CEACAM21	ENSG00000007129	bipolar	C	1352	rs73043201	unconditioned	7.86609e-08	0.952347	2.53416e-09	0.0306641	0.0169887	16.3581	OID20548	no_MHC	UKB
rs8109034	19	42033850	CEACAM21	ENSG00000007129	bipolar	C	1345	rs73045042	unconditioned	2.45403e-12	0.955335	7.87249e-14	0.0306329	0.0140325	26.7333	OID20548	no_MHC	UKB
rs8109034	19	42033850	CEACAM21	ENSG00000007129	bipolar	C	1345	rs73047371	unconditioned	1.15247e-11	0.963468	3.6961e-13	0.0308938	0.00563792	25.1865	OID20548	no_MHC	UKB
rs8109034	19	42033850	CEACAM21	ENSG00000007129	bipolar	C	1359	rs740591	unconditioned	1.19926e-47	0.955351	3.86689e-49	0.0307904	0.013859	108.04	OID20548	no_MHC	UKB
rs8109034	19	42033850	CEACAM21	ENSG00000007129	bipolar	C	1345	rs77094337	unconditioned	2.57094e-11	0.929388	8.25506e-13	0.029801	0.0408109	24.3842	OID20548	no_MHC	UKB
rs8109034	19	42033850	CEACAM21	ENSG00000007129	bipolar	C	1362	rs78127090	unconditioned	1.89747e-37	0.889312	6.25772e-39	0.0292475	0.0814408	84.5551	OID20548	no_MHC	UKB
rs8109034	19	42033850	CEACAM21	ENSG00000007129	bipolar	C	1344	rs79219442	unconditioned	0.0050709	0.951681	0.000162599	0.0305032	0.012582	5.28424	OID20548	no_MHC	UKB
rs8109034	19	42033850	CEACAM21	ENSG00000007129	bipolar	C	1349	rs8103493	unconditioned	2.24094e-41	0.962856	7.19487e-43	0.0309077	0.00623663	93.5991	OID20548	no_MHC	UKB
rs8109034	19	42033850	CEACAM21	ENSG00000007129	bipolar	C	1346	rs8104755	unconditioned	8.71481e-07	0.960367	2.79627e-08	0.0308059	0.0088258	13.9531	OID20548	no_MHC	UKB
rs8109034	19	42033850	CEACAM21	ENSG00000007129	bipolar	C	1359	rs8105464	unconditioned	2.21506e-24	0.733691	7.50247e-26	0.0246086	0.241701	54.4668	OID20548	no_MHC	UKB
rs8109034	19	42033850	CEACAM21	ENSG00000007129	bipolar_noukb	C	2146	unconditioned	unconditioned	0	0.938811	0	0.0553106	0.00587838	9374.16	OID20548	no_MHC	UKB
rs8109034	19	42033850	CEACAM21	ENSG00000007129	bipolar_noukb	C	1335	rs10153482	unconditioned	1.55977e-08	0.965907	4.66342e-10	0.0288736	0.00521962	17.9761	OID20548	no_MHC	UKB
rs8109034	19	42033850	CEACAM21	ENSG00000007129	bipolar_noukb	C	1411	rs10402466	unconditioned	3.58945e-05	0.959786	1.10628e-06	0.0295705	0.0106061	10.2349	OID20548	no_MHC	UKB
rs8109034	19	42033850	CEACAM21	ENSG00000007129	bipolar_noukb	C	1343	rs10408516	unconditioned	4.86285e-32	0.955845	1.45926e-33	0.0286679	0.015487	72.1011	OID20548	no_MHC	UKB
rs8109034	19	42033850	CEACAM21	ENSG00000007129	bipolar_noukb	C	1337	rs10408639	unconditioned	1.97842e-20	0.955624	5.924e-22	0.0285986	0.0157772	45.3694	OID20548	no_MHC	UKB
rs8109034	19	42033850	CEACAM21	ENSG00000007129	bipolar_noukb	C	1333	rs1076976	unconditioned	4.66765e-06	0.96341	1.39516e-07	0.0287886	0.00779692	12.2749	OID20548	no_MHC	UKB
rs8109034	19	42033850	CEACAM21	ENSG00000007129	bipolar_noukb	C	1358	rs11083631	unconditioned	0.000273117	0.959023	8.24608e-06	0.0289435	0.0117525	8.20561	OID20548	no_MHC	UKB
rs8109034	19	42033850	CEACAM21	ENSG00000007129	bipolar_noukb	C	1348	rs11083632	unconditioned	1.29353e-15	0.958663	3.90085e-17	0.0288975	0.0124397	34.2814	OID20548	no_MHC	UKB
rs8109034	19	42033850	CEACAM21	ENSG00000007129	bipolar_noukb	C	1333	rs112091118	unconditioned	0.000121511	0.959912	3.63241e-06	0.0286841	0.0112785	9.01551	OID20548	no_MHC	UKB
rs8109034	19	42033850	CEACAM21	ENSG00000007129	bipolar_noukb	C	1333	rs112524057	unconditioned	4.39071e-44	0.942223	1.31341e-45	0.0281555	0.0296215	99.8343	OID20548	no_MHC	UKB
rs8109034	19	42033850	CEACAM21	ENSG00000007129	bipolar_noukb	C	1334	rs113529432	unconditioned	5.98932e-11	0.946976	1.79324e-12	0.0283284	0.0246954	23.5385	OID20548	no_MHC	UKB
rs8109034	19	42033850	CEACAM21	ENSG00000007129	bipolar_noukb	C	1334	rs117489154	unconditioned	6.22514e-13	0.94647	1.86392e-14	0.0283138	0.0252159	28.105	OID20548	no_MHC	UKB
rs8109034	19	42033850	CEACAM21	ENSG00000007129	bipolar_noukb	C	1336	rs117515291	unconditioned	3.65506e-08	0.918864	1.09536e-09	0.0274833	0.0536531	17.1246	OID20548	no_MHC	UKB
rs8109034	19	42033850	CEACAM21	ENSG00000007129	bipolar_noukb	C	1338	rs117737264	unconditioned	3.42238e-06	0.888042	1.0276e-07	0.0265789	0.0853751	12.5852	OID20548	no_MHC	UKB
rs8109034	19	42033850	CEACAM21	ENSG00000007129	bipolar_noukb	C	1332	rs12459147	unconditioned	4.46725e-07	0.948377	1.33491e-08	0.0283161	0.0233069	14.6213	OID20548	no_MHC	UKB
rs8109034	19	42033850	CEACAM21	ENSG00000007129	bipolar_noukb	C	1333	rs12461090	unconditioned	2.72649e-14	0.962674	8.14973e-16	0.0287666	0.00855983	31.2332	OID20548	no_MHC	UKB
rs8109034	19	42033850	CEACAM21	ENSG00000007129	bipolar_noukb	C	1334	rs12975677	unconditioned	0.00129105	0.961924	3.85969e-05	0.0287494	0.00799684	6.6523	OID20548	no_MHC	UKB
rs8109034	19	42033850	CEACAM21	ENSG00000007129	bipolar_noukb	C	1334	rs12983789	unconditioned	2.21009e-38	0.899018	6.63484e-40	0.026915	0.0740667	86.7052	OID20548	no_MHC	UKB
rs8109034	19	42033850	CEACAM21	ENSG00000007129	bipolar_noukb	C	1336	rs149719748	unconditioned	3.16984e-25	0.951051	9.48785e-27	0.028446	0.0205031	56.4109	OID20548	no_MHC	UKB
rs8109034	19	42033850	CEACAM21	ENSG00000007129	bipolar_noukb	C	1342	rs16975338	unconditioned	7.03985e-12	0.960966	2.11014e-13	0.028794	0.0102396	25.6794	OID20548	no_MHC	UKB
rs8109034	19	42033850	CEACAM21	ENSG00000007129	bipolar_noukb	C	1333	rs1820184	unconditioned	8.66395e-19	0.958406	2.59014e-20	0.0286391	0.0129547	41.5899	OID20548	no_MHC	UKB
rs8109034	19	42033850	CEACAM21	ENSG00000007129	bipolar_noukb	C	1337	rs2006209	unconditioned	1.9702e-31	0.946988	5.90865e-33	0.0283756	0.0246367	70.702	OID20548	no_MHC	UKB
rs8109034	19	42033850	CEACAM21	ENSG00000007129	bipolar_noukb	C	1333	rs2231935	unconditioned	1.62624e-47	0.963922	4.86078e-49	0.0288039	0.00727413	107.735	OID20548	no_MHC	UKB
rs8109034	19	42033850	CEACAM21	ENSG00000007129	bipolar_noukb	C	1427	rs3786553	unconditioned	1.06623e-13	0.964751	3.26306e-15	0.0295191	0.00572967	29.8695	OID20548	no_MHC	UKB
rs8109034	19	42033850	CEACAM21	ENSG00000007129	bipolar_noukb	C	1337	rs3928917	unconditioned	1.70333e-08	0.966117	5.09636e-10	0.0289011	0.00498225	17.8881	OID20548	no_MHC	UKB
rs8109034	19	42033850	CEACAM21	ENSG00000007129	bipolar_noukb	C	1339	rs45500792	unconditioned	2.09107e-33	0.956492	6.26584e-35	0.0286462	0.0148614	75.2476	OID20548	no_MHC	UKB
rs8109034	19	42033850	CEACAM21	ENSG00000007129	bipolar_noukb	C	1336	rs61761238	unconditioned	7.6735e-08	0.948904	2.29698e-09	0.0283818	0.0227145	16.3829	OID20548	no_MHC	UKB
rs8109034	19	42033850	CEACAM21	ENSG00000007129	bipolar_noukb	C	1333	rs62119457	unconditioned	9.62433e-27	0.960126	2.87707e-28	0.0286905	0.0111831	59.9055	OID20548	no_MHC	UKB
rs8109034	19	42033850	CEACAM21	ENSG00000007129	bipolar_noukb	C	1351	rs6508984	unconditioned	9.38406e-08	0.962255	2.82951e-09	0.0290055	0.00873972	16.1817	OID20548	no_MHC	UKB
rs8109034	19	42033850	CEACAM21	ENSG00000007129	bipolar_noukb	C	1333	rs67346675	unconditioned	9.11595e-34	0.964759	2.72464e-35	0.0288289	0.00641239	76.0779	OID20548	no_MHC	UKB
rs8109034	19	42033850	CEACAM21	ENSG00000007129	bipolar_noukb	C	1365	rs723902	unconditioned	8.92536e-24	0.964052	2.69506e-25	0.0291032	0.00684504	53.0731	OID20548	no_MHC	UKB
rs8109034	19	42033850	CEACAM21	ENSG00000007129	bipolar_noukb	C	1338	rs7245870	unconditioned	0.00139064	0.961192	4.16318e-05	0.0287667	0.00860893	6.57799	OID20548	no_MHC	UKB
rs8109034	19	42033850	CEACAM21	ENSG00000007129	bipolar_noukb	C	1350	rs7258524	unconditioned	8.80001e-26	0.963717	2.64412e-27	0.0289493	0.0073337	57.6925	OID20548	no_MHC	UKB
rs8109034	19	42033850	CEACAM21	ENSG00000007129	bipolar_noukb	C	1333	rs73033671	unconditioned	7.43542e-225	0.962641	2.22252e-226	0.0287657	0.00859303	516.075	OID20548	no_MHC	UKB
rs8109034	19	42033850	CEACAM21	ENSG00000007129	bipolar_noukb	C	1342	rs73043201	unconditioned	7.85766e-08	0.951327	2.3638e-09	0.0285984	0.0200748	16.3592	OID20548	no_MHC	UKB
rs8109034	19	42033850	CEACAM21	ENSG00000007129	bipolar_noukb	C	1333	rs73045042	unconditioned	2.46e-12	0.957658	7.35449e-14	0.0286168	0.013725	26.7309	OID20548	no_MHC	UKB
rs8109034	19	42033850	CEACAM21	ENSG00000007129	bipolar_noukb	C	1333	rs73047371	unconditioned	1.15489e-11	0.965488	3.45173e-13	0.0288507	0.00566162	25.1844	OID20548	no_MHC	UKB
rs8109034	19	42033850	CEACAM21	ENSG00000007129	bipolar_noukb	C	1348	rs740591	unconditioned	1.20204e-47	0.957578	3.61461e-49	0.0287814	0.0136411	108.037	OID20548	no_MHC	UKB
rs8109034	19	42033850	CEACAM21	ENSG00000007129	bipolar_noukb	C	1332	rs77094337	unconditioned	0.000685219	0.960133	2.04757e-05	0.0286802	0.0104812	7.28577	OID20548	no_MHC	UKB
rs8109034	19	42033850	CEACAM21	ENSG00000007129	bipolar_noukb	C	1352	rs78127090	unconditioned	1.87238e-37	0.877554	5.80441e-39	0.027109	0.095337	84.5684	OID20548	no_MHC	UKB
rs8109034	19	42033850	CEACAM21	ENSG00000007129	bipolar_noukb	C	1332	rs79219442	unconditioned	0.00508674	0.954385	0.000152002	0.0285071	0.0118697	5.28112	OID20548	no_MHC	UKB
rs8109034	19	42033850	CEACAM21	ENSG00000007129	bipolar_noukb	C	1337	rs8103493	unconditioned	2.24672e-41	0.965338	6.72272e-43	0.0288794	0.00578293	93.5965	OID20548	no_MHC	UKB
rs8109034	19	42033850	CEACAM21	ENSG00000007129	bipolar_noukb	C	1334	rs8104755	unconditioned	8.73867e-07	0.962991	2.61301e-08	0.0287868	0.00822122	13.9503	OID20548	no_MHC	UKB
rs8109034	19	42033850	CEACAM21	ENSG00000007129	bipolar_noukb	C	1341	rs8105464	unconditioned	2.17782e-24	0.720409	6.644e-26	0.02172	0.257871	54.4837	OID20548	no_MHC	UKB
rs8109034	19	42033850	CEACAM21	ENSG00000007129	depression_Als_noukb_included	C	2025	unconditioned	unconditioned	0	0.967833	0	0.0279445	0.00422238	9374.11	OID20548	no_MHC	UKB
rs8109034	19	42033850	CEACAM21	ENSG00000007129	depression_Als_noukb_included	C	1307	rs10153482	unconditioned	1.58026e-08	0.97852	3.04796e-10	0.0188708	0.00260872	17.9631	OID20548	no_MHC	UKB
rs8109034	19	42033850	CEACAM21	ENSG00000007129	depression_Als_noukb_included	C	1383	rs10402466	unconditioned	3.64778e-05	0.975363	7.23307e-07	0.0193349	0.00526503	10.2188	OID20548	no_MHC	UKB
rs8109034	19	42033850	CEACAM21	ENSG00000007129	depression_Als_noukb_included	C	1315	rs10408516	unconditioned	4.96007e-32	0.975188	9.58978e-34	0.0188483	0.00596333	72.0813	OID20548	no_MHC	UKB
rs8109034	19	42033850	CEACAM21	ENSG00000007129	depression_Als_noukb_included	C	1309	rs10408639	unconditioned	2.01661e-20	0.974144	3.89367e-22	0.0188017	0.00705437	45.3503	OID20548	no_MHC	UKB
rs8109034	19	42033850	CEACAM21	ENSG00000007129	depression_Als_noukb_included	C	1305	rs1076976	unconditioned	4.73612e-06	0.97746	9.1328e-08	0.018845	0.00369055	12.2603	OID20548	no_MHC	UKB
rs8109034	19	42033850	CEACAM21	ENSG00000007129	depression_Als_noukb_included	C	1330	rs11083631	unconditioned	0.000277111	0.972983	5.39357e-06	0.0189299	0.00780487	8.19109	OID20548	no_MHC	UKB
rs8109034	19	42033850	CEACAM21	ENSG00000007129	depression_Als_noukb_included	C	1320	rs11083632	unconditioned	1.31578e-15	0.975252	2.54797e-17	0.0188796	0.00586872	34.2643	OID20548	no_MHC	UKB
rs8109034	19	42033850	CEACAM21	ENSG00000007129	depression_Als_noukb_included	C	1305	rs112091118	unconditioned	0.000121794	0.962061	2.35062e-06	0.0185484	0.0192663	9.01318	OID20548	no_MHC	UKB
rs8109034	19	42033850	CEACAM21	ENSG00000007129	depression_Als_noukb_included	C	1305	rs112524057	unconditioned	4.53383e-44	0.973372	8.74471e-46	0.0187662	0.00786229	99.8022	OID20548	no_MHC	UKB
rs8109034	19	42033850	CEACAM21	ENSG00000007129	depression_Als_noukb_included	C	1305	rs113529432	unconditioned	6.14562e-11	0.971833	1.18545e-12	0.0187365	0.00943077	23.5127	OID20548	no_MHC	UKB
rs8109034	19	42033850	CEACAM21	ENSG00000007129	depression_Als_noukb_included	C	1305	rs117489154	unconditioned	9.47678e-06	0.952731	1.82822e-07	0.0183508	0.0289082	11.5667	OID20548	no_MHC	UKB
rs8109034	19	42033850	CEACAM21	ENSG00000007129	depression_Als_noukb_included	C	1308	rs117515291	unconditioned	3.87624e-08	0.974453	7.48132e-10	0.0188007	0.00674588	17.0658	OID20548	no_MHC	UKB
rs8109034	19	42033850	CEACAM21	ENSG00000007129	depression_Als_noukb_included	C	1310	rs117737264	unconditioned	3.73582e-06	0.969306	7.21486e-08	0.0187079	0.0119823	12.4975	OID20548	no_MHC	UKB
rs8109034	19	42033850	CEACAM21	ENSG00000007129	depression_Als_noukb_included	C	1304	rs12459147	unconditioned	4.57029e-07	0.970318	8.81133e-09	0.0186963	0.0109856	14.5985	OID20548	no_MHC	UKB
rs8109034	19	42033850	CEACAM21	ENSG00000007129	depression_Als_noukb_included	C	1305	rs12461090	unconditioned	2.76452e-14	0.976064	5.33132e-16	0.0188181	0.00511764	31.2193	OID20548	no_MHC	UKB
rs8109034	19	42033850	CEACAM21	ENSG00000007129	depression_Als_noukb_included	C	1306	rs12975677	unconditioned	0.00120628	0.898571	2.34707e-05	0.0174007	0.0827985	6.72021	OID20548	no_MHC	UKB
rs8109034	19	42033850	CEACAM21	ENSG00000007129	depression_Als_noukb_included	C	1306	rs12983789	unconditioned	2.40597e-38	0.978652	4.63982e-40	0.0188705	0.00247732	86.6203	OID20548	no_MHC	UKB
rs8109034	19	42033850	CEACAM21	ENSG00000007129	depression_Als_noukb_included	C	1308	rs149719748	unconditioned	3.24123e-25	0.972888	6.25626e-27	0.0187705	0.00834173	56.3887	OID20548	no_MHC	UKB
rs8109034	19	42033850	CEACAM21	ENSG00000007129	depression_Als_noukb_included	C	1314	rs16975338	unconditioned	7.0264e-12	0.959099	1.36059e-13	0.0185496	0.0223512	25.6813	OID20548	no_MHC	UKB
rs8109034	19	42033850	CEACAM21	ENSG00000007129	depression_Als_noukb_included	C	1305	rs1820184	unconditioned	8.804e-19	0.97391	1.69804e-20	0.0187766	0.00731345	41.5739	OID20548	no_MHC	UKB
rs8109034	19	42033850	CEACAM21	ENSG00000007129	depression_Als_noukb_included	C	1309	rs2006209	unconditioned	2.01979e-31	0.970857	3.90016e-33	0.0187366	0.0104064	70.6771	OID20548	no_MHC	UKB
rs8109034	19	42033850	CEACAM21	ENSG00000007129	depression_Als_noukb_included	C	1305	rs2231935	unconditioned	1.64898e-47	0.977365	3.1798e-49	0.0188432	0.00379178	107.721	OID20548	no_MHC	UKB
rs8109034	19	42033850	CEACAM21	ENSG00000007129	depression_Als_noukb_included	C	1397	rs3786553	unconditioned	1.07977e-13	0.97695	2.12973e-15	0.0192656	0.00378403	29.8569	OID20548	no_MHC	UKB
rs8109034	19	42033850	CEACAM21	ENSG00000007129	depression_Als_noukb_included	C	1309	rs3928917	unconditioned	1.72546e-08	0.978587	3.3292e-10	0.0188789	0.00253441	17.8752	OID20548	no_MHC	UKB
rs8109034	19	42033850	CEACAM21	ENSG00000007129	depression_Als_noukb_included	C	1311	rs45500792	unconditioned	2.13766e-33	0.977792	4.12781e-35	0.0188778	0.00333022	75.2256	OID20548	no_MHC	UKB
rs8109034	19	42033850	CEACAM21	ENSG00000007129	depression_Als_noukb_included	C	1308	rs61761238	unconditioned	7.80164e-08	0.964838	1.50655e-09	0.0186152	0.0165468	16.3663	OID20548	no_MHC	UKB
rs8109034	19	42033850	CEACAM21	ENSG00000007129	depression_Als_noukb_included	C	1305	rs62119457	unconditioned	9.79725e-27	0.977352	1.88925e-28	0.0188429	0.00380498	59.8877	OID20548	no_MHC	UKB
rs8109034	19	42033850	CEACAM21	ENSG00000007129	depression_Als_noukb_included	C	1323	rs6508984	unconditioned	9.52601e-08	0.976773	1.84496e-09	0.0189134	0.00431303	16.1667	OID20548	no_MHC	UKB
rs8109034	19	42033850	CEACAM21	ENSG00000007129	depression_Als_noukb_included	C	1305	rs67346675	unconditioned	9.2408e-34	0.977926	1.78189e-35	0.018854	0.00321973	76.0643	OID20548	no_MHC	UKB
rs8109034	19	42033850	CEACAM21	ENSG00000007129	depression_Als_noukb_included	C	1336	rs723902	unconditioned	9.05336e-24	0.977884	1.75736e-25	0.0189787	0.00313718	53.0589	OID20548	no_MHC	UKB
rs8109034	19	42033850	CEACAM21	ENSG00000007129	depression_Als_noukb_included	C	1310	rs7245870	unconditioned	0.00140785	0.972772	2.71824e-05	0.0187751	0.00701755	6.56569	OID20548	no_MHC	UKB
rs8109034	19	42033850	CEACAM21	ENSG00000007129	depression_Als_noukb_included	C	1322	rs7258524	unconditioned	8.93237e-26	0.978177	1.72758e-27	0.0189157	0.00290749	57.6775	OID20548	no_MHC	UKB
rs8109034	19	42033850	CEACAM21	ENSG00000007129	depression_Als_noukb_included	C	1305	rs73033671	unconditioned	7.5293e-225	0.975693	1.45204e-226	0.018811	0.0054962	516.063	OID20548	no_MHC	UKB
rs8109034	19	42033850	CEACAM21	ENSG00000007129	depression_Als_noukb_included	C	1314	rs73043201	unconditioned	8.0182e-08	0.970803	1.55027e-09	0.0187594	0.0104379	16.339	OID20548	no_MHC	UKB
rs8109034	19	42033850	CEACAM21	ENSG00000007129	depression_Als_noukb_included	C	1305	rs73045042	unconditioned	2.5042e-12	0.974894	4.82962e-14	0.0187956	0.0063102	26.713	OID20548	no_MHC	UKB
rs8109034	19	42033850	CEACAM21	ENSG00000007129	depression_Als_noukb_included	C	1305	rs73047371	unconditioned	1.16236e-11	0.97166	2.24213e-13	0.0187332	0.00960711	25.178	OID20548	no_MHC	UKB
rs8109034	19	42033850	CEACAM21	ENSG00000007129	depression_Als_noukb_included	C	1320	rs740591	unconditioned	1.2221e-47	0.974012	2.36762e-49	0.0188628	0.00712489	108.021	OID20548	no_MHC	UKB
rs8109034	19	42033850	CEACAM21	ENSG00000007129	depression_Als_noukb_included	C	1304	rs77094337	unconditioned	0.000692364	0.969971	1.33485e-05	0.01869	0.0106334	7.2754	OID20548	no_MHC	UKB
rs8109034	19	42033850	CEACAM21	ENSG00000007129	depression_Als_noukb_included	C	1324	rs78127090	unconditioned	2.07899e-37	0.974708	4.03311e-39	0.0189023	0.00639007	84.4638	OID20548	no_MHC	UKB
rs8109034	19	42033850	CEACAM21	ENSG00000007129	depression_Als_noukb_included	C	1304	rs79219442	unconditioned	0.00515479	0.966176	9.93822e-05	0.0186175	0.00995243	5.26783	OID20548	no_MHC	UKB
rs8109034	19	42033850	CEACAM21	ENSG00000007129	depression_Als_noukb_included	C	1309	rs8103493	unconditioned	2.27637e-41	0.978046	4.39334e-43	0.018873	0.00308147	93.5834	OID20548	no_MHC	UKB
rs8109034	19	42033850	CEACAM21	ENSG00000007129	depression_Als_noukb_included	C	1306	rs8104755	unconditioned	8.8394e-07	0.974018	1.70479e-08	0.018778	0.0072036	13.9389	OID20548	no_MHC	UKB
rs8109034	19	42033850	CEACAM21	ENSG00000007129	depression_Als_noukb_included	C	1312	rs8105464	unconditioned	2.92788e-24	0.968813	5.65827e-26	0.0187103	0.0124772	54.1878	OID20548	no_MHC	UKB
rs8109034	19	42033850	CEACAM21	ENSG00000007129	depression_Als_ukb_included	C	2125	unconditioned	unconditioned	0	0.954369	0	0.0432685	0.00236279	9374.11	OID20548	no_MHC	UKB
rs8109034	19	42033850	CEACAM21	ENSG00000007129	depression_Als_ukb_included	C	1328	rs10153482	unconditioned	1.55995e-08	0.965932	5.23948e-10	0.0324416	0.0016266	17.976	OID20548	no_MHC	UKB
rs8109034	19	42033850	CEACAM21	ENSG00000007129	depression_Als_ukb_included	C	1404	rs10402466	unconditioned	3.60288e-05	0.963355	1.22327e-06	0.0327044	0.00390312	10.2312	OID20548	no_MHC	UKB
rs8109034	19	42033850	CEACAM21	ENSG00000007129	depression_Als_ukb_included	C	1336	rs10408516	unconditioned	4.89951e-32	0.963312	1.6484e-33	0.0324056	0.00428277	72.0936	OID20548	no_MHC	UKB
rs8109034	19	42033850	CEACAM21	ENSG00000007129	depression_Als_ukb_included	C	1330	rs10408639	unconditioned	1.99397e-20	0.963216	6.69993e-22	0.0323606	0.00442345	45.3616	OID20548	no_MHC	UKB
rs8109034	19	42033850	CEACAM21	ENSG00000007129	depression_Als_ukb_included	C	1326	rs1076976	unconditioned	4.67961e-06	0.965788	1.57157e-07	0.0324327	0.00177407	12.2723	OID20548	no_MHC	UKB
rs8109034	19	42033850	CEACAM21	ENSG00000007129	depression_Als_ukb_included	C	1351	rs11083631	unconditioned	0.000273924	0.961787	9.23549e-06	0.0324217	0.00550792	8.20266	OID20548	no_MHC	UKB
rs8109034	19	42033850	CEACAM21	ENSG00000007129	depression_Als_ukb_included	C	1341	rs11083632	unconditioned	1.29965e-15	0.963309	4.37254e-17	0.0324053	0.00428539	34.2767	OID20548	no_MHC	UKB
rs8109034	19	42033850	CEACAM21	ENSG00000007129	depression_Als_ukb_included	C	1326	rs112091118	unconditioned	0.000120632	0.952871	4.05294e-06	0.0319991	0.0150054	9.02276	OID20548	no_MHC	UKB
rs8109034	19	42033850	CEACAM21	ENSG00000007129	depression_Als_ukb_included	C	1326	rs112524057	unconditioned	4.47793e-44	0.961426	1.50405e-45	0.0322862	0.00628782	99.8146	OID20548	no_MHC	UKB
rs8109034	19	42033850	CEACAM21	ENSG00000007129	depression_Als_ukb_included	C	1327	rs113529432	unconditioned	6.07777e-11	0.961121	2.04218e-12	0.0322878	0.00659099	23.5238	OID20548	no_MHC	UKB
rs8109034	19	42033850	CEACAM21	ENSG00000007129	depression_Als_ukb_included	C	1327	rs117489154	unconditioned	6.30153e-13	0.958359	2.11721e-14	0.0321899	0.00945138	28.0928	OID20548	no_MHC	UKB
rs8109034	19	42033850	CEACAM21	ENSG00000007129	depression_Als_ukb_included	C	1329	rs117515291	unconditioned	3.83185e-08	0.963294	1.28735e-09	0.0323586	0.00434739	17.0773	OID20548	no_MHC	UKB
rs8109034	19	42033850	CEACAM21	ENSG00000007129	depression_Als_ukb_included	C	1331	rs117737264	unconditioned	3.54788e-06	0.920662	1.19383e-07	0.0309311	0.0484028	12.5492	OID20548	no_MHC	UKB
rs8109034	19	42033850	CEACAM21	ENSG00000007129	depression_Als_ukb_included	C	1325	rs12459147	unconditioned	4.52482e-07	0.960674	1.51951e-08	0.0322539	0.00707144	14.6085	OID20548	no_MHC	UKB
rs8109034	19	42033850	CEACAM21	ENSG00000007129	depression_Als_ukb_included	C	1326	rs12461090	unconditioned	2.73226e-14	0.964672	9.1762e-16	0.0323952	0.00293317	31.2311	OID20548	no_MHC	UKB
rs8109034	19	42033850	CEACAM21	ENSG00000007129	depression_Als_ukb_included	C	1327	rs12975677	unconditioned	0.00123574	0.920508	4.16869e-05	0.0310055	0.0472092	6.69608	OID20548	no_MHC	UKB
rs8109034	19	42033850	CEACAM21	ENSG00000007129	depression_Als_ukb_included	C	1327	rs12983789	unconditioned	2.37456e-38	0.965872	7.97503e-40	0.0324373	0.00169078	86.6334	OID20548	no_MHC	UKB
rs8109034	19	42033850	CEACAM21	ENSG00000007129	depression_Als_ukb_included	C	1329	rs149719748	unconditioned	3.20159e-25	0.961044	1.07569e-26	0.032283	0.00667258	56.401	OID20548	no_MHC	UKB
rs8109034	19	42033850	CEACAM21	ENSG00000007129	depression_Als_ukb_included	C	1335	rs16975338	unconditioned	7.02034e-12	0.958268	2.36083e-13	0.0322155	0.00951634	25.6822	OID20548	no_MHC	UKB
rs8109034	19	42033850	CEACAM21	ENSG00000007129	depression_Als_ukb_included	C	1326	rs1820184	unconditioned	8.70016e-19	0.962425	2.92213e-20	0.0323197	0.0052556	41.5858	OID20548	no_MHC	UKB
rs8109034	19	42033850	CEACAM21	ENSG00000007129	depression_Als_ukb_included	C	1330	rs2006209	unconditioned	2.00503e-31	0.963766	6.73679e-33	0.0323782	0.0038559	70.6845	OID20548	no_MHC	UKB
rs8109034	19	42033850	CEACAM21	ENSG00000007129	depression_Als_ukb_included	C	1326	rs2231935	unconditioned	1.6229e-47	0.961906	5.45093e-49	0.0323023	0.00579145	107.737	OID20548	no_MHC	UKB
rs8109034	19	42033850	CEACAM21	ENSG00000007129	depression_Als_ukb_included	C	1420	rs3786553	unconditioned	1.06416e-13	0.962801	3.64206e-15	0.0329473	0.0042517	29.8714	OID20548	no_MHC	UKB
rs8109034	19	42033850	CEACAM21	ENSG00000007129	depression_Als_ukb_included	C	1330	rs3928917	unconditioned	1.70272e-08	0.965682	5.71993e-10	0.0324381	0.00187944	17.8885	OID20548	no_MHC	UKB
rs8109034	19	42033850	CEACAM21	ENSG00000007129	depression_Als_ukb_included	C	1332	rs45500792	unconditioned	2.10172e-33	0.961354	7.07039e-35	0.0323345	0.00631143	75.2425	OID20548	no_MHC	UKB
rs8109034	19	42033850	CEACAM21	ENSG00000007129	depression_Als_ukb_included	C	1329	rs61761238	unconditioned	7.74857e-08	0.958286	2.60364e-09	0.0321904	0.00952318	16.3732	OID20548	no_MHC	UKB
rs8109034	19	42033850	CEACAM21	ENSG00000007129	depression_Als_ukb_included	C	1326	rs62119457	unconditioned	9.67322e-27	0.964976	3.24868e-28	0.0324054	0.00261816	59.9004	OID20548	no_MHC	UKB
rs8109034	19	42033850	CEACAM21	ENSG00000007129	depression_Als_ukb_included	C	1344	rs6508984	unconditioned	9.40498e-08	0.964358	3.1643e-09	0.0324426	0.00319894	16.1794	OID20548	no_MHC	UKB
rs8109034	19	42033850	CEACAM21	ENSG00000007129	depression_Als_ukb_included	C	1326	rs67346675	unconditioned	9.11921e-34	0.965054	3.06261e-35	0.032408	0.00253806	76.0775	OID20548	no_MHC	UKB
rs8109034	19	42033850	CEACAM21	ENSG00000007129	depression_Als_ukb_included	C	1358	rs723902	unconditioned	8.93534e-24	0.965137	3.00842e-25	0.0324927	0.00237039	53.072	OID20548	no_MHC	UKB
rs8109034	19	42033850	CEACAM21	ENSG00000007129	depression_Als_ukb_included	C	1331	rs7245870	unconditioned	0.00138805	0.959097	4.66411e-05	0.0322201	0.00724825	6.57985	OID20548	no_MHC	UKB
rs8109034	19	42033850	CEACAM21	ENSG00000007129	depression_Als_ukb_included	C	1343	rs7258524	unconditioned	8.81626e-26	0.965457	2.9646e-27	0.0324629	0.00208031	57.6906	OID20548	no_MHC	UKB
rs8109034	19	42033850	CEACAM21	ENSG00000007129	depression_Als_ukb_included	C	1326	rs73033671	unconditioned	7.43942e-225	0.964161	2.49854e-226	0.032378	0.00346119	516.075	OID20548	no_MHC	UKB
rs8109034	19	42033850	CEACAM21	ENSG00000007129	depression_Als_ukb_included	C	1335	rs73043201	unconditioned	7.94506e-08	0.961952	2.67106e-09	0.0323343	0.00571371	16.3481	OID20548	no_MHC	UKB
rs8109034	19	42033850	CEACAM21	ENSG00000007129	depression_Als_ukb_included	C	1326	rs73045042	unconditioned	2.47208e-12	0.962392	8.30299e-14	0.0323186	0.00528988	26.726	OID20548	no_MHC	UKB
rs8109034	19	42033850	CEACAM21	ENSG00000007129	depression_Als_ukb_included	C	1326	rs73047371	unconditioned	1.13943e-11	0.952483	3.82824e-13	0.0319859	0.0155307	25.1979	OID20548	no_MHC	UKB
rs8109034	19	42033850	CEACAM21	ENSG00000007129	depression_Als_ukb_included	C	1341	rs740591	unconditioned	1.20831e-47	0.963085	4.06542e-49	0.032399	0.00451578	108.032	OID20548	no_MHC	UKB
rs8109034	19	42033850	CEACAM21	ENSG00000007129	depression_Als_ukb_included	C	1325	rs77094337	unconditioned	0.000676181	0.947299	2.27072e-05	0.0317916	0.0202101	7.29905	OID20548	no_MHC	UKB
rs8109034	19	42033850	CEACAM21	ENSG00000007129	depression_Als_ukb_included	C	1345	rs78127090	unconditioned	2.05305e-37	0.962585	6.91383e-39	0.0324109	0.00500441	84.4763	OID20548	no_MHC	UKB
rs8109034	19	42033850	CEACAM21	ENSG00000007129	depression_Als_ukb_included	C	1325	rs79219442	unconditioned	0.00508445	0.953014	0.000170744	0.0319939	0.00973732	5.28157	OID20548	no_MHC	UKB
rs8109034	19	42033850	CEACAM21	ENSG00000007129	depression_Als_ukb_included	C	1330	rs8103493	unconditioned	2.24569e-41	0.964862	7.54486e-43	0.0324138	0.00272467	93.597	OID20548	no_MHC	UKB
rs8109034	19	42033850	CEACAM21	ENSG00000007129	depression_Als_ukb_included	C	1327	rs8104755	unconditioned	8.75519e-07	0.964736	2.94056e-08	0.0323993	0.0028641	13.9484	OID20548	no_MHC	UKB
rs8109034	19	42033850	CEACAM21	ENSG00000007129	depression_Als_ukb_included	C	1342	rs8105464	unconditioned	2.8696e-24	0.950956	9.69201e-26	0.0321013	0.0169431	54.2079	OID20548	no_MHC	UKB
rs8109034	19	42033850	CEACAM21	ENSG00000007129	schizophrenia	C	2191	unconditioned	unconditioned	0	0.691186	0	0.189857	0.118957	9374.46	OID20548	no_MHC	UKB
rs8109034	19	42033850	CEACAM21	ENSG00000007129	schizophrenia	C	1348	rs10153482	unconditioned	1.50885e-08	0.934365	5.04314e-10	0.0311955	0.0344392	18.0093	OID20548	no_MHC	UKB
rs8109034	19	42033850	CEACAM21	ENSG00000007129	schizophrenia	C	1424	rs10402466	unconditioned	3.57834e-05	0.956817	1.23317e-06	0.0329637	0.0101825	10.238	OID20548	no_MHC	UKB
rs8109034	19	42033850	CEACAM21	ENSG00000007129	schizophrenia	C	1356	rs10408516	unconditioned	4.86505e-32	0.956306	1.63298e-33	0.0320873	0.0116067	72.1006	OID20548	no_MHC	UKB
rs8109034	19	42033850	CEACAM21	ENSG00000007129	schizophrenia	C	1350	rs10408639	unconditioned	1.97899e-20	0.955909	6.60766e-22	0.0319047	0.012186	45.3691	OID20548	no_MHC	UKB
rs8109034	19	42033850	CEACAM21	ENSG00000007129	schizophrenia	C	1346	rs1076976	unconditioned	4.60187e-06	0.949824	1.53326e-07	0.0316278	0.0185437	12.289	OID20548	no_MHC	UKB
rs8109034	19	42033850	CEACAM21	ENSG00000007129	schizophrenia	C	1371	rs11083631	unconditioned	0.000272463	0.956713	9.1531e-06	0.0321289	0.0108765	8.20801	OID20548	no_MHC	UKB
rs8109034	19	42033850	CEACAM21	ENSG00000007129	schizophrenia	C	1361	rs11083632	unconditioned	1.28781e-15	0.954434	4.32369e-17	0.0320307	0.0135349	34.2858	OID20548	no_MHC	UKB
rs8109034	19	42033850	CEACAM21	ENSG00000007129	schizophrenia	C	1346	rs112091118	unconditioned	0.000121803	0.962219	4.05655e-06	0.0320402	0.00561446	9.0131	OID20548	no_MHC	UKB
rs8109034	19	42033850	CEACAM21	ENSG00000007129	schizophrenia	C	1346	rs112524057	unconditioned	4.3789e-44	0.939738	1.45947e-45	0.0312922	0.0289699	99.8369	OID20548	no_MHC	UKB
rs8109034	19	42033850	CEACAM21	ENSG00000007129	schizophrenia	C	1347	rs113529432	unconditioned	6.01567e-11	0.951159	2.00585e-12	0.031698	0.0171426	23.5341	OID20548	no_MHC	UKB
rs8109034	19	42033850	CEACAM21	ENSG00000007129	schizophrenia	C	1347	rs117489154	unconditioned	6.2193e-13	0.94561	2.07371e-14	0.0315067	0.0228833	28.1059	OID20548	no_MHC	UKB
rs8109034	19	42033850	CEACAM21	ENSG00000007129	schizophrenia	C	1349	rs117515291	unconditioned	3.26976e-08	0.822	1.09689e-09	0.0274246	0.150576	17.236	OID20548	no_MHC	UKB
rs8109034	19	42033850	CEACAM21	ENSG00000007129	schizophrenia	C	1351	rs117737264	unconditioned	2.39666e-06	0.621891	8.14802e-08	0.0207854	0.357321	12.9414	OID20548	no_MHC	UKB
rs8109034	19	42033850	CEACAM21	ENSG00000007129	schizophrenia	C	1345	rs12459147	unconditioned	3.5901e-07	0.762168	1.19546e-08	0.0251667	0.212665	14.8399	OID20548	no_MHC	UKB
rs8109034	19	42033850	CEACAM21	ENSG00000007129	schizophrenia	C	1346	rs12461090	unconditioned	2.71796e-14	0.959657	9.05287e-16	0.0319555	0.00838746	31.2363	OID20548	no_MHC	UKB
rs8109034	19	42033850	CEACAM21	ENSG00000007129	schizophrenia	C	1347	rs12975677	unconditioned	0.00128701	0.95894	4.28678e-05	0.0319328	0.00779692	6.65544	OID20548	no_MHC	UKB
rs8109034	19	42033850	CEACAM21	ENSG00000007129	schizophrenia	C	1347	rs12983789	unconditioned	2.27394e-38	0.924986	7.58999e-40	0.0308301	0.0441836	86.6767	OID20548	no_MHC	UKB
rs8109034	19	42033850	CEACAM21	ENSG00000007129	schizophrenia	C	1349	rs149719748	unconditioned	3.01138e-25	0.903553	1.0069e-26	0.0301455	0.0663015	56.4622	OID20548	no_MHC	UKB
rs8109034	19	42033850	CEACAM21	ENSG00000007129	schizophrenia	C	1355	rs16975338	unconditioned	7.01605e-12	0.957713	2.35247e-13	0.0321018	0.0101849	25.6828	OID20548	no_MHC	UKB
rs8109034	19	42033850	CEACAM21	ENSG00000007129	schizophrenia	C	1346	rs1820184	unconditioned	8.49236e-19	0.939427	2.83051e-20	0.0312818	0.0292915	41.6099	OID20548	no_MHC	UKB
rs8109034	19	42033850	CEACAM21	ENSG00000007129	schizophrenia	C	1350	rs2006209	unconditioned	1.94353e-31	0.934172	6.49346e-33	0.0311767	0.0346516	70.7156	OID20548	no_MHC	UKB
rs8109034	19	42033850	CEACAM21	ENSG00000007129	schizophrenia	C	1346	rs2231935	unconditioned	1.61735e-47	0.958648	5.3872e-49	0.0319219	0.00942963	107.741	OID20548	no_MHC	UKB
rs8109034	19	42033850	CEACAM21	ENSG00000007129	schizophrenia	C	1440	rs3786553	unconditioned	1.06305e-13	0.96186	3.64374e-15	0.032964	0.00517645	29.8725	OID20548	no_MHC	UKB
rs8109034	19	42033850	CEACAM21	ENSG00000007129	schizophrenia	C	1350	rs3928917	unconditioned	1.6966e-08	0.962287	5.66528e-10	0.0321271	0.0055855	17.8921	OID20548	no_MHC	UKB
rs8109034	19	42033850	CEACAM21	ENSG00000007129	schizophrenia	C	1352	rs45500792	unconditioned	1.97494e-33	0.903373	6.63749e-35	0.0302947	0.0663319	75.3048	OID20548	no_MHC	UKB
rs8109034	19	42033850	CEACAM21	ENSG00000007129	schizophrenia	C	1349	rs61761238	unconditioned	7.66556e-08	0.947932	2.55913e-09	0.0316261	0.0204418	16.3839	OID20548	no_MHC	UKB
rs8109034	19	42033850	CEACAM21	ENSG00000007129	schizophrenia	C	1346	rs62119457	unconditioned	9.62771e-27	0.96046	3.20668e-28	0.0319822	0.00755727	59.9052	OID20548	no_MHC	UKB
rs8109034	19	42033850	CEACAM21	ENSG00000007129	schizophrenia	C	1364	rs6508984	unconditioned	9.30442e-08	0.954084	3.12326e-09	0.0320123	0.0139035	16.1902	OID20548	no_MHC	UKB
rs8109034	19	42033850	CEACAM21	ENSG00000007129	schizophrenia	C	1346	rs67346675	unconditioned	9.09945e-34	0.963007	3.03048e-35	0.032067	0.00492627	76.0797	OID20548	no_MHC	UKB
rs8109034	19	42033850	CEACAM21	ENSG00000007129	schizophrenia	C	1378	rs723902	unconditioned	8.44284e-24	0.911934	3.18827e-25	0.0343837	0.0536824	53.1287	OID20548	no_MHC	UKB
rs8109034	19	42033850	CEACAM21	ENSG00000007129	schizophrenia	C	1351	rs7245870	unconditioned	0.00137233	0.948623	4.58754e-05	0.0316932	0.0182656	6.59125	OID20548	no_MHC	UKB
rs8109034	19	42033850	CEACAM21	ENSG00000007129	schizophrenia	C	1363	rs7258524	unconditioned	8.75044e-26	0.958285	2.95448e-27	0.032346	0.00936891	57.6981	OID20548	no_MHC	UKB
rs8109034	19	42033850	CEACAM21	ENSG00000007129	schizophrenia	C	1346	rs73033671	unconditioned	1.36362e-225	0.176563	5.17211e-227	0.00587933	0.817558	517.772	OID20548	no_MHC	UKB
rs8109034	19	42033850	CEACAM21	ENSG00000007129	schizophrenia	C	1355	rs73043201	unconditioned	7.33054e-08	0.887512	2.4604e-09	0.0297054	0.0827821	16.4286	OID20548	no_MHC	UKB
rs8109034	19	42033850	CEACAM21	ENSG00000007129	schizophrenia	C	1346	rs73045042	unconditioned	2.4491e-12	0.953418	8.15903e-14	0.0317478	0.0148339	26.7353	OID20548	no_MHC	UKB
rs8109034	19	42033850	CEACAM21	ENSG00000007129	schizophrenia	C	1346	rs73047371	unconditioned	1.14346e-11	0.955919	3.80905e-13	0.031831	0.0122499	25.1944	OID20548	no_MHC	UKB
rs8109034	19	42033850	CEACAM21	ENSG00000007129	schizophrenia	C	1361	rs740591	unconditioned	1.20012e-47	0.956099	4.03777e-49	0.032156	0.0117452	108.039	OID20548	no_MHC	UKB
rs8109034	19	42033850	CEACAM21	ENSG00000007129	schizophrenia	C	1346	rs77094337	unconditioned	2.61588e-11	0.945672	8.71691e-13	0.0314898	0.0228381	24.3668	OID20548	no_MHC	UKB
rs8109034	19	42033850	CEACAM21	ENSG00000007129	schizophrenia	C	1365	rs78127090	unconditioned	2.02998e-37	0.951455	6.83404e-39	0.0320147	0.0165307	84.4876	OID20548	no_MHC	UKB
rs8109034	19	42033850	CEACAM21	ENSG00000007129	schizophrenia	C	1346	rs79219442	unconditioned	2.57108e-14	0.776828	8.62671e-16	0.0258675	0.197304	31.2919	OID20548	no_MHC	UKB
rs8109034	19	42033850	CEACAM21	ENSG00000007129	schizophrenia	C	1350	rs8103493	unconditioned	2.24139e-41	0.963047	7.48026e-43	0.0321352	0.00481782	93.5989	OID20548	no_MHC	UKB
rs8109034	19	42033850	CEACAM21	ENSG00000007129	schizophrenia	C	1347	rs8104755	unconditioned	7.48645e-07	0.824994	2.49735e-08	0.0273727	0.147633	14.105	OID20548	no_MHC	UKB
rs8109034	19	42033850	CEACAM21	ENSG00000007129	schizophrenia	C	1362	rs8105464	unconditioned	2.85353e-24	0.94522	9.66551e-26	0.0319938	0.0227861	54.2135	OID20548	no_MHC	UKB
rs887119	19	42094179	CEACAM21	ENSG00000007129	adhd	C	1510	unconditioned	unconditioned	0	0.972331	0	0.0221962	0.00547312	9373.98	OID20548	no_MHC	UKB
rs887119	19	42094179	CEACAM21	ENSG00000007129	adhd	C	1096	rs10153482	unconditioned	5.3878e-10	0.978783	8.44995e-12	0.0153448	0.00587194	21.3417	OID20548	no_MHC	UKB
rs887119	19	42094179	CEACAM21	ENSG00000007129	adhd	C	1100	rs10408516	unconditioned	2.99991e-20	0.964501	4.74039e-22	0.0152206	0.0202783	44.9531	OID20548	no_MHC	UKB
rs887119	19	42094179	CEACAM21	ENSG00000007129	adhd	C	1094	rs10408639	unconditioned	1.98983e-19	0.972748	3.11979e-21	0.0152394	0.0120126	43.0611	OID20548	no_MHC	UKB
rs887119	19	42094179	CEACAM21	ENSG00000007129	adhd	C	1122	rs11083632	unconditioned	1.66712e-17	0.97349	2.66392e-19	0.0155447	0.0109649	38.6329	OID20548	no_MHC	UKB
rs887119	19	42094179	CEACAM21	ENSG00000007129	adhd	C	1094	rs112091118	unconditioned	1.01036e-08	0.978107	1.58354e-10	0.0153233	0.0065699	18.4104	OID20548	no_MHC	UKB
rs887119	19	42094179	CEACAM21	ENSG00000007129	adhd	C	1094	rs112524057	unconditioned	1.40719e-29	0.968774	2.20688e-31	0.0151771	0.0160484	66.4334	OID20548	no_MHC	UKB
rs887119	19	42094179	CEACAM21	ENSG00000007129	adhd	C	1093	rs112864784	unconditioned	0.00938097	0.963883	0.000146965	0.015089	0.0115004	4.66907	OID20548	no_MHC	UKB
rs887119	19	42094179	CEACAM21	ENSG00000007129	adhd	C	1095	rs113529432	unconditioned	0.000923725	0.957475	1.45215e-05	0.0150255	0.0265608	6.9871	OID20548	no_MHC	UKB
rs887119	19	42094179	CEACAM21	ENSG00000007129	adhd	C	1096	rs117489154	unconditioned	9.70899e-15	0.965388	1.5275e-16	0.0151688	0.0194427	32.2657	OID20548	no_MHC	UKB
rs887119	19	42094179	CEACAM21	ENSG00000007129	adhd	C	1094	rs117515291	unconditioned	1.44668e-05	0.971192	2.26843e-07	0.015215	0.0135784	11.1437	OID20548	no_MHC	UKB
rs887119	19	42094179	CEACAM21	ENSG00000007129	adhd	C	1098	rs117737264	unconditioned	8.74004e-06	0.971739	1.37373e-07	0.0152605	0.0129919	11.6476	OID20548	no_MHC	UKB
rs887119	19	42094179	CEACAM21	ENSG00000007129	adhd	C	1094	rs12461090	unconditioned	1.06988e-14	0.97547	1.67713e-16	0.015282	0.00924799	32.1686	OID20548	no_MHC	UKB
rs887119	19	42094179	CEACAM21	ENSG00000007129	adhd	C	1095	rs12983789	unconditioned	5.44389e-39	0.979171	8.5344e-41	0.015345	0.00548442	88.1063	OID20548	no_MHC	UKB
rs887119	19	42094179	CEACAM21	ENSG00000007129	adhd	C	1097	rs140846422	unconditioned	7.54025e-08	0.966085	1.18517e-09	0.0151661	0.018749	16.4004	OID20548	no_MHC	UKB
rs887119	19	42094179	CEACAM21	ENSG00000007129	adhd	C	1094	rs144761431	unconditioned	0.000838941	0.968016	1.31574e-05	0.0151657	0.0159664	7.08337	OID20548	no_MHC	UKB
rs887119	19	42094179	CEACAM21	ENSG00000007129	adhd	C	1096	rs149719748	unconditioned	3.4222e-25	0.962381	5.37646e-27	0.015097	0.022522	56.3343	OID20548	no_MHC	UKB
rs887119	19	42094179	CEACAM21	ENSG00000007129	adhd	C	1102	rs16975338	unconditioned	5.25188e-119	0.976255	8.27569e-121	0.0153751	0.00837042	272.349	OID20548	no_MHC	UKB
rs887119	19	42094179	CEACAM21	ENSG00000007129	adhd	C	1094	rs1820184	unconditioned	1.55175e-16	0.964045	2.43437e-18	0.015103	0.0208516	36.402	OID20548	no_MHC	UKB
rs887119	19	42094179	CEACAM21	ENSG00000007129	adhd	C	1094	rs2006209	unconditioned	9.88704e-29	0.975671	1.54985e-30	0.0152852	0.00904342	64.4837	OID20548	no_MHC	UKB
rs887119	19	42094179	CEACAM21	ENSG00000007129	adhd	C	1096	rs2231935	unconditioned	4.35172e-46	0.979467	6.82889e-48	0.015365	0.00516754	104.448	OID20548	no_MHC	UKB
rs887119	19	42094179	CEACAM21	ENSG00000007129	adhd	C	1187	rs3786553	unconditioned	1.45495e-13	0.979493	2.34618e-15	0.0157901	0.00471681	29.5586	OID20548	no_MHC	UKB
rs887119	19	42094179	CEACAM21	ENSG00000007129	adhd	C	1098	rs3928917	unconditioned	4.81683e-07	0.978206	7.56253e-09	0.0153516	0.00644213	14.546	OID20548	no_MHC	UKB
rs887119	19	42094179	CEACAM21	ENSG00000007129	adhd	C	1097	rs45500792	unconditioned	4.20485e-36	0.961704	6.63135e-38	0.0151436	0.0231519	81.4568	OID20548	no_MHC	UKB
rs887119	19	42094179	CEACAM21	ENSG00000007129	adhd	C	1097	rs62117373	unconditioned	2.20733e-10	0.963283	3.47045e-12	0.0151235	0.0215931	22.2341	OID20548	no_MHC	UKB
rs887119	19	42094179	CEACAM21	ENSG00000007129	adhd	C	1164	rs62119375	unconditioned	9.61654e-06	0.972944	1.58376e-07	0.0160125	0.0110338	11.552	OID20548	no_MHC	UKB
rs887119	19	42094179	CEACAM21	ENSG00000007129	adhd	C	1094	rs62119457	unconditioned	1.55597e-31	0.976936	2.43887e-33	0.015305	0.007759	70.938	OID20548	no_MHC	UKB
rs887119	19	42094179	CEACAM21	ENSG00000007129	adhd	C	1104	rs6508984	unconditioned	3.71064e-05	0.963365	5.85993e-07	0.0151923	0.0214051	10.2017	OID20548	no_MHC	UKB
rs887119	19	42094179	CEACAM21	ENSG00000007129	adhd	C	1096	rs6509002	unconditioned	8.63763e-13	0.979017	1.35479e-14	0.01535	0.00563321	27.7775	OID20548	no_MHC	UKB
rs887119	19	42094179	CEACAM21	ENSG00000007129	adhd	C	1093	rs67346675	unconditioned	4.92801e-12	0.960887	7.72037e-14	0.0150295	0.0240837	26.0361	OID20548	no_MHC	UKB
rs887119	19	42094179	CEACAM21	ENSG00000007129	adhd	C	1133	rs723902	unconditioned	1.59529e-25	0.976795	2.54315e-27	0.015564	0.0076411	57.0976	OID20548	no_MHC	UKB
rs887119	19	42094179	CEACAM21	ENSG00000007129	adhd	C	1095	rs7245870	unconditioned	1.78811e-07	0.976134	2.80503e-09	0.0153041	0.00856214	15.5369	OID20548	no_MHC	UKB
rs887119	19	42094179	CEACAM21	ENSG00000007129	adhd	C	1098	rs7258162	unconditioned	0.00027772	0.977542	4.35984e-06	0.0153393	0.0068365	8.1889	OID20548	no_MHC	UKB
rs887119	19	42094179	CEACAM21	ENSG00000007129	adhd	C	1108	rs7258524	unconditioned	4.69444e-24	0.978465	7.39945e-26	0.0154166	0.00611862	53.7157	OID20548	no_MHC	UKB
rs887119	19	42094179	CEACAM21	ENSG00000007129	adhd	C	1100	rs73033671	unconditioned	7.68154e-226	0.971874	1.20953e-227	0.0152902	0.0128358	518.345	OID20548	no_MHC	UKB
rs887119	19	42094179	CEACAM21	ENSG00000007129	adhd	C	1096	rs73043201	unconditioned	0.00426939	0.952173	6.71622e-05	0.0149502	0.0285405	5.45628	OID20548	no_MHC	UKB
rs887119	19	42094179	CEACAM21	ENSG00000007129	adhd	C	1094	rs73045042	unconditioned	1.68426e-11	0.973099	2.64063e-13	0.0152449	0.0116558	24.8071	OID20548	no_MHC	UKB
rs887119	19	42094179	CEACAM21	ENSG00000007129	adhd	C	1124	rs740591	unconditioned	1.6469e-32	0.967813	2.64084e-34	0.0155024	0.0166842	73.1838	OID20548	no_MHC	UKB
rs887119	19	42094179	CEACAM21	ENSG00000007129	adhd	C	1093	rs77094337	unconditioned	0.0101084	0.963849	0.000158361	0.0150892	0.0107953	4.59439	OID20548	no_MHC	UKB
rs887119	19	42094179	CEACAM21	ENSG00000007129	adhd	C	1112	rs78127090	unconditioned	6.01948e-29	0.954252	9.66909e-31	0.0152977	0.0304506	64.98	OID20548	no_MHC	UKB
rs887119	19	42094179	CEACAM21	ENSG00000007129	adhd	C	1096	rs79219442	unconditioned	4.24528e-14	0.939789	6.68016e-16	0.0147426	0.0454689	30.7904	OID20548	no_MHC	UKB
rs887119	19	42094179	CEACAM21	ENSG00000007129	adhd	C	1095	rs8103493	unconditioned	5.25222e-41	0.979666	8.23365e-43	0.0153528	0.00498093	92.7473	OID20548	no_MHC	UKB
rs887119	19	42094179	CEACAM21	ENSG00000007129	adhd	C	1095	rs8104755	unconditioned	4.06727e-06	0.976522	6.37715e-08	0.0153029	0.00817081	12.4125	OID20548	no_MHC	UKB
rs887119	19	42094179	CEACAM21	ENSG00000007129	adhd	C	1093	rs8105464	unconditioned	2.92902e-08	0.970683	4.5887e-10	0.0151929	0.0141237	17.346	OID20548	no_MHC	UKB
rs887119	19	42094179	CEACAM21	ENSG00000007129	alzheimers	C	2804	unconditioned	unconditioned	0	0.939872	0	0.0581603	0.00196779	9374.27	OID20548	no_MHC	UKB
rs887119	19	42094179	CEACAM21	ENSG00000007129	alzheimers	C	1280	rs10153482	unconditioned	5.4367e-10	0.988504	5.48895e-12	0.00997854	0.00151698	21.3327	OID20548	no_MHC	UKB
rs887119	19	42094179	CEACAM21	ENSG00000007129	alzheimers	C	1284	rs10408516	unconditioned	3.07464e-20	0.987142	3.11045e-22	0.00998351	0.00287461	44.9285	OID20548	no_MHC	UKB
rs887119	19	42094179	CEACAM21	ENSG00000007129	alzheimers	C	1279	rs10408639	unconditioned	4.07633e-20	0.987247	4.1165e-22	0.00996697	0.00278592	44.6465	OID20548	no_MHC	UKB
rs887119	19	42094179	CEACAM21	ENSG00000007129	alzheimers	C	1306	rs11083632	unconditioned	1.67659e-17	0.977746	1.72991e-19	0.0100762	0.0121774	38.6272	OID20548	no_MHC	UKB
rs887119	19	42094179	CEACAM21	ENSG00000007129	alzheimers	C	1278	rs112091118	unconditioned	1.01778e-08	0.98609	1.02763e-10	0.00995239	0.0039572	18.4031	OID20548	no_MHC	UKB
rs887119	19	42094179	CEACAM21	ENSG00000007129	alzheimers	C	1278	rs112524057	unconditioned	1.43616e-29	0.985667	1.45013e-31	0.00994812	0.00438439	66.413	OID20548	no_MHC	UKB
rs887119	19	42094179	CEACAM21	ENSG00000007129	alzheimers	C	1278	rs112864784	unconditioned	0.00630638	0.980962	6.36625e-05	0.00989997	0.00276837	5.06619	OID20548	no_MHC	UKB
rs887119	19	42094179	CEACAM21	ENSG00000007129	alzheimers	C	1279	rs113529432	unconditioned	0.000942503	0.984424	9.52416e-06	0.0099431	0.00468068	6.96697	OID20548	no_MHC	UKB
rs887119	19	42094179	CEACAM21	ENSG00000007129	alzheimers	C	1280	rs117489154	unconditioned	9.91225e-15	0.982483	1.00257e-16	0.00992966	0.00758739	32.245	OID20548	no_MHC	UKB
rs887119	19	42094179	CEACAM21	ENSG00000007129	alzheimers	C	1278	rs117515291	unconditioned	1.39684e-05	0.986987	1.41022e-07	0.00996138	0.00303775	11.1787	OID20548	no_MHC	UKB
rs887119	19	42094179	CEACAM21	ENSG00000007129	alzheimers	C	1282	rs117737264	unconditioned	8.8684e-06	0.985767	8.97287e-08	0.00996954	0.00425476	11.633	OID20548	no_MHC	UKB
rs887119	19	42094179	CEACAM21	ENSG00000007129	alzheimers	C	1278	rs12461090	unconditioned	1.08303e-14	0.987853	1.09332e-16	0.00997018	0.00217671	32.1564	OID20548	no_MHC	UKB
rs887119	19	42094179	CEACAM21	ENSG00000007129	alzheimers	C	1279	rs12983789	unconditioned	5.49491e-39	0.988834	5.54721e-41	0.00998127	0.00118499	88.097	OID20548	no_MHC	UKB
rs887119	19	42094179	CEACAM21	ENSG00000007129	alzheimers	C	1281	rs140846422	unconditioned	7.67309e-08	0.981978	7.76862e-10	0.00993396	0.00808776	16.383	OID20548	no_MHC	UKB
rs887119	19	42094179	CEACAM21	ENSG00000007129	alzheimers	C	1278	rs144761431	unconditioned	0.000797763	0.981242	8.05864e-06	0.00990402	0.00804795	7.1337	OID20548	no_MHC	UKB
rs887119	19	42094179	CEACAM21	ENSG00000007129	alzheimers	C	1280	rs149719748	unconditioned	3.52092e-25	0.985511	3.55859e-27	0.00995603	0.00453314	56.3059	OID20548	no_MHC	UKB
rs887119	19	42094179	CEACAM21	ENSG00000007129	alzheimers	C	1286	rs16975338	unconditioned	5.3377e-119	0.987956	5.43064e-121	0.0100496	0.00199485	272.333	OID20548	no_MHC	UKB
rs887119	19	42094179	CEACAM21	ENSG00000007129	alzheimers	C	1278	rs1820184	unconditioned	1.59002e-16	0.987815	1.60512e-18	0.0099698	0.00221541	36.3776	OID20548	no_MHC	UKB
rs887119	19	42094179	CEACAM21	ENSG00000007129	alzheimers	C	1278	rs2006209	unconditioned	1.00165e-28	0.988192	1.01112e-30	0.00997361	0.00183396	64.4707	OID20548	no_MHC	UKB
rs887119	19	42094179	CEACAM21	ENSG00000007129	alzheimers	C	1280	rs2231935	unconditioned	4.39189e-46	0.988863	4.43738e-48	0.0099899	0.00114724	104.439	OID20548	no_MHC	UKB
rs887119	19	42094179	CEACAM21	ENSG00000007129	alzheimers	C	1373	rs3786553	unconditioned	4.00587e-51	0.981612	4.10041e-53	0.0100394	0.00834862	116.044	OID20548	no_MHC	UKB
rs887119	19	42094179	CEACAM21	ENSG00000007129	alzheimers	C	1282	rs3928917	unconditioned	4.86359e-07	0.988599	4.91557e-09	0.00999025	0.00141012	14.5363	OID20548	no_MHC	UKB
rs887119	19	42094179	CEACAM21	ENSG00000007129	alzheimers	C	1281	rs45500792	unconditioned	4.31576e-36	0.98715	4.35986e-38	0.0099695	0.00288025	81.4308	OID20548	no_MHC	UKB
rs887119	19	42094179	CEACAM21	ENSG00000007129	alzheimers	C	1281	rs62117373	unconditioned	2.25957e-10	0.986146	2.28279e-12	0.00995889	0.00389493	22.2107	OID20548	no_MHC	UKB
rs887119	19	42094179	CEACAM21	ENSG00000007129	alzheimers	C	1347	rs62119375	unconditioned	9.75734e-06	0.986819	1.02362e-07	0.0103497	0.00282133	11.5375	OID20548	no_MHC	UKB
rs887119	19	42094179	CEACAM21	ENSG00000007129	alzheimers	C	1278	rs62119457	unconditioned	1.57408e-31	0.988456	1.58893e-33	0.00997627	0.00156735	70.9265	OID20548	no_MHC	UKB
rs887119	19	42094179	CEACAM21	ENSG00000007129	alzheimers	C	1288	rs6508984	unconditioned	3.77405e-05	0.986001	3.85477e-07	0.010067	0.00389357	10.1848	OID20548	no_MHC	UKB
rs887119	19	42094179	CEACAM21	ENSG00000007129	alzheimers	C	1280	rs6509002	unconditioned	8.71756e-13	0.988908	8.8018e-15	0.00998355	0.00110804	27.7683	OID20548	no_MHC	UKB
rs887119	19	42094179	CEACAM21	ENSG00000007129	alzheimers	C	1278	rs67346675	unconditioned	1.4125e-44	0.987032	1.42603e-46	0.0099619	0.00300605	100.968	OID20548	no_MHC	UKB
rs887119	19	42094179	CEACAM21	ENSG00000007129	alzheimers	C	1319	rs723902	unconditioned	1.61373e-25	0.987951	1.6557e-27	0.0101346	0.00191441	57.0861	OID20548	no_MHC	UKB
rs887119	19	42094179	CEACAM21	ENSG00000007129	alzheimers	C	1280	rs7245870	unconditioned	3.1022e-22	0.984306	3.13567e-24	0.00994348	0.00575089	49.5248	OID20548	no_MHC	UKB
rs887119	19	42094179	CEACAM21	ENSG00000007129	alzheimers	C	1282	rs7258162	unconditioned	0.000217967	0.988154	2.20128e-06	0.00997781	0.0016485	8.43116	OID20548	no_MHC	UKB
rs887119	19	42094179	CEACAM21	ENSG00000007129	alzheimers	C	1292	rs7258524	unconditioned	4.72682e-24	0.98565	4.80545e-26	0.0100161	0.00433412	53.7088	OID20548	no_MHC	UKB
rs887119	19	42094179	CEACAM21	ENSG00000007129	alzheimers	C	1284	rs73033671	unconditioned	7.88558e-226	0.987694	8.02e-228	0.010043	0.00226303	518.319	OID20548	no_MHC	UKB
rs887119	19	42094179	CEACAM21	ENSG00000007129	alzheimers	C	1280	rs73043201	unconditioned	0.00435611	0.981913	4.40237e-05	0.00991963	0.00376765	5.43618	OID20548	no_MHC	UKB
rs887119	19	42094179	CEACAM21	ENSG00000007129	alzheimers	C	1278	rs73045042	unconditioned	1.70045e-11	0.982242	1.71759e-13	0.00991356	0.00784397	24.7975	OID20548	no_MHC	UKB
rs887119	19	42094179	CEACAM21	ENSG00000007129	alzheimers	C	1307	rs740591	unconditioned	1.67895e-32	0.983402	1.7283e-34	0.0101166	0.0064809	73.1646	OID20548	no_MHC	UKB
rs887119	19	42094179	CEACAM21	ENSG00000007129	alzheimers	C	1278	rs77094337	unconditioned	1.55194e-10	0.920452	1.57819e-12	0.00928992	0.0702576	22.5863	OID20548	no_MHC	UKB
rs887119	19	42094179	CEACAM21	ENSG00000007129	alzheimers	C	1296	rs78127090	unconditioned	6.23767e-29	0.986264	6.38429e-31	0.0100908	0.00364479	64.9444	OID20548	no_MHC	UKB
rs887119	19	42094179	CEACAM21	ENSG00000007129	alzheimers	C	1280	rs79219442	unconditioned	4.4509e-14	0.981783	4.50025e-16	0.00991838	0.00829836	30.7431	OID20548	no_MHC	UKB
rs887119	19	42094179	CEACAM21	ENSG00000007129	alzheimers	C	1280	rs8103493	unconditioned	4.16916e-43	0.979573	4.21339e-45	0.00988912	0.010538	97.5834	OID20548	no_MHC	UKB
rs887119	19	42094179	CEACAM21	ENSG00000007129	alzheimers	C	1280	rs8104755	unconditioned	1.66614e-26	0.987401	1.68369e-28	0.00997537	0.00262316	59.3567	OID20548	no_MHC	UKB
rs887119	19	42094179	CEACAM21	ENSG00000007129	alzheimers	C	1287	rs8105464	unconditioned	1.56533e-18	0.985884	1.58776e-20	0.00999598	0.00411963	40.9984	OID20548	no_MHC	UKB
rs887119	19	42094179	CEACAM21	ENSG00000007129	alzheimers_noukb	C	2886	unconditioned	unconditioned	0	0.00211409	0	0.997868	1.81657e-05	9380.34	OID20548	no_MHC	UKB
rs887119	19	42094179	CEACAM21	ENSG00000007129	alzheimers_noukb	C	1286	rs10153482	rs117737264*	5.18274e-10	0.942314	2.88173e-11	0.0523898	0.00529647	21.3805	OID20548	no_MHC	UKB
rs887119	19	42094179	CEACAM21	ENSG00000007129	alzheimers_noukb	C	1283	rs10153482	unconditioned	4.64203e-10	0.844027	8.28694e-11	0.15067	0.00530224	21.4907	OID20548	no_MHC	UKB
rs887119	19	42094179	CEACAM21	ENSG00000007129	alzheimers_noukb	C	1290	rs10408516	rs117737264*	2.91219e-20	0.93501	1.62177e-21	0.052057	0.0129327	44.9828	OID20548	no_MHC	UKB
rs887119	19	42094179	CEACAM21	ENSG00000007129	alzheimers_noukb	C	1287	rs10408516	unconditioned	2.61108e-20	0.838294	4.66346e-21	0.14971	0.0119964	45.0919	OID20548	no_MHC	UKB
rs887119	19	42094179	CEACAM21	ENSG00000007129	alzheimers_noukb	C	1285	rs10408639	rs117737264*	3.86267e-20	0.935514	2.1481e-21	0.0520131	0.0124727	44.7003	OID20548	no_MHC	UKB
rs887119	19	42094179	CEACAM21	ENSG00000007129	alzheimers_noukb	C	1282	rs10408639	unconditioned	3.46457e-20	0.839076	6.18515e-21	0.149786	0.0111388	44.8091	OID20548	no_MHC	UKB
rs887119	19	42094179	CEACAM21	ENSG00000007129	alzheimers_noukb	C	1312	rs11083632	rs117737264*	1.58081e-17	0.921915	8.89523e-19	0.0518499	0.0262351	38.686	OID20548	no_MHC	UKB
rs887119	19	42094179	CEACAM21	ENSG00000007129	alzheimers_noukb	C	1309	rs11083632	unconditioned	1.41624e-17	0.825901	2.53694e-18	0.147919	0.0261803	38.7959	OID20548	no_MHC	UKB
rs887119	19	42094179	CEACAM21	ENSG00000007129	alzheimers_noukb	C	1284	rs112091118	rs117737264*	9.60401e-09	0.930482	5.34026e-10	0.0517212	0.0177972	18.4611	OID20548	no_MHC	UKB
rs887119	19	42094179	CEACAM21	ENSG00000007129	alzheimers_noukb	C	1281	rs112091118	unconditioned	8.65499e-09	0.838559	1.54503e-09	0.149682	0.0117586	18.5651	OID20548	no_MHC	UKB
rs887119	19	42094179	CEACAM21	ENSG00000007129	alzheimers_noukb	C	1284	rs112524057	rs117737264*	1.33604e-29	0.917008	7.43112e-31	0.0509723	0.0320197	66.4853	OID20548	no_MHC	UKB
rs887119	19	42094179	CEACAM21	ENSG00000007129	alzheimers_noukb	C	1281	rs112524057	unconditioned	1.19941e-29	0.82314	2.14137e-30	0.14693	0.0299296	66.5931	OID20548	no_MHC	UKB
rs887119	19	42094179	CEACAM21	ENSG00000007129	alzheimers_noukb	C	1284	rs112864784	rs117737264*	0.00596021	0.9261	0.00033147	0.0514879	0.0161204	5.12265	OID20548	no_MHC	UKB
rs887119	19	42094179	CEACAM21	ENSG00000007129	alzheimers_noukb	C	1281	rs112864784	unconditioned	0.00496708	0.771795	0.000886748	0.1377	0.0846517	5.30492	OID20548	no_MHC	UKB
rs887119	19	42094179	CEACAM21	ENSG00000007129	alzheimers_noukb	C	1285	rs113529432	rs117737264*	0.000875016	0.913787	4.87089e-05	0.0508326	0.0344566	7.04127	OID20548	no_MHC	UKB
rs887119	19	42094179	CEACAM21	ENSG00000007129	alzheimers_noukb	C	1282	rs113529432	unconditioned	0.000773482	0.807746	0.000138129	0.144201	0.0471416	7.16461	OID20548	no_MHC	UKB
rs887119	19	42094179	CEACAM21	ENSG00000007129	alzheimers_noukb	C	1286	rs117489154	rs117737264*	9.12688e-15	0.904694	5.08153e-16	0.0503252	0.0449803	32.3276	OID20548	no_MHC	UKB
rs887119	19	42094179	CEACAM21	ENSG00000007129	alzheimers_noukb	C	1283	rs117489154	unconditioned	8.17992e-15	0.810741	1.4609e-15	0.14475	0.0445093	32.4371	OID20548	no_MHC	UKB
rs887119	19	42094179	CEACAM21	ENSG00000007129	alzheimers_noukb	C	1284	rs117515291	rs117737264*	1.31063e-05	0.926064	7.28839e-07	0.0514757	0.0224465	11.2424	OID20548	no_MHC	UKB
rs887119	19	42094179	CEACAM21	ENSG00000007129	alzheimers_noukb	C	1281	rs117515291	unconditioned	1.17343e-05	0.829128	2.0949e-06	0.147999	0.0228592	11.353	OID20548	no_MHC	UKB
rs887119	19	42094179	CEACAM21	ENSG00000007129	alzheimers_noukb	C	1287	rs117737264	rs117737264*	2.24843e-05	0.941232	1.25094e-06	0.0523602	0.00638431	10.7027	OID20548	no_MHC	UKB
rs887119	19	42094179	CEACAM21	ENSG00000007129	alzheimers_noukb	C	1285	rs117737264	unconditioned	3.05525e-11	3.39776e-06	1.44168e-08	0.000603909	0.999393	24.2116	OID20548	no_MHC	UKB
rs887119	19	42094179	CEACAM21	ENSG00000007129	alzheimers_noukb	C	1284	rs12461090	rs117737264*	1.02398e-14	0.933985	5.69339e-16	0.0519159	0.0140991	32.2125	OID20548	no_MHC	UKB
rs887119	19	42094179	CEACAM21	ENSG00000007129	alzheimers_noukb	C	1281	rs12461090	unconditioned	9.15537e-15	0.835082	1.6344e-15	0.149062	0.015856	32.3244	OID20548	no_MHC	UKB
rs887119	19	42094179	CEACAM21	ENSG00000007129	alzheimers_noukb	C	1285	rs12983789	rs117737264*	5.22732e-39	0.940672	2.90633e-40	0.0522932	0.00703498	88.1469	OID20548	no_MHC	UKB
rs887119	19	42094179	CEACAM21	ENSG00000007129	alzheimers_noukb	C	1282	rs12983789	unconditioned	4.69065e-39	0.844109	8.37333e-40	0.150678	0.00521326	88.2552	OID20548	no_MHC	UKB
rs887119	19	42094179	CEACAM21	ENSG00000007129	alzheimers_noukb	C	1287	rs140846422	rs117737264*	7.2514e-08	0.928033	4.03684e-09	0.0516431	0.0203236	16.4395	OID20548	no_MHC	UKB
rs887119	19	42094179	CEACAM21	ENSG00000007129	alzheimers_noukb	C	1284	rs140846422	unconditioned	6.50798e-08	0.832858	1.16222e-08	0.148717	0.0184252	16.5477	OID20548	no_MHC	UKB
rs887119	19	42094179	CEACAM21	ENSG00000007129	alzheimers_noukb	C	1284	rs144761431	rs117737264*	0.000755351	0.929025	4.2002e-05	0.0516408	0.0185369	7.18833	OID20548	no_MHC	UKB
rs887119	19	42094179	CEACAM21	ENSG00000007129	alzheimers_noukb	C	1281	rs144761431	unconditioned	0.000671422	0.825805	0.000119862	0.147396	0.0260078	7.30611	OID20548	no_MHC	UKB
rs887119	19	42094179	CEACAM21	ENSG00000007129	alzheimers_noukb	C	1286	rs149719748	rs117737264*	3.31224e-25	0.927187	1.84308e-26	0.0515716	0.0212411	56.367	OID20548	no_MHC	UKB
rs887119	19	42094179	CEACAM21	ENSG00000007129	alzheimers_noukb	C	1283	rs149719748	unconditioned	2.97158e-25	0.831695	5.30591e-26	0.148483	0.0198219	56.4755	OID20548	no_MHC	UKB
rs887119	19	42094179	CEACAM21	ENSG00000007129	alzheimers_noukb	C	1292	rs16975338	rs117737264*	5.05822e-119	0.936305	2.8198e-120	0.0521845	0.0115103	272.387	OID20548	no_MHC	UKB
rs887119	19	42094179	CEACAM21	ENSG00000007129	alzheimers_noukb	C	1289	rs16975338	unconditioned	4.5404e-119	0.840332	8.11215e-120	0.150129	0.00953833	272.495	OID20548	no_MHC	UKB
rs887119	19	42094179	CEACAM21	ENSG00000007129	alzheimers_noukb	C	1284	rs1820184	rs117737264*	1.49257e-16	0.927275	8.29991e-18	0.0515429	0.0211822	36.4409	OID20548	no_MHC	UKB
rs887119	19	42094179	CEACAM21	ENSG00000007129	alzheimers_noukb	C	1281	rs1820184	unconditioned	1.34519e-16	0.835715	2.4014e-17	0.149175	0.0151102	36.5448	OID20548	no_MHC	UKB
rs887119	19	42094179	CEACAM21	ENSG00000007129	alzheimers_noukb	C	1284	rs2006209	rs117737264*	9.46534e-29	0.933826	5.26279e-30	0.0519071	0.0142671	64.5273	OID20548	no_MHC	UKB
rs887119	19	42094179	CEACAM21	ENSG00000007129	alzheimers_noukb	C	1281	rs2006209	unconditioned	8.52653e-29	0.841198	1.52207e-29	0.150153	0.0086487	64.6318	OID20548	no_MHC	UKB
rs887119	19	42094179	CEACAM21	ENSG00000007129	alzheimers_noukb	C	1286	rs2231935	rs117737264*	4.186e-46	0.942499	2.32855e-47	0.0524233	0.00507768	104.487	OID20548	no_MHC	UKB
rs887119	19	42094179	CEACAM21	ENSG00000007129	alzheimers_noukb	C	1283	rs2231935	unconditioned	3.75032e-46	0.844413	6.6957e-47	0.150754	0.004833	104.597	OID20548	no_MHC	UKB
rs887119	19	42094179	CEACAM21	ENSG00000007129	alzheimers_noukb	C	1381	rs3786553	rs117737264*	3.82882e-51	0.938215	2.1518e-52	0.0527187	0.00906666	116.089	OID20548	no_MHC	UKB
rs887119	19	42094179	CEACAM21	ENSG00000007129	alzheimers_noukb	C	1378	rs3786553	unconditioned	3.42921e-51	0.840301	6.14034e-52	0.150455	0.00924373	116.2	OID20548	no_MHC	UKB
rs887119	19	42094179	CEACAM21	ENSG00000007129	alzheimers_noukb	C	1288	rs3928917	rs117737264*	4.63044e-07	0.941191	2.57564e-08	0.0523465	0.00646206	14.5854	OID20548	no_MHC	UKB
rs887119	19	42094179	CEACAM21	ENSG00000007129	alzheimers_noukb	C	1285	rs3928917	unconditioned	4.14182e-07	0.841899	7.39688e-08	0.150347	0.00775308	14.697	OID20548	no_MHC	UKB
rs887119	19	42094179	CEACAM21	ENSG00000007129	alzheimers_noukb	C	1287	rs45500792	rs117737264*	4.09538e-36	0.936741	2.27817e-37	0.0520977	0.0111612	81.4832	OID20548	no_MHC	UKB
rs887119	19	42094179	CEACAM21	ENSG00000007129	alzheimers_noukb	C	1284	rs45500792	unconditioned	3.66039e-36	0.837249	6.53574e-37	0.14948	0.0132713	81.5955	OID20548	no_MHC	UKB
rs887119	19	42094179	CEACAM21	ENSG00000007129	alzheimers_noukb	C	1287	rs62117373	rs117737264*	2.13668e-10	0.932513	1.18868e-11	0.051862	0.0156252	22.2666	OID20548	no_MHC	UKB
rs887119	19	42094179	CEACAM21	ENSG00000007129	alzheimers_noukb	C	1284	rs62117373	unconditioned	1.92061e-10	0.838215	3.42933e-11	0.149655	0.0121301	22.3732	OID20548	no_MHC	UKB
rs887119	19	42094179	CEACAM21	ENSG00000007129	alzheimers_noukb	C	1353	rs62119375	rs117737264*	1.13544e-05	0.931031	6.48553e-07	0.0531637	0.0157929	11.3859	OID20548	no_MHC	UKB
rs887119	19	42094179	CEACAM21	ENSG00000007129	alzheimers_noukb	C	1350	rs62119375	unconditioned	1.02019e-05	0.83653	1.83499e-06	0.150451	0.0130064	11.4929	OID20548	no_MHC	UKB
rs887119	19	42094179	CEACAM21	ENSG00000007129	alzheimers_noukb	C	1284	rs62119457	rs117737264*	1.49756e-31	0.940407	8.32544e-33	0.0522729	0.00732004	70.9763	OID20548	no_MHC	UKB
rs887119	19	42094179	CEACAM21	ENSG00000007129	alzheimers_noukb	C	1281	rs62119457	unconditioned	1.34237e-31	0.842955	2.39623e-32	0.150467	0.0065778	71.0857	OID20548	no_MHC	UKB
rs887119	19	42094179	CEACAM21	ENSG00000007129	alzheimers_noukb	C	1295	rs6508984	rs117737264*	6.5717e-12	0.936741	3.66928e-13	0.0522916	0.0109671	25.7482	OID20548	no_MHC	UKB
rs887119	19	42094179	CEACAM21	ENSG00000007129	alzheimers_noukb	C	1292	rs6508984	unconditioned	5.89675e-12	0.840545	1.05409e-12	0.150245	0.00921003	25.8566	OID20548	no_MHC	UKB
rs887119	19	42094179	CEACAM21	ENSG00000007129	alzheimers_noukb	C	1286	rs6509002	rs117737264*	8.30498e-13	0.942091	4.61794e-14	0.052379	0.0055298	27.8168	OID20548	no_MHC	UKB
rs887119	19	42094179	CEACAM21	ENSG00000007129	alzheimers_noukb	C	1283	rs6509002	unconditioned	7.41307e-13	0.84094	1.3235e-13	0.150129	0.00893103	27.9304	OID20548	no_MHC	UKB
rs887119	19	42094179	CEACAM21	ENSG00000007129	alzheimers_noukb	C	1284	rs67346675	rs117737264*	1.34686e-44	0.941164	7.48753e-46	0.052315	0.00652133	101.016	OID20548	no_MHC	UKB
rs887119	19	42094179	CEACAM21	ENSG00000007129	alzheimers_noukb	C	1281	rs67346675	unconditioned	1.20563e-44	0.842484	2.15215e-45	0.150383	0.00713318	101.127	OID20548	no_MHC	UKB
rs887119	19	42094179	CEACAM21	ENSG00000007129	alzheimers_noukb	C	1325	rs723902	rs117737264*	1.53523e-25	0.939897	8.66337e-27	0.0530316	0.0070711	57.1359	OID20548	no_MHC	UKB
rs887119	19	42094179	CEACAM21	ENSG00000007129	alzheimers_noukb	C	1322	rs723902	unconditioned	1.37632e-25	0.842606	2.46632e-26	0.150985	0.0064084	57.2452	OID20548	no_MHC	UKB
rs887119	19	42094179	CEACAM21	ENSG00000007129	alzheimers_noukb	C	1286	rs7245870	rs117737264*	2.89708e-22	0.919332	1.61233e-23	0.0511345	0.0295331	49.5932	OID20548	no_MHC	UKB
rs887119	19	42094179	CEACAM21	ENSG00000007129	alzheimers_noukb	C	1283	rs7245870	unconditioned	2.6e-22	0.824886	4.64268e-23	0.147267	0.0278463	49.7014	OID20548	no_MHC	UKB
rs887119	19	42094179	CEACAM21	ENSG00000007129	alzheimers_noukb	C	1288	rs7258162	rs117737264*	0.000207598	0.941	1.15461e-05	0.0523296	0.00645136	8.47991	OID20548	no_MHC	UKB
rs887119	19	42094179	CEACAM21	ENSG00000007129	alzheimers_noukb	C	1285	rs7258162	unconditioned	0.00018577	0.842087	3.31678e-05	0.15034	0.00735404	8.591	OID20548	no_MHC	UKB
rs887119	19	42094179	CEACAM21	ENSG00000007129	alzheimers_noukb	C	1298	rs7258524	rs117737264*	4.51077e-24	0.940589	2.51244e-25	0.0523826	0.00702872	53.7556	OID20548	no_MHC	UKB
rs887119	19	42094179	CEACAM21	ENSG00000007129	alzheimers_noukb	C	1295	rs7258524	unconditioned	4.04457e-24	0.843389	7.23062e-25	0.15077	0.00584139	53.8647	OID20548	no_MHC	UKB
rs887119	19	42094179	CEACAM21	ENSG00000007129	alzheimers_noukb	C	1290	rs73033671	rs117737264*	6.1359e-226	0.76869	3.43353e-227	0.0428259	0.188484	518.57	OID20548	no_MHC	UKB
rs887119	19	42094179	CEACAM21	ENSG00000007129	alzheimers_noukb	C	1287	rs73033671	unconditioned	5.7425e-226	0.719162	1.02702e-226	0.128467	0.152372	518.636	OID20548	no_MHC	UKB
rs887119	19	42094179	CEACAM21	ENSG00000007129	alzheimers_noukb	C	1286	rs73043201	rs117737264*	0.00411357	0.927241	0.000228893	0.0515782	0.0168381	5.49347	OID20548	no_MHC	UKB
rs887119	19	42094179	CEACAM21	ENSG00000007129	alzheimers_noukb	C	1283	rs73043201	unconditioned	0.00342665	0.772408	0.000611836	0.137829	0.0857247	5.67617	OID20548	no_MHC	UKB
rs887119	19	42094179	CEACAM21	ENSG00000007129	alzheimers_noukb	C	1284	rs73045042	rs117737264*	1.61455e-11	0.932629	8.97725e-13	0.0518405	0.0155307	24.8494	OID20548	no_MHC	UKB
rs887119	19	42094179	CEACAM21	ENSG00000007129	alzheimers_noukb	C	1281	rs73045042	unconditioned	1.4465e-11	0.83555	2.58227e-12	0.149145	0.0153042	24.9593	OID20548	no_MHC	UKB
rs887119	19	42094179	CEACAM21	ENSG00000007129	alzheimers_noukb	C	1314	rs740591	rs117737264*	1.59331e-32	0.933301	8.94589e-34	0.0523872	0.0143117	73.2169	OID20548	no_MHC	UKB
rs887119	19	42094179	CEACAM21	ENSG00000007129	alzheimers_noukb	C	1311	rs740591	unconditioned	1.42832e-32	0.836562	2.55718e-33	0.149759	0.0136785	73.3262	OID20548	no_MHC	UKB
rs887119	19	42094179	CEACAM21	ENSG00000007129	alzheimers_noukb	C	1284	rs77094337	rs117737264*	1.54597e-10	0.916956	8.59874e-12	0.0509694	0.0320747	22.5902	OID20548	no_MHC	UKB
rs887119	19	42094179	CEACAM21	ENSG00000007129	alzheimers_noukb	C	1281	rs77094337	unconditioned	1.39034e-10	0.824574	2.48223e-11	0.147186	0.0282402	22.6963	OID20548	no_MHC	UKB
rs887119	19	42094179	CEACAM21	ENSG00000007129	alzheimers_noukb	C	1302	rs78127090	rs117737264*	5.88115e-29	0.929941	3.29165e-30	0.0520302	0.0180293	65.0032	OID20548	no_MHC	UKB
rs887119	19	42094179	CEACAM21	ENSG00000007129	alzheimers_noukb	C	1299	rs78127090	unconditioned	5.28577e-29	0.835723	9.45543e-30	0.149483	0.0147937	65.1099	OID20548	no_MHC	UKB
rs887119	19	42094179	CEACAM21	ENSG00000007129	alzheimers_noukb	C	1286	rs79219442	rs117737264*	3.83493e-14	0.845971	2.1379e-15	0.0470543	0.106975	30.892	OID20548	no_MHC	UKB
rs887119	19	42094179	CEACAM21	ENSG00000007129	alzheimers_noukb	C	1283	rs79219442	unconditioned	3.52608e-14	0.777746	6.29894e-15	0.138852	0.0834025	30.976	OID20548	no_MHC	UKB
rs887119	19	42094179	CEACAM21	ENSG00000007129	alzheimers_noukb	C	1286	rs8103493	rs117737264*	3.99745e-43	0.939222	2.22286e-44	0.0522188	0.00855911	97.6255	OID20548	no_MHC	UKB
rs887119	19	42094179	CEACAM21	ENSG00000007129	alzheimers_noukb	C	1283	rs8103493	unconditioned	3.58299e-43	0.841852	6.39642e-44	0.150281	0.00786699	97.735	OID20548	no_MHC	UKB
rs887119	19	42094179	CEACAM21	ENSG00000007129	alzheimers_noukb	C	1286	rs8104755	rs117737264*	1.58958e-26	0.942017	8.83903e-28	0.0523762	0.00560721	59.4037	OID20548	no_MHC	UKB
rs887119	19	42094179	CEACAM21	ENSG00000007129	alzheimers_noukb	C	1283	rs8104755	unconditioned	1.41893e-26	0.840906	2.53368e-27	0.150145	0.0089487	59.5173	OID20548	no_MHC	UKB
rs887119	19	42094179	CEACAM21	ENSG00000007129	alzheimers_noukb	C	1293	rs8105464	rs117737264*	1.46289e-18	0.921424	8.17444e-20	0.051461	0.027115	41.0661	OID20548	no_MHC	UKB
rs887119	19	42094179	CEACAM21	ENSG00000007129	alzheimers_noukb	C	1290	rs8105464	unconditioned	1.31303e-18	0.826935	2.34771e-19	0.147831	0.0252336	41.1742	OID20548	no_MHC	UKB
rs887119	19	42094179	CEACAM21	ENSG00000007129	alzheimers_noukb	C	1594	unconditioned	rs117737264*	0	0	0.934635	0.0565727	0.00879224	9374.1	OID20548	no_MHC	UKB
rs887119	19	42094179	CEACAM21	ENSG00000007129	anxiety_cc	C	1531	unconditioned	unconditioned	0	0.910812	0	0.0658072	0.0233807	9374.24	OID20548	no_MHC	UKB
rs887119	19	42094179	CEACAM21	ENSG00000007129	anxiety_cc	C	1041	rs10153482	unconditioned	5.18881e-10	0.94315	2.18375e-11	0.0396759	0.0171738	21.3793	OID20548	no_MHC	UKB
rs887119	19	42094179	CEACAM21	ENSG00000007129	anxiety_cc	C	1045	rs10408516	unconditioned	2.81959e-20	0.90571	1.19711e-21	0.0383978	0.0558922	45.0151	OID20548	no_MHC	UKB
rs887119	19	42094179	CEACAM21	ENSG00000007129	anxiety_cc	C	1038	rs10408639	unconditioned	0.00232738	0.931824	9.78165e-05	0.0391367	0.0266144	6.06301	OID20548	no_MHC	UKB
rs887119	19	42094179	CEACAM21	ENSG00000007129	anxiety_cc	C	1067	rs11083632	unconditioned	1.52794e-17	0.891472	6.84205e-19	0.039851	0.0686767	38.72	OID20548	no_MHC	UKB
rs887119	19	42094179	CEACAM21	ENSG00000007129	anxiety_cc	C	1039	rs112091118	unconditioned	9.72719e-09	0.942161	4.09009e-10	0.0395977	0.0182413	18.4483	OID20548	no_MHC	UKB
rs887119	19	42094179	CEACAM21	ENSG00000007129	anxiety_cc	C	1038	rs112524057	unconditioned	0.000864535	0.9209	3.63352e-05	0.0386646	0.0395349	7.05332	OID20548	no_MHC	UKB
rs887119	19	42094179	CEACAM21	ENSG00000007129	anxiety_cc	C	1039	rs112864784	unconditioned	0.00640483	0.922688	0.00026946	0.0387869	0.031851	5.0507	OID20548	no_MHC	UKB
rs887119	19	42094179	CEACAM21	ENSG00000007129	anxiety_cc	C	1038	rs113529432	unconditioned	0.0143746	0.919848	0.000604147	0.0386334	0.0265398	4.24229	OID20548	no_MHC	UKB
rs887119	19	42094179	CEACAM21	ENSG00000007129	anxiety_cc	C	1038	rs117489154	unconditioned	0.0101347	0.917444	0.000425949	0.0385254	0.0334704	4.59179	OID20548	no_MHC	UKB
rs887119	19	42094179	CEACAM21	ENSG00000007129	anxiety_cc	C	1039	rs117515291	unconditioned	1.34133e-05	0.900637	5.64658e-07	0.0378526	0.0614968	11.2193	OID20548	no_MHC	UKB
rs887119	19	42094179	CEACAM21	ENSG00000007129	anxiety_cc	C	1042	rs117737264	unconditioned	2.25743e-05	0.94235	9.5396e-07	0.0398046	0.0178222	10.6987	OID20548	no_MHC	UKB
rs887119	19	42094179	CEACAM21	ENSG00000007129	anxiety_cc	C	1039	rs12461090	unconditioned	1.02185e-14	0.931912	4.29785e-16	0.039167	0.0289206	32.2146	OID20548	no_MHC	UKB
rs887119	19	42094179	CEACAM21	ENSG00000007129	anxiety_cc	C	1040	rs12983789	unconditioned	5.24312e-39	0.943359	2.2055e-40	0.039665	0.0169763	88.1439	OID20548	no_MHC	UKB
rs887119	19	42094179	CEACAM21	ENSG00000007129	anxiety_cc	C	1041	rs140846422	unconditioned	0.00264237	0.910943	0.000111769	0.0384841	0.0478191	5.93608	OID20548	no_MHC	UKB
rs887119	19	42094179	CEACAM21	ENSG00000007129	anxiety_cc	C	1038	rs144761431	unconditioned	0.00614187	0.905036	0.000258135	0.0379868	0.0505776	5.09263	OID20548	no_MHC	UKB
rs887119	19	42094179	CEACAM21	ENSG00000007129	anxiety_cc	C	1040	rs149719748	unconditioned	4.40061e-12	0.934087	1.85804e-13	0.0394129	0.0265005	26.1493	OID20548	no_MHC	UKB
rs887119	19	42094179	CEACAM21	ENSG00000007129	anxiety_cc	C	1047	rs16975338	unconditioned	4.64439e-119	0.860944	1.98588e-120	0.0367105	0.102345	272.472	OID20548	no_MHC	UKB
rs887119	19	42094179	CEACAM21	ENSG00000007129	anxiety_cc	C	1039	rs1820184	unconditioned	1.49186e-16	0.926837	6.27559e-18	0.0389537	0.0342094	36.4413	OID20548	no_MHC	UKB
rs887119	19	42094179	CEACAM21	ENSG00000007129	anxiety_cc	C	1039	rs2006209	unconditioned	9.39632e-29	0.927096	3.95259e-30	0.0389646	0.0339395	64.5346	OID20548	no_MHC	UKB
rs887119	19	42094179	CEACAM21	ENSG00000007129	anxiety_cc	C	1041	rs2231935	unconditioned	4.17729e-46	0.940425	1.76464e-47	0.039707	0.0198679	104.489	OID20548	no_MHC	UKB
rs887119	19	42094179	CEACAM21	ENSG00000007129	anxiety_cc	C	1136	rs3786553	unconditioned	3.81322e-51	0.9343	1.69964e-52	0.0416199	0.0240798	116.093	OID20548	no_MHC	UKB
rs887119	19	42094179	CEACAM21	ENSG00000007129	anxiety_cc	C	1043	rs3928917	unconditioned	4.62364e-07	0.938325	1.94793e-08	0.0395092	0.022165	14.5869	OID20548	no_MHC	UKB
rs887119	19	42094179	CEACAM21	ENSG00000007129	anxiety_cc	C	1042	rs45500792	unconditioned	4.06441e-36	0.929632	1.71328e-37	0.0391557	0.0312125	81.4908	OID20548	no_MHC	UKB
rs887119	19	42094179	CEACAM21	ENSG00000007129	anxiety_cc	C	1042	rs62117373	unconditioned	2.09593e-10	0.914706	8.89924e-12	0.0387916	0.0465024	22.2859	OID20548	no_MHC	UKB
rs887119	19	42094179	CEACAM21	ENSG00000007129	anxiety_cc	C	1109	rs62119375	unconditioned	8.93641e-06	0.889902	4.33754e-07	0.0431269	0.0669613	11.6254	OID20548	no_MHC	UKB
rs887119	19	42094179	CEACAM21	ENSG00000007129	anxiety_cc	C	1039	rs62119457	unconditioned	1.476e-31	0.926817	6.20888e-33	0.0389529	0.03423	70.9908	OID20548	no_MHC	UKB
rs887119	19	42094179	CEACAM21	ENSG00000007129	anxiety_cc	C	1050	rs6508984	unconditioned	6.48252e-12	0.923886	2.78716e-13	0.039686	0.0364282	25.7619	OID20548	no_MHC	UKB
rs887119	19	42094179	CEACAM21	ENSG00000007129	anxiety_cc	C	1041	rs6509002	unconditioned	7.02431e-13	0.796591	2.99061e-14	0.0337453	0.169663	27.9842	OID20548	no_MHC	UKB
rs887119	19	42094179	CEACAM21	ENSG00000007129	anxiety_cc	C	1039	rs67346675	unconditioned	1.33132e-44	0.930191	5.59975e-46	0.0390947	0.030714	101.028	OID20548	no_MHC	UKB
rs887119	19	42094179	CEACAM21	ENSG00000007129	anxiety_cc	C	1080	rs723902	unconditioned	1.53766e-25	0.941427	6.6984e-27	0.040993	0.0175798	57.1344	OID20548	no_MHC	UKB
rs887119	19	42094179	CEACAM21	ENSG00000007129	anxiety_cc	C	1040	rs7245870	unconditioned	1.69509e-07	0.921161	7.15707e-09	0.0388537	0.0399857	15.5904	OID20548	no_MHC	UKB
rs887119	19	42094179	CEACAM21	ENSG00000007129	anxiety_cc	C	1043	rs7258162	unconditioned	0.000207891	0.939402	8.81903e-06	0.0398302	0.0205514	8.4785	OID20548	no_MHC	UKB
rs887119	19	42094179	CEACAM21	ENSG00000007129	anxiety_cc	C	1053	rs7258524	unconditioned	4.51931e-24	0.94223	1.9116e-25	0.0398369	0.0179327	53.7537	OID20548	no_MHC	UKB
rs887119	19	42094179	CEACAM21	ENSG00000007129	anxiety_cc	C	1045	rs73033671	unconditioned	7.34044e-226	0.922709	3.1249e-227	0.0392427	0.038048	518.391	OID20548	no_MHC	UKB
rs887119	19	42094179	CEACAM21	ENSG00000007129	anxiety_cc	C	1040	rs73043201	unconditioned	0.0106737	0.922185	0.000450671	0.0389091	0.0277819	4.53997	OID20548	no_MHC	UKB
rs887119	19	42094179	CEACAM21	ENSG00000007129	anxiety_cc	C	1038	rs73045042	unconditioned	0.00219438	0.932434	9.22269e-05	0.0391628	0.0261161	6.12186	OID20548	no_MHC	UKB
rs887119	19	42094179	CEACAM21	ENSG00000007129	anxiety_cc	C	1062	rs740591	unconditioned	2.25466e-15	0.932649	9.92352e-17	0.0410227	0.0263284	33.7258	OID20548	no_MHC	UKB
rs887119	19	42094179	CEACAM21	ENSG00000007129	anxiety_cc	C	1038	rs77094337	unconditioned	0.0111424	0.921306	0.000468301	0.0386929	0.0283903	4.49699	OID20548	no_MHC	UKB
rs887119	19	42094179	CEACAM21	ENSG00000007129	anxiety_cc	C	1047	rs78127090	unconditioned	1.61083e-07	0.871493	6.8804e-09	0.0371332	0.0913734	15.6413	OID20548	no_MHC	UKB
rs887119	19	42094179	CEACAM21	ENSG00000007129	anxiety_cc	C	1040	rs79219442	unconditioned	0.0154547	0.908723	0.000652536	0.0383317	0.0368378	4.16984	OID20548	no_MHC	UKB
rs887119	19	42094179	CEACAM21	ENSG00000007129	anxiety_cc	C	1041	rs8103493	unconditioned	4.00787e-43	0.941567	1.68668e-44	0.0396063	0.0188271	97.6229	OID20548	no_MHC	UKB
rs887119	19	42094179	CEACAM21	ENSG00000007129	anxiety_cc	C	1041	rs8104755	unconditioned	1.54293e-26	0.914168	6.49832e-28	0.0384544	0.0473775	59.4335	OID20548	no_MHC	UKB
rs887119	19	42094179	CEACAM21	ENSG00000007129	anxiety_cc	C	1042	rs8105464	unconditioned	1.40907e-18	0.887559	5.96502e-20	0.037498	0.0749434	41.1036	OID20548	no_MHC	UKB
rs887119	19	42094179	CEACAM21	ENSG00000007129	asd	C	2020	unconditioned	unconditioned	0	0.924135	0	0.0618915	0.0139738	9374.23	OID20548	no_MHC	UKB
rs887119	19	42094179	CEACAM21	ENSG00000007129	asd	C	1254	rs10153482	unconditioned	5.0905e-10	0.925511	1.8123e-11	0.0329081	0.0415811	21.3985	OID20548	no_MHC	UKB
rs887119	19	42094179	CEACAM21	ENSG00000007129	asd	C	1258	rs10408516	unconditioned	2.83268e-20	0.909536	1.01117e-21	0.0324094	0.0580543	45.0105	OID20548	no_MHC	UKB
rs887119	19	42094179	CEACAM21	ENSG00000007129	asd	C	1253	rs10408639	unconditioned	3.88771e-20	0.941609	1.38113e-21	0.0334263	0.0249649	44.6939	OID20548	no_MHC	UKB
rs887119	19	42094179	CEACAM21	ENSG00000007129	asd	C	1280	rs11083632	unconditioned	1.6274e-17	0.949135	5.8716e-19	0.0342279	0.0166376	38.657	OID20548	no_MHC	UKB
rs887119	19	42094179	CEACAM21	ENSG00000007129	asd	C	1252	rs112091118	unconditioned	9.699e-09	0.939653	3.44341e-10	0.0333332	0.0270139	18.4512	OID20548	no_MHC	UKB
rs887119	19	42094179	CEACAM21	ENSG00000007129	asd	C	1252	rs112524057	unconditioned	1.37315e-29	0.942603	4.87461e-31	0.0334378	0.0239595	66.4579	OID20548	no_MHC	UKB
rs887119	19	42094179	CEACAM21	ENSG00000007129	asd	C	1252	rs112864784	unconditioned	0.0060682	0.943695	0.000215347	0.0334731	0.016548	5.10469	OID20548	no_MHC	UKB
rs887119	19	42094179	CEACAM21	ENSG00000007129	asd	C	1253	rs113529432	unconditioned	0.00089937	0.939335	3.19572e-05	0.0333508	0.0263833	7.01382	OID20548	no_MHC	UKB
rs887119	19	42094179	CEACAM21	ENSG00000007129	asd	C	1254	rs117489154	unconditioned	9.48524e-15	0.940342	3.37327e-16	0.0334155	0.0262428	32.289	OID20548	no_MHC	UKB
rs887119	19	42094179	CEACAM21	ENSG00000007129	asd	C	1252	rs117515291	unconditioned	1.31747e-05	0.930895	4.67874e-07	0.0330227	0.0360691	11.2372	OID20548	no_MHC	UKB
rs887119	19	42094179	CEACAM21	ENSG00000007129	asd	C	1256	rs117737264	unconditioned	7.94246e-06	0.883283	2.83619e-07	0.0314561	0.0852525	11.7433	OID20548	no_MHC	UKB
rs887119	19	42094179	CEACAM21	ENSG00000007129	asd	C	1252	rs12461090	unconditioned	1.04523e-14	0.953347	3.70924e-16	0.033819	0.0128342	32.192	OID20548	no_MHC	UKB
rs887119	19	42094179	CEACAM21	ENSG00000007129	asd	C	1253	rs12983789	unconditioned	5.32287e-39	0.957846	1.88915e-40	0.0339869	0.00816678	88.1288	OID20548	no_MHC	UKB
rs887119	19	42094179	CEACAM21	ENSG00000007129	asd	C	1255	rs140846422	unconditioned	7.32961e-08	0.938088	2.607e-09	0.0333374	0.0285749	16.4288	OID20548	no_MHC	UKB
rs887119	19	42094179	CEACAM21	ENSG00000007129	asd	C	1252	rs144761431	unconditioned	0.000770925	0.948183	2.73619e-05	0.0336359	0.0173833	7.16792	OID20548	no_MHC	UKB
rs887119	19	42094179	CEACAM21	ENSG00000007129	asd	C	1254	rs149719748	unconditioned	3.36072e-25	0.940943	1.19465e-26	0.0334225	0.025635	56.3525	OID20548	no_MHC	UKB
rs887119	19	42094179	CEACAM21	ENSG00000007129	asd	C	1260	rs16975338	unconditioned	5.15047e-119	0.953554	1.83521e-120	0.0339645	0.0124811	272.369	OID20548	no_MHC	UKB
rs887119	19	42094179	CEACAM21	ENSG00000007129	asd	C	1252	rs1820184	unconditioned	1.39753e-16	0.868234	4.97386e-18	0.0307997	0.100966	36.5067	OID20548	no_MHC	UKB
rs887119	19	42094179	CEACAM21	ENSG00000007129	asd	C	1252	rs2006209	unconditioned	9.34481e-29	0.921945	3.31957e-30	0.032705	0.0453501	64.5401	OID20548	no_MHC	UKB
rs887119	19	42094179	CEACAM21	ENSG00000007129	asd	C	1254	rs2231935	unconditioned	4.25562e-46	0.95816	1.51196e-47	0.0340341	0.00780564	104.471	OID20548	no_MHC	UKB
rs887119	19	42094179	CEACAM21	ENSG00000007129	asd	C	1347	rs3786553	unconditioned	3.91165e-51	0.958508	1.41432e-52	0.0346496	0.0068429	116.068	OID20548	no_MHC	UKB
rs887119	19	42094179	CEACAM21	ENSG00000007129	asd	C	1256	rs3928917	unconditioned	4.70596e-07	0.956506	1.6726e-08	0.0339868	0.00950689	14.5693	OID20548	no_MHC	UKB
rs887119	19	42094179	CEACAM21	ENSG00000007129	asd	C	1255	rs45500792	unconditioned	4.16017e-36	0.951558	1.47803e-37	0.0337924	0.0146497	81.4675	OID20548	no_MHC	UKB
rs887119	19	42094179	CEACAM21	ENSG00000007129	asd	C	1255	rs62117373	unconditioned	2.17585e-10	0.949607	7.74662e-12	0.0337919	0.0166014	22.2484	OID20548	no_MHC	UKB
rs887119	19	42094179	CEACAM21	ENSG00000007129	asd	C	1322	rs62119375	unconditioned	9.26307e-06	0.93733	3.43577e-07	0.0347387	0.0279213	11.5895	OID20548	no_MHC	UKB
rs887119	19	42094179	CEACAM21	ENSG00000007129	asd	C	1252	rs62119457	unconditioned	1.52249e-31	0.956054	5.40247e-33	0.033915	0.0100314	70.9598	OID20548	no_MHC	UKB
rs887119	19	42094179	CEACAM21	ENSG00000007129	asd	C	1263	rs6508984	unconditioned	6.68424e-12	0.952764	2.38581e-13	0.0339939	0.0132417	25.7313	OID20548	no_MHC	UKB
rs887119	19	42094179	CEACAM21	ENSG00000007129	asd	C	1254	rs6509002	unconditioned	8.24796e-13	0.93559	2.93635e-14	0.0332768	0.0311329	27.8236	OID20548	no_MHC	UKB
rs887119	19	42094179	CEACAM21	ENSG00000007129	asd	C	1252	rs67346675	unconditioned	1.37152e-44	0.958375	4.8664e-46	0.0339973	0.00762736	100.998	OID20548	no_MHC	UKB
rs887119	19	42094179	CEACAM21	ENSG00000007129	asd	C	1293	rs723902	unconditioned	1.55111e-25	0.949625	5.66119e-27	0.0346433	0.0157318	57.1257	OID20548	no_MHC	UKB
rs887119	19	42094179	CEACAM21	ENSG00000007129	asd	C	1253	rs7245870	unconditioned	1.744e-07	0.952657	6.19474e-09	0.0338251	0.0135172	15.5619	OID20548	no_MHC	UKB
rs887119	19	42094179	CEACAM21	ENSG00000007129	asd	C	1256	rs7258162	unconditioned	0.000210949	0.956272	7.50788e-06	0.0340251	0.00948446	8.46389	OID20548	no_MHC	UKB
rs887119	19	42094179	CEACAM21	ENSG00000007129	asd	C	1266	rs7258524	unconditioned	4.58289e-24	0.955611	1.63606e-25	0.0341043	0.0102847	53.7397	OID20548	no_MHC	UKB
rs887119	19	42094179	CEACAM21	ENSG00000007129	asd	C	1258	rs73033671	unconditioned	7.56388e-226	0.947987	2.69343e-227	0.0337387	0.0182742	518.361	OID20548	no_MHC	UKB
rs887119	19	42094179	CEACAM21	ENSG00000007129	asd	C	1254	rs73043201	unconditioned	0.00415801	0.937774	0.000147814	0.0333126	0.0246074	5.48272	OID20548	no_MHC	UKB
rs887119	19	42094179	CEACAM21	ENSG00000007129	asd	C	1252	rs73045042	unconditioned	1.64315e-11	0.949157	5.83188e-13	0.0336703	0.0171727	24.8318	OID20548	no_MHC	UKB
rs887119	19	42094179	CEACAM21	ENSG00000007129	asd	C	1282	rs740591	unconditioned	1.54719e-32	0.906408	5.64087e-34	0.032986	0.0606063	73.2463	OID20548	no_MHC	UKB
rs887119	19	42094179	CEACAM21	ENSG00000007129	asd	C	1252	rs77094337	unconditioned	1.57348e-10	0.933378	5.58741e-12	0.0331106	0.0335109	22.5726	OID20548	no_MHC	UKB
rs887119	19	42094179	CEACAM21	ENSG00000007129	asd	C	1270	rs78127090	unconditioned	5.92072e-29	0.936301	2.1301e-30	0.0336553	0.0300439	64.9965	OID20548	no_MHC	UKB
rs887119	19	42094179	CEACAM21	ENSG00000007129	asd	C	1254	rs79219442	unconditioned	3.8007e-14	0.838547	1.35599e-15	0.0297854	0.131667	30.901	OID20548	no_MHC	UKB
rs887119	19	42094179	CEACAM21	ENSG00000007129	asd	C	1254	rs8103493	unconditioned	4.06174e-43	0.954315	1.44233e-44	0.0338761	0.0118091	97.6095	OID20548	no_MHC	UKB
rs887119	19	42094179	CEACAM21	ENSG00000007129	asd	C	1254	rs8104755	unconditioned	1.60378e-26	0.950402	5.69854e-28	0.0337538	0.0158439	59.3949	OID20548	no_MHC	UKB
rs887119	19	42094179	CEACAM21	ENSG00000007129	asd	C	1251	rs8105464	unconditioned	2.76403e-08	0.940881	9.80509e-10	0.033351	0.025768	17.404	OID20548	no_MHC	UKB
rs887119	19	42094179	CEACAM21	ENSG00000007129	bipolar	C	2009	unconditioned	unconditioned	0	0.901192	0	0.0934445	0.00536313	9374.17	OID20548	no_MHC	UKB
rs887119	19	42094179	CEACAM21	ENSG00000007129	bipolar	C	1232	rs10153482	unconditioned	5.13398e-10	0.933064	3.40245e-11	0.0618321	0.00510419	21.39	OID20548	no_MHC	UKB
rs887119	19	42094179	CEACAM21	ENSG00000007129	bipolar	C	1235	rs10408516	unconditioned	2.87223e-20	0.922811	1.90556e-21	0.0612072	0.0159816	44.9966	OID20548	no_MHC	UKB
rs887119	19	42094179	CEACAM21	ENSG00000007129	bipolar	C	1231	rs10408639	unconditioned	3.82068e-20	0.925687	2.53253e-21	0.061346	0.0129667	44.7113	OID20548	no_MHC	UKB
rs887119	19	42094179	CEACAM21	ENSG00000007129	bipolar	C	1257	rs11083632	unconditioned	1.5877e-17	0.926523	1.05739e-18	0.0616933	0.011784	38.6817	OID20548	no_MHC	UKB
rs887119	19	42094179	CEACAM21	ENSG00000007129	bipolar	C	1230	rs112091118	unconditioned	9.56774e-09	0.926605	6.34052e-10	0.0613938	0.012001	18.4649	OID20548	no_MHC	UKB
rs887119	19	42094179	CEACAM21	ENSG00000007129	bipolar	C	1230	rs112524057	unconditioned	1.32241e-29	0.909015	8.76633e-31	0.0602283	0.0307563	66.4955	OID20548	no_MHC	UKB
rs887119	19	42094179	CEACAM21	ENSG00000007129	bipolar	C	1230	rs112864784	unconditioned	0.00592506	0.920317	0.000392656	0.0609773	0.0123883	5.12856	OID20548	no_MHC	UKB
rs887119	19	42094179	CEACAM21	ENSG00000007129	bipolar	C	1231	rs113529432	unconditioned	0.000875006	0.913926	5.80279e-05	0.0605844	0.0245569	7.04128	OID20548	no_MHC	UKB
rs887119	19	42094179	CEACAM21	ENSG00000007129	bipolar	C	1232	rs117489154	unconditioned	9.20838e-15	0.914178	6.10889e-16	0.0606218	0.0252004	32.3187	OID20548	no_MHC	UKB
rs887119	19	42094179	CEACAM21	ENSG00000007129	bipolar	C	1230	rs117515291	unconditioned	1.25964e-05	0.889927	8.3534e-07	0.0589652	0.0510943	11.2821	OID20548	no_MHC	UKB
rs887119	19	42094179	CEACAM21	ENSG00000007129	bipolar	C	1233	rs117737264	unconditioned	7.72968e-06	0.859611	5.13559e-07	0.0570292	0.0833516	11.7704	OID20548	no_MHC	UKB
rs887119	19	42094179	CEACAM21	ENSG00000007129	bipolar	C	1230	rs12461090	unconditioned	1.01985e-14	0.930038	6.75812e-16	0.0616213	0.00834113	32.2165	OID20548	no_MHC	UKB
rs887119	19	42094179	CEACAM21	ENSG00000007129	bipolar	C	1231	rs12983789	unconditioned	4.76731e-39	0.857686	3.16654e-40	0.0568837	0.0854304	88.239	OID20548	no_MHC	UKB
rs887119	19	42094179	CEACAM21	ENSG00000007129	bipolar	C	1232	rs140846422	unconditioned	7.1851e-08	0.920061	4.7638e-09	0.0609821	0.0189567	16.4487	OID20548	no_MHC	UKB
rs887119	19	42094179	CEACAM21	ENSG00000007129	bipolar	C	1230	rs144761431	unconditioned	0.000794612	0.920303	5.26643e-05	0.0609768	0.0178728	7.13766	OID20548	no_MHC	UKB
rs887119	19	42094179	CEACAM21	ENSG00000007129	bipolar	C	1231	rs149719748	unconditioned	3.28147e-25	0.920671	2.17523e-26	0.0610112	0.0183174	56.3763	OID20548	no_MHC	UKB
rs887119	19	42094179	CEACAM21	ENSG00000007129	bipolar	C	1237	rs16975338	unconditioned	5.01203e-119	0.929696	3.32545e-120	0.0616761	0.00862773	272.396	OID20548	no_MHC	UKB
rs887119	19	42094179	CEACAM21	ENSG00000007129	bipolar	C	1230	rs1820184	unconditioned	1.49119e-16	0.926421	9.8821e-18	0.0613816	0.0121971	36.4418	OID20548	no_MHC	UKB
rs887119	19	42094179	CEACAM21	ENSG00000007129	bipolar	C	1230	rs2006209	unconditioned	9.26591e-29	0.914263	6.14184e-30	0.0605761	0.0251609	64.5486	OID20548	no_MHC	UKB
rs887119	19	42094179	CEACAM21	ENSG00000007129	bipolar	C	1231	rs2231935	unconditioned	4.1368e-46	0.931259	2.7417e-47	0.0617129	0.00702765	104.499	OID20548	no_MHC	UKB
rs887119	19	42094179	CEACAM21	ENSG00000007129	bipolar	C	1324	rs3786553	unconditioned	1.38357e-13	0.931798	9.27116e-15	0.0624332	0.0057692	29.6089	OID20548	no_MHC	UKB
rs887119	19	42094179	CEACAM21	ENSG00000007129	bipolar	C	1234	rs3928917	unconditioned	4.59403e-07	0.933386	3.04565e-08	0.0618748	0.00473896	14.5933	OID20548	no_MHC	UKB
rs887119	19	42094179	CEACAM21	ENSG00000007129	bipolar	C	1233	rs45500792	unconditioned	4.03873e-36	0.923747	2.67832e-37	0.061244	0.0150092	81.4971	OID20548	no_MHC	UKB
rs887119	19	42094179	CEACAM21	ENSG00000007129	bipolar	C	1233	rs62117373	unconditioned	2.12307e-10	0.926541	1.40744e-11	0.0614109	0.0120479	22.273	OID20548	no_MHC	UKB
rs887119	19	42094179	CEACAM21	ENSG00000007129	bipolar	C	1298	rs62119375	unconditioned	1.06224e-05	0.927512	7.12523e-07	0.0622047	0.0102717	11.4525	OID20548	no_MHC	UKB
rs887119	19	42094179	CEACAM21	ENSG00000007129	bipolar	C	1230	rs62119457	unconditioned	1.4769e-31	0.927358	9.78721e-33	0.0614437	0.0111978	70.9902	OID20548	no_MHC	UKB
rs887119	19	42094179	CEACAM21	ENSG00000007129	bipolar	C	1239	rs6508984	unconditioned	3.53338e-05	0.922483	2.34555e-06	0.0612205	0.0162591	10.2507	OID20548	no_MHC	UKB
rs887119	19	42094179	CEACAM21	ENSG00000007129	bipolar	C	1232	rs6509002	unconditioned	8.22745e-13	0.932915	5.45264e-14	0.0618225	0.00526273	27.8261	OID20548	no_MHC	UKB
rs887119	19	42094179	CEACAM21	ENSG00000007129	bipolar	C	1230	rs67346675	unconditioned	1.33405e-44	0.93205	8.83986e-46	0.0617546	0.00619499	101.026	OID20548	no_MHC	UKB
rs887119	19	42094179	CEACAM21	ENSG00000007129	bipolar	C	1268	rs723902	unconditioned	1.52164e-25	0.931638	1.01254e-26	0.061987	0.00637534	57.1448	OID20548	no_MHC	UKB
rs887119	19	42094179	CEACAM21	ENSG00000007129	bipolar	C	1230	rs7245870	unconditioned	1.70504e-07	0.93112	1.1299e-08	0.0616965	0.00718295	15.5845	OID20548	no_MHC	UKB
rs887119	19	42094179	CEACAM21	ENSG00000007129	bipolar	C	1234	rs7258162	unconditioned	0.000205668	0.931411	1.36334e-05	0.0617354	0.00663426	8.48925	OID20548	no_MHC	UKB
rs887119	19	42094179	CEACAM21	ENSG00000007129	bipolar	C	1244	rs7258524	unconditioned	4.46652e-24	0.931162	2.96575e-25	0.0618219	0.0070166	53.7654	OID20548	no_MHC	UKB
rs887119	19	42094179	CEACAM21	ENSG00000007129	bipolar	C	1235	rs73033671	unconditioned	7.38623e-226	0.929875	4.89945e-227	0.0616723	0.00845252	518.385	OID20548	no_MHC	UKB
rs887119	19	42094179	CEACAM21	ENSG00000007129	bipolar	C	1231	rs73043201	unconditioned	0.00408328	0.920554	0.000270664	0.0610058	0.0140865	5.50086	OID20548	no_MHC	UKB
rs887119	19	42094179	CEACAM21	ENSG00000007129	bipolar	C	1230	rs73045042	unconditioned	1.60138e-11	0.925118	1.06126e-12	0.0612953	0.0135866	24.8576	OID20548	no_MHC	UKB
rs887119	19	42094179	CEACAM21	ENSG00000007129	bipolar	C	1259	rs740591	unconditioned	1.57653e-32	0.924952	1.05037e-33	0.0616117	0.0134359	73.2275	OID20548	no_MHC	UKB
rs887119	19	42094179	CEACAM21	ENSG00000007129	bipolar	C	1230	rs77094337	unconditioned	1.51672e-10	0.900764	1.0056e-11	0.0596817	0.039554	22.6093	OID20548	no_MHC	UKB
rs887119	19	42094179	CEACAM21	ENSG00000007129	bipolar	C	1247	rs78127090	unconditioned	5.45156e-29	0.863108	3.6596e-30	0.0578609	0.0790306	65.0791	OID20548	no_MHC	UKB
rs887119	19	42094179	CEACAM21	ENSG00000007129	bipolar	C	1230	rs79219442	unconditioned	0.0108334	0.913079	0.000717912	0.0604932	0.0148767	4.52512	OID20548	no_MHC	UKB
rs887119	19	42094179	CEACAM21	ENSG00000007129	bipolar	C	1231	rs8103493	unconditioned	4.9968e-41	0.932192	3.31138e-42	0.0617704	0.00603801	92.7972	OID20548	no_MHC	UKB
rs887119	19	42094179	CEACAM21	ENSG00000007129	bipolar	C	1231	rs8104755	unconditioned	3.87045e-06	0.929838	2.56526e-07	0.0616192	0.00853882	12.4621	OID20548	no_MHC	UKB
rs887119	19	42094179	CEACAM21	ENSG00000007129	bipolar	C	1239	rs8105464	unconditioned	1.13445e-18	0.71578	7.71609e-20	0.0484487	0.235772	41.3204	OID20548	no_MHC	UKB
rs887119	19	42094179	CEACAM21	ENSG00000007129	bipolar_noukb	C	1987	unconditioned	unconditioned	0	0.90783	0	0.0864861	0.00568439	9374.16	OID20548	no_MHC	UKB
rs887119	19	42094179	CEACAM21	ENSG00000007129	bipolar_noukb	C	1222	rs10153482	unconditioned	5.13188e-10	0.932679	3.43107e-11	0.0623521	0.00496847	21.3904	OID20548	no_MHC	UKB
rs887119	19	42094179	CEACAM21	ENSG00000007129	bipolar_noukb	C	1226	rs10408516	unconditioned	2.87351e-20	0.923228	1.92342e-21	0.0617825	0.0149893	44.9962	OID20548	no_MHC	UKB
rs887119	19	42094179	CEACAM21	ENSG00000007129	bipolar_noukb	C	1221	rs10408639	unconditioned	3.80974e-20	0.923041	2.54777e-21	0.0617131	0.0152456	44.7141	OID20548	no_MHC	UKB
rs887119	19	42094179	CEACAM21	ENSG00000007129	bipolar_noukb	C	1248	rs11083632	unconditioned	1.58643e-17	0.925785	1.06611e-18	0.0622024	0.0120131	38.6825	OID20548	no_MHC	UKB
rs887119	19	42094179	CEACAM21	ENSG00000007129	bipolar_noukb	C	1220	rs112091118	unconditioned	9.57353e-09	0.927163	6.40025e-10	0.0619733	0.010864	18.4643	OID20548	no_MHC	UKB
rs887119	19	42094179	CEACAM21	ENSG00000007129	bipolar_noukb	C	1220	rs112524057	unconditioned	1.32453e-29	0.910486	8.8576e-31	0.0608586	0.0286554	66.4939	OID20548	no_MHC	UKB
rs887119	19	42094179	CEACAM21	ENSG00000007129	bipolar_noukb	C	1220	rs112864784	unconditioned	0.00592699	0.920612	0.000396237	0.0615341	0.0115307	5.12824	OID20548	no_MHC	UKB
rs887119	19	42094179	CEACAM21	ENSG00000007129	bipolar_noukb	C	1221	rs113529432	unconditioned	0.000875914	0.914874	5.85991e-05	0.0611825	0.0230085	7.04024	OID20548	no_MHC	UKB
rs887119	19	42094179	CEACAM21	ENSG00000007129	bipolar_noukb	C	1222	rs117489154	unconditioned	9.21113e-15	0.914462	6.16448e-16	0.0611753	0.0243631	32.3184	OID20548	no_MHC	UKB
rs887119	19	42094179	CEACAM21	ENSG00000007129	bipolar_noukb	C	1220	rs117515291	unconditioned	1.25969e-05	0.889961	8.42735e-07	0.0594881	0.050537	11.2821	OID20548	no_MHC	UKB
rs887119	19	42094179	CEACAM21	ENSG00000007129	bipolar_noukb	C	1224	rs117737264	unconditioned	7.95707e-06	0.884899	5.32972e-07	0.0592154	0.055877	11.7414	OID20548	no_MHC	UKB
rs887119	19	42094179	CEACAM21	ENSG00000007129	bipolar_noukb	C	1220	rs12461090	unconditioned	1.01937e-14	0.929598	6.81458e-16	0.0621361	0.00826573	32.217	OID20548	no_MHC	UKB
rs887119	19	42094179	CEACAM21	ENSG00000007129	bipolar_noukb	C	1221	rs12983789	unconditioned	4.83639e-39	0.870113	3.23944e-40	0.0582089	0.0716784	88.2246	OID20548	no_MHC	UKB
rs887119	19	42094179	CEACAM21	ENSG00000007129	bipolar_noukb	C	1223	rs140846422	unconditioned	7.17229e-08	0.918424	4.79822e-09	0.0614219	0.0201542	16.4505	OID20548	no_MHC	UKB
rs887119	19	42094179	CEACAM21	ENSG00000007129	bipolar_noukb	C	1220	rs144761431	unconditioned	0.000789703	0.914616	5.28063e-05	0.0611356	0.0234062	7.14385	OID20548	no_MHC	UKB
rs887119	19	42094179	CEACAM21	ENSG00000007129	bipolar_noukb	C	1222	rs149719748	unconditioned	3.27462e-25	0.91876	2.19028e-26	0.061433	0.019807	56.3784	OID20548	no_MHC	UKB
rs887119	19	42094179	CEACAM21	ENSG00000007129	bipolar_noukb	C	1228	rs16975338	unconditioned	5.00576e-119	0.928545	3.35132e-120	0.0621561	0.00929845	272.397	OID20548	no_MHC	UKB
rs887119	19	42094179	CEACAM21	ENSG00000007129	bipolar_noukb	C	1220	rs1820184	unconditioned	1.4899e-16	0.925618	9.96077e-18	0.0618701	0.0125115	36.4427	OID20548	no_MHC	UKB
rs887119	19	42094179	CEACAM21	ENSG00000007129	bipolar_noukb	C	1220	rs2006209	unconditioned	9.27369e-29	0.915032	6.20112e-30	0.0611625	0.0238054	64.5478	OID20548	no_MHC	UKB
rs887119	19	42094179	CEACAM21	ENSG00000007129	bipolar_noukb	C	1222	rs2231935	unconditioned	4.13451e-46	0.930742	2.76485e-47	0.0622341	0.00702374	104.5	OID20548	no_MHC	UKB
rs887119	19	42094179	CEACAM21	ENSG00000007129	bipolar_noukb	C	1314	rs3786553	unconditioned	1.38318e-13	0.931535	9.34525e-15	0.0629322	0.0055324	29.6092	OID20548	no_MHC	UKB
rs887119	19	42094179	CEACAM21	ENSG00000007129	bipolar_noukb	C	1224	rs3928917	unconditioned	4.59112e-07	0.932791	3.07053e-08	0.06238	0.00482846	14.594	OID20548	no_MHC	UKB
rs887119	19	42094179	CEACAM21	ENSG00000007129	bipolar_noukb	C	1223	rs45500792	unconditioned	4.03918e-36	0.923851	2.70208e-37	0.0617881	0.0143613	81.497	OID20548	no_MHC	UKB
rs887119	19	42094179	CEACAM21	ENSG00000007129	bipolar_noukb	C	1223	rs62117373	unconditioned	2.11804e-10	0.924346	1.41657e-11	0.0618074	0.0138471	22.2754	OID20548	no_MHC	UKB
rs887119	19	42094179	CEACAM21	ENSG00000007129	bipolar_noukb	C	1290	rs62119375	unconditioned	9.16111e-06	0.926957	6.20219e-07	0.0627459	0.0102877	11.6005	OID20548	no_MHC	UKB
rs887119	19	42094179	CEACAM21	ENSG00000007129	bipolar_noukb	C	1220	rs62119457	unconditioned	1.47668e-31	0.927223	9.87213e-33	0.0619773	0.0107999	70.9903	OID20548	no_MHC	UKB
rs887119	19	42094179	CEACAM21	ENSG00000007129	bipolar_noukb	C	1230	rs6508984	unconditioned	3.52836e-05	0.921907	2.36335e-06	0.0617345	0.0163209	10.2521	OID20548	no_MHC	UKB
rs887119	19	42094179	CEACAM21	ENSG00000007129	bipolar_noukb	C	1222	rs6509002	unconditioned	8.22298e-13	0.932406	5.4978e-14	0.0623344	0.00525986	27.8267	OID20548	no_MHC	UKB
rs887119	19	42094179	CEACAM21	ENSG00000007129	bipolar_noukb	C	1220	rs67346675	unconditioned	1.33332e-44	0.931542	8.91307e-46	0.0622661	0.00619162	101.026	OID20548	no_MHC	UKB
rs887119	19	42094179	CEACAM21	ENSG00000007129	bipolar_noukb	C	1259	rs723902	unconditioned	1.52042e-25	0.930889	1.02094e-26	0.0625012	0.00660958	57.1456	OID20548	no_MHC	UKB
rs887119	19	42094179	CEACAM21	ENSG00000007129	bipolar_noukb	C	1221	rs7245870	unconditioned	1.7041e-07	0.930603	1.13945e-08	0.0622177	0.00717869	15.5851	OID20548	no_MHC	UKB
rs887119	19	42094179	CEACAM21	ENSG00000007129	bipolar_noukb	C	1224	rs7258162	unconditioned	0.000205508	0.930687	1.37435e-05	0.0622334	0.00686019	8.49002	OID20548	no_MHC	UKB
rs887119	19	42094179	CEACAM21	ENSG00000007129	bipolar_noukb	C	1234	rs7258524	unconditioned	4.46381e-24	0.930595	2.9898e-25	0.062323	0.00708166	53.766	OID20548	no_MHC	UKB
rs887119	19	42094179	CEACAM21	ENSG00000007129	bipolar_noukb	C	1226	rs73033671	unconditioned	7.38303e-226	0.9295	4.94148e-227	0.0622033	0.00829719	518.385	OID20548	no_MHC	UKB
rs887119	19	42094179	CEACAM21	ENSG00000007129	bipolar_noukb	C	1222	rs73043201	unconditioned	0.00407408	0.918479	0.0002725	0.0614178	0.0157565	5.50311	OID20548	no_MHC	UKB
rs887119	19	42094179	CEACAM21	ENSG00000007129	bipolar_noukb	C	1220	rs73045042	unconditioned	1.60104e-11	0.924922	1.0704e-12	0.0618235	0.0132546	24.8578	OID20548	no_MHC	UKB
rs887119	19	42094179	CEACAM21	ENSG00000007129	bipolar_noukb	C	1250	rs740591	unconditioned	1.57603e-32	0.924668	1.05947e-33	0.0621467	0.013185	73.2278	OID20548	no_MHC	UKB
rs887119	19	42094179	CEACAM21	ENSG00000007129	bipolar_noukb	C	1219	rs77094337	unconditioned	0.00938352	0.91755	0.000627212	0.0613196	0.0111199	4.6688	OID20548	no_MHC	UKB
rs887119	19	42094179	CEACAM21	ENSG00000007129	bipolar_noukb	C	1238	rs78127090	unconditioned	5.36903e-29	0.850048	3.6448e-30	0.0576137	0.0923379	65.0943	OID20548	no_MHC	UKB
rs887119	19	42094179	CEACAM21	ENSG00000007129	bipolar_noukb	C	1221	rs79219442	unconditioned	0.0108208	0.912014	0.000723537	0.0609664	0.0154755	4.52628	OID20548	no_MHC	UKB
rs887119	19	42094179	CEACAM21	ENSG00000007129	bipolar_noukb	C	1221	rs8103493	unconditioned	4.99635e-41	0.932106	3.34027e-42	0.0623097	0.00558386	92.7973	OID20548	no_MHC	UKB
rs887119	19	42094179	CEACAM21	ENSG00000007129	bipolar_noukb	C	1221	rs8104755	unconditioned	3.87066e-06	0.929885	2.58798e-07	0.0621656	0.00794524	12.4621	OID20548	no_MHC	UKB
rs887119	19	42094179	CEACAM21	ENSG00000007129	bipolar_noukb	C	1221	rs8105464	unconditioned	1.11391e-18	0.701758	7.50814e-20	0.0470496	0.251192	41.3387	OID20548	no_MHC	UKB
rs887119	19	42094179	CEACAM21	ENSG00000007129	depression_Als_noukb_included	C	1872	unconditioned	unconditioned	0	0.967441	0	0.028338	0.00422067	9374.08	OID20548	no_MHC	UKB
rs887119	19	42094179	CEACAM21	ENSG00000007129	depression_Als_noukb_included	C	1193	rs10153482	unconditioned	5.38599e-10	0.978702	1.02635e-11	0.0186475	0.00265015	21.3421	OID20548	no_MHC	UKB
rs887119	19	42094179	CEACAM21	ENSG00000007129	depression_Als_noukb_included	C	1197	rs10408516	unconditioned	3.03513e-20	0.975419	5.79413e-22	0.018615	0.00596597	44.9414	OID20548	no_MHC	UKB
rs887119	19	42094179	CEACAM21	ENSG00000007129	depression_Als_noukb_included	C	1192	rs10408639	unconditioned	4.02105e-20	0.974381	7.66509e-22	0.018567	0.00705197	44.6602	OID20548	no_MHC	UKB
rs887119	19	42094179	CEACAM21	ENSG00000007129	depression_Als_noukb_included	C	1219	rs11083632	unconditioned	1.67096e-17	0.975356	3.21738e-19	0.0187743	0.00586935	38.6305	OID20548	no_MHC	UKB
rs887119	19	42094179	CEACAM21	ENSG00000007129	depression_Als_noukb_included	C	1191	rs112091118	unconditioned	9.93633e-09	0.96215	1.89469e-10	0.018327	0.0195232	18.4271	OID20548	no_MHC	UKB
rs887119	19	42094179	CEACAM21	ENSG00000007129	depression_Als_noukb_included	C	1191	rs112524057	unconditioned	1.4155e-29	0.973591	2.69737e-31	0.0185449	0.0078639	66.4275	OID20548	no_MHC	UKB
rs887119	19	42094179	CEACAM21	ENSG00000007129	depression_Als_noukb_included	C	1191	rs112864784	unconditioned	0.0061679	0.957876	0.000117725	0.0182652	0.0175728	5.0884	OID20548	no_MHC	UKB
rs887119	19	42094179	CEACAM21	ENSG00000007129	depression_Als_noukb_included	C	1191	rs113529432	unconditioned	0.000929731	0.97113	1.77185e-05	0.018498	0.00942492	6.98061	OID20548	no_MHC	UKB
rs887119	19	42094179	CEACAM21	ENSG00000007129	depression_Als_noukb_included	C	1192	rs117489154	unconditioned	5.94576e-06	0.952936	1.13429e-07	0.0181506	0.0289072	12.0328	OID20548	no_MHC	UKB
rs887119	19	42094179	CEACAM21	ENSG00000007129	depression_Als_noukb_included	C	1191	rs117515291	unconditioned	1.37935e-05	0.974454	2.62834e-07	0.0185611	0.00697095	11.1913	OID20548	no_MHC	UKB
rs887119	19	42094179	CEACAM21	ENSG00000007129	depression_Als_noukb_included	C	1195	rs117737264	unconditioned	8.68509e-06	0.965376	1.65732e-07	0.0184054	0.0162102	11.6539	OID20548	no_MHC	UKB
rs887119	19	42094179	CEACAM21	ENSG00000007129	depression_Als_noukb_included	C	1191	rs12461090	unconditioned	1.07065e-14	0.976285	2.03993e-16	0.0185962	0.0051188	32.1679	OID20548	no_MHC	UKB
rs887119	19	42094179	CEACAM21	ENSG00000007129	depression_Als_noukb_included	C	1192	rs12983789	unconditioned	5.44144e-39	0.978874	1.03676e-40	0.018648	0.00247787	88.1068	OID20548	no_MHC	UKB
rs887119	19	42094179	CEACAM21	ENSG00000007129	depression_Als_noukb_included	C	1194	rs140846422	unconditioned	7.57392e-08	0.970067	1.44517e-09	0.0184983	0.0114348	16.396	OID20548	no_MHC	UKB
rs887119	19	42094179	CEACAM21	ENSG00000007129	depression_Als_noukb_included	C	1191	rs144761431	unconditioned	0.000839664	0.972425	1.60008e-05	0.0185225	0.00819679	7.08251	OID20548	no_MHC	UKB
rs887119	19	42094179	CEACAM21	ENSG00000007129	depression_Als_noukb_included	C	1193	rs149719748	unconditioned	3.4652e-25	0.973106	6.60878e-27	0.0185506	0.0083436	56.3219	OID20548	no_MHC	UKB
rs887119	19	42094179	CEACAM21	ENSG00000007129	depression_Als_noukb_included	C	1199	rs16975338	unconditioned	5.15812e-119	0.957595	9.87151e-121	0.0183022	0.0241026	272.367	OID20548	no_MHC	UKB
rs887119	19	42094179	CEACAM21	ENSG00000007129	depression_Als_noukb_included	C	1191	rs1820184	unconditioned	1.56798e-16	0.97413	2.98786e-18	0.0185552	0.0073151	36.3916	OID20548	no_MHC	UKB
rs887119	19	42094179	CEACAM21	ENSG00000007129	depression_Als_noukb_included	C	1191	rs2006209	unconditioned	9.84139e-29	0.971094	1.87564e-30	0.0184973	0.010409	64.4884	OID20548	no_MHC	UKB
rs887119	19	42094179	CEACAM21	ENSG00000007129	depression_Als_noukb_included	C	1193	rs2231935	unconditioned	4.34283e-46	0.977572	8.28055e-48	0.0186357	0.00379258	104.45	OID20548	no_MHC	UKB
rs887119	19	42094179	CEACAM21	ENSG00000007129	depression_Als_noukb_included	C	1283	rs3786553	unconditioned	1.45111e-13	0.977172	2.82856e-15	0.0190436	0.00378489	29.5613	OID20548	no_MHC	UKB
rs887119	19	42094179	CEACAM21	ENSG00000007129	depression_Als_noukb_included	C	1195	rs3928917	unconditioned	4.81832e-07	0.978784	9.18513e-09	0.0186559	0.00255938	14.5457	OID20548	no_MHC	UKB
rs887119	19	42094179	CEACAM21	ENSG00000007129	depression_Als_noukb_included	C	1194	rs45500792	unconditioned	4.27613e-36	0.97803	8.15216e-38	0.0186422	0.00332812	81.44	OID20548	no_MHC	UKB
rs887119	19	42094179	CEACAM21	ENSG00000007129	depression_Als_noukb_included	C	1194	rs62117373	unconditioned	2.21089e-10	0.964854	4.22135e-12	0.0184057	0.0167407	22.2325	OID20548	no_MHC	UKB
rs887119	19	42094179	CEACAM21	ENSG00000007129	depression_Als_noukb_included	C	1261	rs62119375	unconditioned	9.64253e-06	0.975643	1.88413e-07	0.0190586	0.00528858	11.5493	OID20548	no_MHC	UKB
rs887119	19	42094179	CEACAM21	ENSG00000007129	depression_Als_noukb_included	C	1191	rs62119457	unconditioned	1.55691e-31	0.977573	2.96621e-33	0.0186208	0.00380584	70.9374	OID20548	no_MHC	UKB
rs887119	19	42094179	CEACAM21	ENSG00000007129	depression_Als_noukb_included	C	1201	rs6508984	unconditioned	3.69817e-05	0.966316	7.06951e-07	0.0184571	0.0151893	10.2051	OID20548	no_MHC	UKB
rs887119	19	42094179	CEACAM21	ENSG00000007129	depression_Als_noukb_included	C	1193	rs6509002	unconditioned	8.61869e-13	0.977117	1.64308e-14	0.0186237	0.00425897	27.7797	OID20548	no_MHC	UKB
rs887119	19	42094179	CEACAM21	ENSG00000007129	depression_Als_noukb_included	C	1191	rs67346675	unconditioned	1.40012e-44	0.978148	2.66741e-46	0.0186317	0.00322046	100.977	OID20548	no_MHC	UKB
rs887119	19	42094179	CEACAM21	ENSG00000007129	depression_Als_noukb_included	C	1229	rs723902	unconditioned	1.59743e-25	0.978061	3.07125e-27	0.0188013	0.00313775	57.0962	OID20548	no_MHC	UKB
rs887119	19	42094179	CEACAM21	ENSG00000007129	depression_Als_noukb_included	C	1192	rs7245870	unconditioned	1.7833e-07	0.973738	3.39955e-09	0.0185549	0.00770689	15.5396	OID20548	no_MHC	UKB
rs887119	19	42094179	CEACAM21	ENSG00000007129	depression_Als_noukb_included	C	1195	rs7258162	unconditioned	0.000160873	0.728417	3.2498e-06	0.0144578	0.256961	8.73489	OID20548	no_MHC	UKB
rs887119	19	42094179	CEACAM21	ENSG00000007129	depression_Als_noukb_included	C	1205	rs7258524	unconditioned	4.69357e-24	0.978412	8.9624e-26	0.0186799	0.00290819	53.7158	OID20548	no_MHC	UKB
rs887119	19	42094179	CEACAM21	ENSG00000007129	depression_Als_noukb_included	C	1197	rs73033671	unconditioned	7.73645e-226	0.975877	1.47705e-227	0.018626	0.00549723	518.338	OID20548	no_MHC	UKB
rs887119	19	42094179	CEACAM21	ENSG00000007129	depression_Als_noukb_included	C	1193	rs73043201	unconditioned	0.00428742	0.966478	8.17783e-05	0.0184239	0.0107294	5.45207	OID20548	no_MHC	UKB
rs887119	19	42094179	CEACAM21	ENSG00000007129	depression_Als_noukb_included	C	1191	rs73045042	unconditioned	1.68785e-11	0.975115	3.21611e-13	0.0185739	0.00631151	24.805	OID20548	no_MHC	UKB
rs887119	19	42094179	CEACAM21	ENSG00000007129	depression_Als_noukb_included	C	1221	rs740591	unconditioned	1.6592e-32	0.974078	3.20062e-34	0.018783	0.00713931	73.1764	OID20548	no_MHC	UKB
rs887119	19	42094179	CEACAM21	ENSG00000007129	depression_Als_noukb_included	C	1190	rs77094337	unconditioned	0.00982935	0.960933	0.000187229	0.018293	0.0107577	4.62238	OID20548	no_MHC	UKB
rs887119	19	42094179	CEACAM21	ENSG00000007129	depression_Als_noukb_included	C	1209	rs78127090	unconditioned	6.15466e-29	0.974921	1.1801e-30	0.0186868	0.00639197	64.9578	OID20548	no_MHC	UKB
rs887119	19	42094179	CEACAM21	ENSG00000007129	depression_Als_noukb_included	C	1192	rs79219442	unconditioned	0.0113662	0.95783	0.000216677	0.018247	0.0123403	4.47711	OID20548	no_MHC	UKB
rs887119	19	42094179	CEACAM21	ENSG00000007129	depression_Als_noukb_included	C	1192	rs8103493	unconditioned	5.24422e-41	0.978281	9.99243e-43	0.0186372	0.00308221	92.7489	OID20548	no_MHC	UKB
rs887119	19	42094179	CEACAM21	ENSG00000007129	depression_Als_noukb_included	C	1192	rs8104755	unconditioned	4.05594e-06	0.974228	7.72846e-08	0.0185564	0.00721184	12.4153	OID20548	no_MHC	UKB
rs887119	19	42094179	CEACAM21	ENSG00000007129	depression_Als_noukb_included	C	1191	rs8105464	unconditioned	1.53741e-18	0.969061	2.93043e-20	0.0184586	0.0124804	41.0164	OID20548	no_MHC	UKB
rs887119	19	42094179	CEACAM21	ENSG00000007129	depression_Als_ukb_included	C	1974	unconditioned	unconditioned	0	0.942239	0	0.0554281	0.00233276	9374.09	OID20548	no_MHC	UKB
rs887119	19	42094179	CEACAM21	ENSG00000007129	depression_Als_ukb_included	C	1218	rs10153482	unconditioned	5.24431e-10	0.952947	2.50221e-11	0.0454664	0.0015862	21.3687	OID20548	no_MHC	UKB
rs887119	19	42094179	CEACAM21	ENSG00000007129	depression_Als_ukb_included	C	1222	rs10408516	unconditioned	2.9572e-20	0.950389	1.41234e-21	0.0453858	0.00422532	44.9675	OID20548	no_MHC	UKB
rs887119	19	42094179	CEACAM21	ENSG00000007129	depression_Als_ukb_included	C	1217	rs10408639	unconditioned	3.92156e-20	0.95028	1.87122e-21	0.0453395	0.00438083	44.6852	OID20548	no_MHC	UKB
rs887119	19	42094179	CEACAM21	ENSG00000007129	depression_Als_ukb_included	C	1244	rs11083632	unconditioned	1.62802e-17	0.950307	7.78967e-19	0.0454655	0.00422755	38.6566	OID20548	no_MHC	UKB
rs887119	19	42094179	CEACAM21	ENSG00000007129	depression_Als_ukb_included	C	1216	rs112091118	unconditioned	9.70953e-09	0.940179	4.63367e-10	0.0448531	0.0149683	18.4502	OID20548	no_MHC	UKB
rs887119	19	42094179	CEACAM21	ENSG00000007129	depression_Als_ukb_included	C	1216	rs112524057	unconditioned	1.37902e-29	0.948535	6.57978e-31	0.0452518	0.00621303	66.4536	OID20548	no_MHC	UKB
rs887119	19	42094179	CEACAM21	ENSG00000007129	depression_Als_ukb_included	C	1216	rs112864784	unconditioned	0.00602105	0.93507	0.000287369	0.0446144	0.0140072	5.11249	OID20548	no_MHC	UKB
rs887119	19	42094179	CEACAM21	ENSG00000007129	depression_Als_ukb_included	C	1217	rs113529432	unconditioned	0.000906477	0.946844	4.32627e-05	0.0451823	0.00702409	7.00595	OID20548	no_MHC	UKB
rs887119	19	42094179	CEACAM21	ENSG00000007129	depression_Als_ukb_included	C	1218	rs117489154	unconditioned	9.51812e-15	0.945549	4.54338e-16	0.0451256	0.00932505	32.2856	OID20548	no_MHC	UKB
rs887119	19	42094179	CEACAM21	ENSG00000007129	depression_Als_ukb_included	C	1216	rs117515291	unconditioned	1.34342e-05	0.949065	6.40965e-07	0.0452757	0.00564545	11.2177	OID20548	no_MHC	UKB
rs887119	19	42094179	CEACAM21	ENSG00000007129	depression_Als_ukb_included	C	1220	rs117737264	unconditioned	8.1798e-06	0.909664	3.90787e-07	0.043412	0.0469151	11.7138	OID20548	no_MHC	UKB
rs887119	19	42094179	CEACAM21	ENSG00000007129	depression_Als_ukb_included	C	1216	rs12461090	unconditioned	1.0437e-14	0.951703	4.97948e-16	0.0454029	0.00289374	32.1934	OID20548	no_MHC	UKB
rs887119	19	42094179	CEACAM21	ENSG00000007129	depression_Als_ukb_included	C	1217	rs12983789	unconditioned	5.29693e-39	0.952871	2.5272e-40	0.0454605	0.00166808	88.1337	OID20548	no_MHC	UKB
rs887119	19	42094179	CEACAM21	ENSG00000007129	depression_Als_ukb_included	C	1219	rs140846422	unconditioned	7.37773e-08	0.944952	3.52154e-09	0.0450945	0.00995369	16.4222	OID20548	no_MHC	UKB
rs887119	19	42094179	CEACAM21	ENSG00000007129	depression_Als_ukb_included	C	1216	rs144761431	unconditioned	0.000818369	0.947746	3.90466e-05	0.0452134	0.0061828	7.1082	OID20548	no_MHC	UKB
rs887119	19	42094179	CEACAM21	ENSG00000007129	depression_Als_ukb_included	C	1218	rs149719748	unconditioned	3.37622e-25	0.948173	1.61127e-26	0.0452441	0.00658322	56.3479	OID20548	no_MHC	UKB
rs887119	19	42094179	CEACAM21	ENSG00000007129	depression_Als_ukb_included	C	1224	rs16975338	unconditioned	5.08713e-119	0.944465	2.4295e-120	0.0450951	0.0104403	272.381	OID20548	no_MHC	UKB
rs887119	19	42094179	CEACAM21	ENSG00000007129	depression_Als_ukb_included	C	1216	rs1820184	unconditioned	1.52836e-16	0.949516	7.29219e-18	0.0452986	0.00518511	36.4172	OID20548	no_MHC	UKB
rs887119	19	42094179	CEACAM21	ENSG00000007129	depression_Als_ukb_included	C	1216	rs2006209	unconditioned	9.63605e-29	0.950834	4.59746e-30	0.0453615	0.00380416	64.5095	OID20548	no_MHC	UKB
rs887119	19	42094179	CEACAM21	ENSG00000007129	depression_Als_ukb_included	C	1218	rs2231935	unconditioned	4.21593e-46	0.949003	2.01198e-47	0.0452837	0.00571376	104.48	OID20548	no_MHC	UKB
rs887119	19	42094179	CEACAM21	ENSG00000007129	depression_Als_ukb_included	C	1310	rs3786553	unconditioned	1.41064e-13	0.949883	6.82044e-15	0.0459228	0.00419465	29.5896	OID20548	no_MHC	UKB
rs887119	19	42094179	CEACAM21	ENSG00000007129	depression_Als_ukb_included	C	1220	rs3928917	unconditioned	4.68974e-07	0.952655	2.23786e-08	0.0454572	0.0018878	14.5727	OID20548	no_MHC	UKB
rs887119	19	42094179	CEACAM21	ENSG00000007129	depression_Als_ukb_included	C	1219	rs45500792	unconditioned	4.14705e-36	0.948506	1.98048e-37	0.0452909	0.00620299	81.4707	OID20548	no_MHC	UKB
rs887119	19	42094179	CEACAM21	ENSG00000007129	depression_Als_ukb_included	C	1219	rs62117373	unconditioned	2.17138e-10	0.947612	1.03633e-11	0.0452194	0.00716827	22.2505	OID20548	no_MHC	UKB
rs887119	19	42094179	CEACAM21	ENSG00000007129	depression_Als_ukb_included	C	1286	rs62119375	unconditioned	9.39355e-06	0.95045	4.51296e-07	0.0456588	0.00388182	11.5755	OID20548	no_MHC	UKB
rs887119	19	42094179	CEACAM21	ENSG00000007129	depression_Als_ukb_included	C	1216	rs62119457	unconditioned	1.51619e-31	0.952	7.23369e-33	0.0454171	0.00258295	70.9639	OID20548	no_MHC	UKB
rs887119	19	42094179	CEACAM21	ENSG00000007129	depression_Als_ukb_included	C	1226	rs6508984	unconditioned	3.58337e-05	0.936322	1.71127e-06	0.044696	0.0189447	10.2366	OID20548	no_MHC	UKB
rs887119	19	42094179	CEACAM21	ENSG00000007129	depression_Als_ukb_included	C	1218	rs6509002	unconditioned	8.39834e-13	0.952126	4.00726e-14	0.0454282	0.00244541	27.8056	OID20548	no_MHC	UKB
rs887119	19	42094179	CEACAM21	ENSG00000007129	depression_Als_ukb_included	C	1216	rs67346675	unconditioned	1.36281e-44	0.952075	6.50192e-46	0.0454207	0.00250393	101.004	OID20548	no_MHC	UKB
rs887119	19	42094179	CEACAM21	ENSG00000007129	depression_Als_ukb_included	C	1255	rs723902	unconditioned	1.55507e-25	0.952127	7.43737e-27	0.0455347	0.00233844	57.1231	OID20548	no_MHC	UKB
rs887119	19	42094179	CEACAM21	ENSG00000007129	depression_Als_ukb_included	C	1217	rs7245870	unconditioned	1.73796e-07	0.948978	8.29306e-09	0.0452767	0.00574558	15.5654	OID20548	no_MHC	UKB
rs887119	19	42094179	CEACAM21	ENSG00000007129	depression_Als_ukb_included	C	1220	rs7258162	unconditioned	0.000205432	0.930166	9.81119e-06	0.0443983	0.0252209	8.49039	OID20548	no_MHC	UKB
rs887119	19	42094179	CEACAM21	ENSG00000007129	depression_Als_ukb_included	C	1230	rs7258524	unconditioned	4.56918e-24	0.952477	2.18141e-25	0.045471	0.00205234	53.7427	OID20548	no_MHC	UKB
rs887119	19	42094179	CEACAM21	ENSG00000007129	depression_Als_ukb_included	C	1222	rs73033671	unconditioned	7.53975e-226	0.951181	3.59935e-227	0.0454043	0.0034146	518.364	OID20548	no_MHC	UKB
rs887119	19	42094179	CEACAM21	ENSG00000007129	depression_Als_ukb_included	C	1218	rs73043201	unconditioned	0.00417106	0.940249	0.000199056	0.044861	0.0105199	5.47958	OID20548	no_MHC	UKB
rs887119	19	42094179	CEACAM21	ENSG00000007129	depression_Als_ukb_included	C	1216	rs73045042	unconditioned	1.64349e-11	0.949484	7.84149e-13	0.0452971	0.00521869	24.8316	OID20548	no_MHC	UKB
rs887119	19	42094179	CEACAM21	ENSG00000007129	depression_Als_ukb_included	C	1246	rs740591	unconditioned	1.61826e-32	0.95008	7.74482e-34	0.0454655	0.00445407	73.2014	OID20548	no_MHC	UKB
rs887119	19	42094179	CEACAM21	ENSG00000007129	depression_Als_ukb_included	C	1215	rs77094337	unconditioned	0.00949559	0.928354	0.000453006	0.0442716	0.0174256	4.65693	OID20548	no_MHC	UKB
rs887119	19	42094179	CEACAM21	ENSG00000007129	depression_Als_ukb_included	C	1234	rs78127090	unconditioned	5.99504e-29	0.949667	2.866e-30	0.045395	0.00493794	64.984	OID20548	no_MHC	UKB
rs887119	19	42094179	CEACAM21	ENSG00000007129	depression_Als_ukb_included	C	1217	rs79219442	unconditioned	0.0109426	0.922143	0.000522151	0.0439796	0.022413	4.51509	OID20548	no_MHC	UKB
rs887119	19	42094179	CEACAM21	ENSG00000007129	depression_Als_ukb_included	C	1217	rs8103493	unconditioned	5.10281e-41	0.951897	2.43468e-42	0.0454147	0.00268806	92.7762	OID20548	no_MHC	UKB
rs887119	19	42094179	CEACAM21	ENSG00000007129	depression_Als_ukb_included	C	1217	rs8104755	unconditioned	3.9619e-06	0.951654	1.8903e-07	0.0454024	0.00293983	12.4388	OID20548	no_MHC	UKB
rs887119	19	42094179	CEACAM21	ENSG00000007129	depression_Als_ukb_included	C	1225	rs8105464	unconditioned	1.48615e-18	0.938372	7.11519e-20	0.0449093	0.0167187	41.0503	OID20548	no_MHC	UKB
rs887119	19	42094179	CEACAM21	ENSG00000007129	schizophrenia	C	2028	unconditioned	unconditioned	0	0.692706	0	0.188076	0.119218	9374.43	OID20548	no_MHC	UKB
rs887119	19	42094179	CEACAM21	ENSG00000007129	schizophrenia	C	1234	rs10153482	unconditioned	5.12737e-10	0.931842	1.55692e-11	0.0282554	0.0399022	21.3913	OID20548	no_MHC	UKB
rs887119	19	42094179	CEACAM21	ENSG00000007129	schizophrenia	C	1238	rs10408516	unconditioned	2.9854e-20	0.959207	9.07646e-22	0.029151	0.0116419	44.958	OID20548	no_MHC	UKB
rs887119	19	42094179	CEACAM21	ENSG00000007129	schizophrenia	C	1233	rs10408639	unconditioned	3.95703e-20	0.958743	1.19763e-21	0.0290049	0.0122522	44.6762	OID20548	no_MHC	UKB
rs887119	19	42094179	CEACAM21	ENSG00000007129	schizophrenia	C	1260	rs11083632	unconditioned	1.64003e-17	0.957089	5.02967e-19	0.0293386	0.0135726	38.6492	OID20548	no_MHC	UKB
rs887119	19	42094179	CEACAM21	ENSG00000007129	schizophrenia	C	1232	rs112091118	unconditioned	9.97231e-09	0.965765	3.01615e-10	0.0292048	0.00503004	18.4235	OID20548	no_MHC	UKB
rs887119	19	42094179	CEACAM21	ENSG00000007129	schizophrenia	C	1232	rs112524057	unconditioned	1.37096e-29	0.942463	4.15e-31	0.0285001	0.029037	66.4595	OID20548	no_MHC	UKB
rs887119	19	42094179	CEACAM21	ENSG00000007129	schizophrenia	C	1232	rs112864784	unconditioned	0.00608347	0.945083	0.000184013	0.0285669	0.0200826	5.10218	OID20548	no_MHC	UKB
rs887119	19	42094179	CEACAM21	ENSG00000007129	schizophrenia	C	1233	rs113529432	unconditioned	0.000911661	0.952275	2.76095e-05	0.0288215	0.0179638	7.00024	OID20548	no_MHC	UKB
rs887119	19	42094179	CEACAM21	ENSG00000007129	schizophrenia	C	1234	rs117489154	unconditioned	9.55162e-15	0.948332	2.89483e-16	0.0287183	0.0229492	32.2821	OID20548	no_MHC	UKB
rs887119	19	42094179	CEACAM21	ENSG00000007129	schizophrenia	C	1232	rs117515291	unconditioned	1.17444e-05	0.829726	3.57301e-07	0.0250978	0.145164	11.3521	OID20548	no_MHC	UKB
rs887119	19	42094179	CEACAM21	ENSG00000007129	schizophrenia	C	1236	rs117737264	unconditioned	6.4573e-06	0.718111	1.99532e-07	0.0219299	0.259953	11.9503	OID20548	no_MHC	UKB
rs887119	19	42094179	CEACAM21	ENSG00000007129	schizophrenia	C	1232	rs12461090	unconditioned	1.05544e-14	0.962482	3.19258e-16	0.0291055	0.00841215	32.1822	OID20548	no_MHC	UKB
rs887119	19	42094179	CEACAM21	ENSG00000007129	schizophrenia	C	1233	rs12983789	unconditioned	5.15607e-39	0.927615	1.56328e-40	0.0280803	0.0443046	88.1606	OID20548	no_MHC	UKB
rs887119	19	42094179	CEACAM21	ENSG00000007129	schizophrenia	C	1235	rs140846422	unconditioned	7.42435e-08	0.950725	2.24977e-09	0.0287889	0.0204865	16.4159	OID20548	no_MHC	UKB
rs887119	19	42094179	CEACAM21	ENSG00000007129	schizophrenia	C	1232	rs144761431	unconditioned	0.000825804	0.956452	2.49836e-05	0.0289224	0.0137744	7.09915	OID20548	no_MHC	UKB
rs887119	19	42094179	CEACAM21	ENSG00000007129	schizophrenia	C	1234	rs149719748	unconditioned	3.22911e-25	0.906089	9.79695e-27	0.0274237	0.0664875	56.3924	OID20548	no_MHC	UKB
rs887119	19	42094179	CEACAM21	ENSG00000007129	schizophrenia	C	1240	rs16975338	unconditioned	5.17896e-119	0.960765	1.57473e-120	0.0292033	0.0100315	272.363	OID20548	no_MHC	UKB
rs887119	19	42094179	CEACAM21	ENSG00000007129	schizophrenia	C	1232	rs1820184	unconditioned	1.51648e-16	0.942134	4.59057e-18	0.0284901	0.0293759	36.425	OID20548	no_MHC	UKB
rs887119	19	42094179	CEACAM21	ENSG00000007129	schizophrenia	C	1232	rs2006209	unconditioned	9.49541e-29	0.936914	2.87494e-30	0.0283323	0.0347534	64.5242	OID20548	no_MHC	UKB
rs887119	19	42094179	CEACAM21	ENSG00000007129	schizophrenia	C	1234	rs2231935	unconditioned	4.27092e-46	0.961444	1.29306e-47	0.0290991	0.00945713	104.467	OID20548	no_MHC	UKB
rs887119	19	42094179	CEACAM21	ENSG00000007129	schizophrenia	C	1326	rs3786553	unconditioned	1.43245e-13	0.964698	4.47175e-15	0.0301104	0.00519173	29.5742	OID20548	no_MHC	UKB
rs887119	19	42094179	CEACAM21	ENSG00000007129	schizophrenia	C	1236	rs3928917	unconditioned	4.75e-07	0.965052	1.44082e-08	0.0292673	0.00568029	14.56	OID20548	no_MHC	UKB
rs887119	19	42094179	CEACAM21	ENSG00000007129	schizophrenia	C	1235	rs45500792	unconditioned	3.96064e-36	0.905884	1.20741e-37	0.0275496	0.0665663	81.5167	OID20548	no_MHC	UKB
rs887119	19	42094179	CEACAM21	ENSG00000007129	schizophrenia	C	1235	rs62117373	unconditioned	2.03779e-10	0.889322	6.21112e-12	0.0270226	0.0836551	22.314	OID20548	no_MHC	UKB
rs887119	19	42094179	CEACAM21	ENSG00000007129	schizophrenia	C	1302	rs62119375	unconditioned	9.48644e-06	0.959872	2.96265e-07	0.029967	0.0101514	11.5656	OID20548	no_MHC	UKB
rs887119	19	42094179	CEACAM21	ENSG00000007129	schizophrenia	C	1232	rs62119457	unconditioned	1.53413e-31	0.963291	4.64041e-33	0.0291299	0.00757954	70.9522	OID20548	no_MHC	UKB
rs887119	19	42094179	CEACAM21	ENSG00000007129	schizophrenia	C	1242	rs6508984	unconditioned	3.52614e-05	0.921332	1.07205e-06	0.0279605	0.0506709	10.2527	OID20548	no_MHC	UKB
rs887119	19	42094179	CEACAM21	ENSG00000007129	schizophrenia	C	1234	rs6509002	unconditioned	8.44172e-13	0.957191	2.55647e-14	0.0289735	0.0138359	27.8004	OID20548	no_MHC	UKB
rs887119	19	42094179	CEACAM21	ENSG00000007129	schizophrenia	C	1232	rs67346675	unconditioned	1.38244e-44	0.965852	4.18121e-46	0.0292074	0.00494082	100.99	OID20548	no_MHC	UKB
rs887119	19	42094179	CEACAM21	ENSG00000007129	schizophrenia	C	1271	rs723902	unconditioned	1.49335e-25	0.91432	5.21208e-27	0.0318576	0.0538228	57.1636	OID20548	no_MHC	UKB
rs887119	19	42094179	CEACAM21	ENSG00000007129	schizophrenia	C	1233	rs7245870	unconditioned	8.14839e-22	0.700991	2.4662e-23	0.0209382	0.27807	48.5591	OID20548	no_MHC	UKB
rs887119	19	42094179	CEACAM21	ENSG00000007129	schizophrenia	C	1236	rs7258162	unconditioned	0.000213162	0.96534	6.45548e-06	0.0292296	0.00521068	8.45346	OID20548	no_MHC	UKB
rs887119	19	42094179	CEACAM21	ENSG00000007129	schizophrenia	C	1246	rs7258524	unconditioned	4.61047e-24	0.961162	1.41268e-25	0.0294412	0.00939703	53.7337	OID20548	no_MHC	UKB
rs887119	19	42094179	CEACAM21	ENSG00000007129	schizophrenia	C	1238	rs73033671	unconditioned	1.40286e-226	0.176655	4.90393e-228	0.0053573	0.817987	520.046	OID20548	no_MHC	UKB
rs887119	19	42094179	CEACAM21	ENSG00000007129	schizophrenia	C	1234	rs73043201	unconditioned	0.00405031	0.91319	0.000122965	0.0276689	0.054968	5.50896	OID20548	no_MHC	UKB
rs887119	19	42094179	CEACAM21	ENSG00000007129	schizophrenia	C	1232	rs73045042	unconditioned	1.65519e-11	0.956207	5.00787e-13	0.0289157	0.0148771	24.8245	OID20548	no_MHC	UKB
rs887119	19	42094179	CEACAM21	ENSG00000007129	schizophrenia	C	1262	rs740591	unconditioned	1.63397e-32	0.958733	5.03005e-34	0.0295021	0.0117654	73.1917	OID20548	no_MHC	UKB
rs887119	19	42094179	CEACAM21	ENSG00000007129	schizophrenia	C	1232	rs77094337	unconditioned	1.59685e-10	0.948416	4.83273e-12	0.0286801	0.0229044	22.5578	OID20548	no_MHC	UKB
rs887119	19	42094179	CEACAM21	ENSG00000007129	schizophrenia	C	1250	rs78127090	unconditioned	6.02703e-29	0.954282	1.8413e-30	0.0291374	0.0165807	64.9787	OID20548	no_MHC	UKB
rs887119	19	42094179	CEACAM21	ENSG00000007129	schizophrenia	C	1234	rs79219442	unconditioned	3.52334e-14	0.778663	1.07533e-15	0.0235671	0.19777	30.9768	OID20548	no_MHC	UKB
rs887119	19	42094179	CEACAM21	ENSG00000007129	schizophrenia	C	1233	rs8103493	unconditioned	5.17781e-41	0.965952	1.56629e-42	0.0292152	0.00483236	92.7616	OID20548	no_MHC	UKB
rs887119	19	42094179	CEACAM21	ENSG00000007129	schizophrenia	C	1233	rs8104755	unconditioned	3.44475e-06	0.82755	1.04374e-07	0.0249267	0.14752	12.5787	OID20548	no_MHC	UKB
rs887119	19	42094179	CEACAM21	ENSG00000007129	schizophrenia	C	1241	rs8105464	unconditioned	1.50251e-18	0.948092	4.60704e-20	0.0290478	0.0228597	41.0394	OID20548	no_MHC	UKB
rs28929474	14	94844947	CEBPA	ENSG00000245848	adhd	T	3676	unconditioned	unconditioned	5.72784e-07	0.600315	5.5975e-08	0.0583241	0.34136	14.3728	OID30458	no_MHC	UKB
rs28929474	14	94844947	CEBPA	ENSG00000245848	adhd	T	3498	rs28929474*	unconditioned	0.85058	0.0722091	0.0697919	0.00592342	0.00149608	0.161837	OID30458	no_MHC	UKB
rs28929474	14	94844947	CEBPA	ENSG00000245848	alzheimers	T	4967	unconditioned	unconditioned	8.97714e-07	0.94179	4.76711e-08	0.0500035	0.00820547	13.9234	OID30458	no_MHC	UKB
rs28929474	14	94844947	CEBPA	ENSG00000245848	alzheimers	T	3693	rs28929474*	unconditioned	0.893273	0.0838097	0.0204975	0.00192265	0.000496662	0.112862	OID30458	no_MHC	UKB
rs28929474	14	94844947	CEBPA	ENSG00000245848	alzheimers_noukb	T	5023	unconditioned	unconditioned	7.98477e-07	0.837487	1.37177e-07	0.14386	0.0186517	14.0406	OID30458	no_MHC	UKB
rs28929474	14	94844947	CEBPA	ENSG00000245848	alzheimers_noukb	T	3704	rs28929474*	unconditioned	0.842437	0.079726	0.0695111	0.0065766	0.00174916	0.171456	OID30458	no_MHC	UKB
rs28929474	14	94844947	CEBPA	ENSG00000245848	anxiety_cc	T	3315	unconditioned	unconditioned	0.603331	0.15149	0.189365	0.0475394	0.00827429	0.50529	OID30458	no_MHC	UKB
rs28929474	14	94844947	CEBPA	ENSG00000245848	anxiety_cc	T	3234	rs28929474*	unconditioned	0.709985	0.0523632	0.217594	0.0160441	0.0040143	0.342512	OID30458	no_MHC	UKB
rs28929474	14	94844947	CEBPA	ENSG00000245848	asd	T	3962	unconditioned	unconditioned	7.02229e-10	0.000736401	5.21056e-09	0.00446932	0.994794	21.0768	OID30458	no_MHC	UKB
rs28929474	14	94844947	CEBPA	ENSG00000245848	bipolar	T	3945	unconditioned	unconditioned	8.66563e-07	0.908555	6.35759e-08	0.0666318	0.0248127	13.9587	OID30458	no_MHC	UKB
rs28929474	14	94844947	CEBPA	ENSG00000245848	bipolar	T	3602	rs28929474*	unconditioned	0.861796	0.079298	0.0524888	0.00482816	0.00158923	0.148737	OID30458	no_MHC	UKB
rs28929474	14	94844947	CEBPA	ENSG00000245848	bipolar_noukb	T	3928	unconditioned	unconditioned	8.59905e-07	0.901577	6.51654e-08	0.0682933	0.0301293	13.9664	OID30458	no_MHC	UKB
rs28929474	14	94844947	CEBPA	ENSG00000245848	bipolar_noukb	T	3586	rs28929474*	unconditioned	0.860946	0.0788132	0.0535727	0.00490242	0.0017656	0.149723	OID30458	no_MHC	UKB
rs28929474	14	94844947	CEBPA	ENSG00000245848	depression_Als_noukb_included	T	3768	unconditioned	unconditioned	8.44836e-07	0.88573	2.39114e-08	0.0249795	0.0892893	13.9841	OID30458	no_MHC	UKB
rs28929474	14	94844947	CEBPA	ENSG00000245848	depression_Als_noukb_included	T	3528	rs28929474*	unconditioned	0.896884	0.0793385	0.0212677	0.00188072	0.000629017	0.108829	OID30458	no_MHC	UKB
rs28929474	14	94844947	CEBPA	ENSG00000245848	depression_Als_ukb_included	T	3848	unconditioned	unconditioned	5.78822e-07	0.606778	1.31923e-08	0.0134497	0.379771	14.3623	OID30458	no_MHC	UKB
rs28929474	14	94844947	CEBPA	ENSG00000245848	depression_Als_ukb_included	T	3539	rs28929474*	unconditioned	0.901199	0.0815816	0.0153864	0.00139243	0.000440919	0.10403	OID30458	no_MHC	UKB
rs28929474	14	94844947	CEBPA	ENSG00000245848	schizophrenia	T	3956	unconditioned	unconditioned	8.22272e-07	0.862119	1.17469e-07	0.123147	0.0147329	14.0112	OID30458	no_MHC	UKB
rs28929474	14	94844947	CEBPA	ENSG00000245848	schizophrenia	T	3595	rs28929474*	unconditioned	0.808926	0.0746717	0.104383	0.00963321	0.00238548	0.212048	OID30458	no_MHC	UKB
rs113519150	1	110067789	CELSR2	ENSG00000143126	adhd	C	1913	unconditioned	unconditioned	0	0.888719	0	0.076644	0.0346367	1268.3	OID30593	no_MHC	UKB
rs113519150	1	110067789	CELSR2	ENSG00000143126	adhd	C	1658	rs12740374	unconditioned	6.30855e-242	0.897859	4.82851e-243	0.068688	0.0334527	555.384	OID30593	no_MHC	UKB
rs113519150	1	110067789	CELSR2	ENSG00000143126	adhd	C	1650	rs1758104	unconditioned	0.0450066	0.840116	0.00343028	0.0639838	0.0474636	3.10095	OID30593	no_MHC	UKB
rs113519150	1	110067789	CELSR2	ENSG00000143126	adhd	C	1650	rs4970835	unconditioned	0.00947235	0.896574	0.000721955	0.0683093	0.0249228	4.65938	OID30593	no_MHC	UKB
rs113519150	1	110067789	CELSR2	ENSG00000143126	adhd	C	1656	rs586254	unconditioned	6.1025e-38	0.778819	4.73461e-39	0.0602635	0.160918	85.6895	OID30593	no_MHC	UKB
rs113519150	1	110067789	CELSR2	ENSG00000143126	adhd	C	1658	rs6680227	unconditioned	1.2327e-12	0.917422	9.40873e-14	0.0700109	0.012567	27.4218	OID30593	no_MHC	UKB
rs113519150	1	110067789	CELSR2	ENSG00000143126	adhd	C	1651	rs72703203	unconditioned	3.30846e-06	0.905972	2.52252e-07	0.0690506	0.0249733	12.619	OID30593	no_MHC	UKB
rs113519150	1	110067789	CELSR2	ENSG00000143126	adhd	C	1651	rs7413101	unconditioned	2.58984e-07	0.905662	1.97462e-08	0.0690269	0.0253112	15.1665	OID30593	no_MHC	UKB
rs113519150	1	110067789	CELSR2	ENSG00000143126	adhd	C	1651	rs74920406	unconditioned	0.00045472	0.315526	3.57147e-05	0.0241222	0.659861	7.69583	OID30593	no_MHC	UKB
rs113519150	1	110067789	CELSR2	ENSG00000143126	alzheimers	C	3286	unconditioned	unconditioned	0	0.848379	0	0.150423	0.00119804	1268.38	OID30593	no_MHC	UKB
rs113519150	1	110067789	CELSR2	ENSG00000143126	alzheimers	C	1782	rs12740374	unconditioned	6.90822e-242	0.981334	1.21123e-243	0.0172045	0.00146104	555.293	OID30593	no_MHC	UKB
rs113519150	1	110067789	CELSR2	ENSG00000143126	alzheimers	C	1775	rs1758104	unconditioned	0.00254668	0.97673	4.46312e-05	0.0171139	0.00356512	5.97296	OID30593	no_MHC	UKB
rs113519150	1	110067789	CELSR2	ENSG00000143126	alzheimers	C	1775	rs4970835	unconditioned	1.11627e-07	0.975449	1.95675e-09	0.0170916	0.00745921	16.0081	OID30593	no_MHC	UKB
rs113519150	1	110067789	CELSR2	ENSG00000143126	alzheimers	C	1780	rs586254	unconditioned	7.65969e-38	0.977799	1.34461e-39	0.0171596	0.00504173	85.4623	OID30593	no_MHC	UKB
rs113519150	1	110067789	CELSR2	ENSG00000143126	alzheimers	C	1782	rs6680227	unconditioned	1.31722e-12	0.980083	2.31082e-14	0.017191	0.00272547	27.3555	OID30593	no_MHC	UKB
rs113519150	1	110067789	CELSR2	ENSG00000143126	alzheimers	C	1775	rs72703203	unconditioned	3.57608e-06	0.97949	6.26715e-08	0.0171624	0.00334404	12.5412	OID30593	no_MHC	UKB
rs113519150	1	110067789	CELSR2	ENSG00000143126	alzheimers	C	1775	rs7413101	unconditioned	2.7858e-07	0.980383	4.88182e-09	0.0171778	0.00243854	15.0936	OID30593	no_MHC	UKB
rs113519150	1	110067789	CELSR2	ENSG00000143126	alzheimers	C	1775	rs74920406	unconditioned	0.00137358	0.974892	2.40763e-05	0.0170813	0.00662951	6.59033	OID30593	no_MHC	UKB
rs113519150	1	110067789	CELSR2	ENSG00000143126	alzheimers_noukb	C	3255	unconditioned	unconditioned	0	0.862137	0	0.132636	0.0052276	1268.35	OID30593	no_MHC	UKB
rs113519150	1	110067789	CELSR2	ENSG00000143126	alzheimers_noukb	C	1791	rs12740374	unconditioned	6.60225e-242	0.937898	3.96474e-243	0.0563163	0.00578607	555.338	OID30593	no_MHC	UKB
rs113519150	1	110067789	CELSR2	ENSG00000143126	alzheimers_noukb	C	1784	rs1758104	unconditioned	0.0024328	0.931049	0.000145994	0.0558622	0.0105102	6.01871	OID30593	no_MHC	UKB
rs113519150	1	110067789	CELSR2	ENSG00000143126	alzheimers_noukb	C	1784	rs4970835	unconditioned	1.0637e-07	0.929511	6.38417e-09	0.055773	0.0147154	16.0563	OID30593	no_MHC	UKB
rs113519150	1	110067789	CELSR2	ENSG00000143126	alzheimers_noukb	C	1789	rs586254	unconditioned	7.32468e-38	0.93503	4.39958e-39	0.0561539	0.00881657	85.507	OID30593	no_MHC	UKB
rs113519150	1	110067789	CELSR2	ENSG00000143126	alzheimers_noukb	C	1791	rs6680227	unconditioned	1.2448e-12	0.926201	7.4877e-14	0.0556947	0.0181045	27.412	OID30593	no_MHC	UKB
rs113519150	1	110067789	CELSR2	ENSG00000143126	alzheimers_noukb	C	1784	rs72703203	unconditioned	3.30303e-06	0.904644	1.9834e-07	0.0542809	0.0410718	12.6207	OID30593	no_MHC	UKB
rs113519150	1	110067789	CELSR2	ENSG00000143126	alzheimers_noukb	C	1784	rs7413101	unconditioned	2.63157e-07	0.926102	1.57952e-08	0.0555683	0.0183298	15.1505	OID30593	no_MHC	UKB
rs113519150	1	110067789	CELSR2	ENSG00000143126	alzheimers_noukb	C	1784	rs74920406	unconditioned	0.00130303	0.922557	7.82138e-05	0.0553554	0.0207061	6.64306	OID30593	no_MHC	UKB
rs113519150	1	110067789	CELSR2	ENSG00000143126	anxiety_cc	C	1766	unconditioned	unconditioned	0	0.849586	0	0.135193	0.0152216	1268.36	OID30593	no_MHC	UKB
rs113519150	1	110067789	CELSR2	ENSG00000143126	anxiety_cc	C	1472	rs12740374	unconditioned	6.58373e-242	0.936411	3.16874e-243	0.0450508	0.0185381	555.341	OID30593	no_MHC	UKB
rs113519150	1	110067789	CELSR2	ENSG00000143126	anxiety_cc	C	1465	rs1758104	unconditioned	0.00244972	0.921599	0.000117606	0.0442125	0.0316216	6.01178	OID30593	no_MHC	UKB
rs113519150	1	110067789	CELSR2	ENSG00000143126	anxiety_cc	C	1465	rs4970835	unconditioned	1.06957e-07	0.934397	5.13355e-09	0.0448268	0.020776	16.0508	OID30593	no_MHC	UKB
rs113519150	1	110067789	CELSR2	ENSG00000143126	anxiety_cc	C	1470	rs586254	unconditioned	7.37878e-38	0.941784	3.54596e-39	0.0452456	0.0129702	85.4996	OID30593	no_MHC	UKB
rs113519150	1	110067789	CELSR2	ENSG00000143126	anxiety_cc	C	1465	rs6680227	unconditioned	5.83068e-12	0.911165	2.8001e-13	0.0437123	0.0451232	25.8679	OID30593	no_MHC	UKB
rs113519150	1	110067789	CELSR2	ENSG00000143126	anxiety_cc	C	1464	rs72703203	unconditioned	0.0625378	0.853477	0.00300019	0.0409047	0.0400803	2.77198	OID30593	no_MHC	UKB
rs113519150	1	110067789	CELSR2	ENSG00000143126	anxiety_cc	C	1465	rs7413101	unconditioned	2.65303e-07	0.933463	1.27338e-08	0.0447818	0.0217553	15.1424	OID30593	no_MHC	UKB
rs113519150	1	110067789	CELSR2	ENSG00000143126	anxiety_cc	C	1464	rs74920406	unconditioned	0.0116854	0.906381	0.000560597	0.0434448	0.0379282	4.44941	OID30593	no_MHC	UKB
rs113519150	1	110067789	CELSR2	ENSG00000143126	asd	C	2291	unconditioned	unconditioned	0	0.92565	0	0.0612408	0.0131088	1268.28	OID30593	no_MHC	UKB
rs113519150	1	110067789	CELSR2	ENSG00000143126	asd	C	1748	rs12740374	unconditioned	6.6756e-242	0.948305	2.71494e-243	0.0385541	0.0131412	555.327	OID30593	no_MHC	UKB
rs113519150	1	110067789	CELSR2	ENSG00000143126	asd	C	1741	rs1758104	unconditioned	0.00247545	0.946246	0.000100445	0.0383827	0.0127953	6.00133	OID30593	no_MHC	UKB
rs113519150	1	110067789	CELSR2	ENSG00000143126	asd	C	1741	rs4970835	unconditioned	1.08675e-07	0.949655	4.40959e-09	0.0385212	0.0118232	16.0349	OID30593	no_MHC	UKB
rs113519150	1	110067789	CELSR2	ENSG00000143126	asd	C	1746	rs586254	unconditioned	7.44884e-38	0.95088	3.02621e-39	0.0386205	0.0104992	85.4902	OID30593	no_MHC	UKB
rs113519150	1	110067789	CELSR2	ENSG00000143126	asd	C	1748	rs6680227	unconditioned	1.23115e-12	0.916043	5.04389e-14	0.037483	0.0464741	27.4231	OID30593	no_MHC	UKB
rs113519150	1	110067789	CELSR2	ENSG00000143126	asd	C	1741	rs72703203	unconditioned	3.41218e-06	0.934514	1.3851e-07	0.0379071	0.0275752	12.5882	OID30593	no_MHC	UKB
rs113519150	1	110067789	CELSR2	ENSG00000143126	asd	C	1741	rs7413101	unconditioned	2.69938e-07	0.949967	1.09528e-08	0.0385338	0.0114991	15.1251	OID30593	no_MHC	UKB
rs113519150	1	110067789	CELSR2	ENSG00000143126	asd	C	1741	rs74920406	unconditioned	0.00122273	0.864588	4.97549e-05	0.0350824	0.0990566	6.70667	OID30593	no_MHC	UKB
rs113519150	1	110067789	CELSR2	ENSG00000143126	bipolar	C	2299	unconditioned	unconditioned	0	0.679978	0	0.314856	0.00516624	1268.58	OID30593	no_MHC	UKB
rs113519150	1	110067789	CELSR2	ENSG00000143126	bipolar	C	1725	rs12740374	unconditioned	4.86283e-242	0.690726	2.14064e-242	0.304056	0.00521791	555.644	OID30593	no_MHC	UKB
rs113519150	1	110067789	CELSR2	ENSG00000143126	bipolar	C	1717	rs1758104	unconditioned	0.0341822	0.640367	0.0150448	0.28182	0.0285858	3.37605	OID30593	no_MHC	UKB
rs113519150	1	110067789	CELSR2	ENSG00000143126	bipolar	C	1717	rs4970835	unconditioned	0.00711351	0.677433	0.00313091	0.298149	0.0141742	4.94576	OID30593	no_MHC	UKB
rs113519150	1	110067789	CELSR2	ENSG00000143126	bipolar	C	1723	rs586254	unconditioned	5.41085e-38	0.690729	2.38174e-38	0.304039	0.00523276	85.8098	OID30593	no_MHC	UKB
rs113519150	1	110067789	CELSR2	ENSG00000143126	bipolar	C	1725	rs6680227	unconditioned	9.2402e-13	0.687515	4.06796e-13	0.302666	0.0098184	27.71	OID30593	no_MHC	UKB
rs113519150	1	110067789	CELSR2	ENSG00000143126	bipolar	C	1718	rs72703203	unconditioned	2.31958e-06	0.635258	1.02124e-06	0.2796	0.0851378	12.9741	OID30593	no_MHC	UKB
rs113519150	1	110067789	CELSR2	ENSG00000143126	bipolar	C	1718	rs7413101	unconditioned	1.96708e-07	0.688108	8.6581e-08	0.302862	0.00902997	15.4415	OID30593	no_MHC	UKB
rs113519150	1	110067789	CELSR2	ENSG00000143126	bipolar	C	1718	rs74920406	unconditioned	0.000985546	0.684228	0.000433794	0.301154	0.0131979	6.92232	OID30593	no_MHC	UKB
rs113519150	1	110067789	CELSR2	ENSG00000143126	bipolar_noukb	C	2305	unconditioned	unconditioned	0	0.70225	0	0.292409	0.0053408	1268.54	OID30593	no_MHC	UKB
rs113519150	1	110067789	CELSR2	ENSG00000143126	bipolar_noukb	C	1723	rs12740374	unconditioned	5.01618e-242	0.712547	1.98549e-242	0.282033	0.00541993	555.613	OID30593	no_MHC	UKB
rs113519150	1	110067789	CELSR2	ENSG00000143126	bipolar_noukb	C	1715	rs1758104	unconditioned	0.0356258	0.656872	0.0140988	0.259922	0.0334813	3.33469	OID30593	no_MHC	UKB
rs113519150	1	110067789	CELSR2	ENSG00000143126	bipolar_noukb	C	1715	rs4970835	unconditioned	0.00733915	0.698385	0.00290445	0.276369	0.0150016	4.91453	OID30593	no_MHC	UKB
rs113519150	1	110067789	CELSR2	ENSG00000143126	bipolar_noukb	C	1721	rs586254	unconditioned	5.58226e-38	0.712605	2.2094e-38	0.282036	0.00535898	85.7786	OID30593	no_MHC	UKB
rs113519150	1	110067789	CELSR2	ENSG00000143126	bipolar_noukb	C	1723	rs6680227	unconditioned	9.5298e-13	0.709068	3.77245e-13	0.28068	0.0102518	27.6792	OID30593	no_MHC	UKB
rs113519150	1	110067789	CELSR2	ENSG00000143126	bipolar_noukb	C	1716	rs72703203	unconditioned	2.40743e-06	0.659315	9.53027e-07	0.260922	0.0797589	12.9369	OID30593	no_MHC	UKB
rs113519150	1	110067789	CELSR2	ENSG00000143126	bipolar_noukb	C	1716	rs7413101	unconditioned	2.02977e-07	0.710026	8.03304e-08	0.280991	0.0089826	15.4102	OID30593	no_MHC	UKB
rs113519150	1	110067789	CELSR2	ENSG00000143126	bipolar_noukb	C	1716	rs74920406	unconditioned	0.00101802	0.706628	0.000402898	0.279647	0.0123046	6.88989	OID30593	no_MHC	UKB
rs113519150	1	110067789	CELSR2	ENSG00000143126	depression_Als_noukb_included	C	2186	unconditioned	unconditioned	0	0.930714	0	0.0621542	0.00713175	1268.26	OID30593	no_MHC	UKB
rs113519150	1	110067789	CELSR2	ENSG00000143126	depression_Als_noukb_included	C	1682	rs12740374	unconditioned	6.7496e-242	0.959084	2.46624e-243	0.0350381	0.00587761	555.316	OID30593	no_MHC	UKB
rs113519150	1	110067789	CELSR2	ENSG00000143126	depression_Als_noukb_included	C	1674	rs1758104	unconditioned	0.040538	0.758998	0.001479	0.0275201	0.171465	3.20551	OID30593	no_MHC	UKB
rs113519150	1	110067789	CELSR2	ENSG00000143126	depression_Als_noukb_included	C	1674	rs4970835	unconditioned	0.0228121	0.932524	0.000832285	0.0340127	0.00981931	3.78046	OID30593	no_MHC	UKB
rs113519150	1	110067789	CELSR2	ENSG00000143126	depression_Als_noukb_included	C	1678	rs586254	unconditioned	9.84825e-38	0.962644	3.59392e-39	0.0351275	0.00222868	85.2109	OID30593	no_MHC	UKB
rs113519150	1	110067789	CELSR2	ENSG00000143126	depression_Als_noukb_included	C	1682	rs6680227	unconditioned	1.27271e-12	0.947	4.65877e-14	0.0346468	0.0183531	27.3899	OID30593	no_MHC	UKB
rs113519150	1	110067789	CELSR2	ENSG00000143126	depression_Als_noukb_included	C	1675	rs72703203	unconditioned	3.49161e-06	0.956218	1.27422e-07	0.034887	0.00889132	12.5651	OID30593	no_MHC	UKB
rs113519150	1	110067789	CELSR2	ENSG00000143126	depression_Als_noukb_included	C	1675	rs7413101	unconditioned	2.74077e-07	0.958695	1.00013e-08	0.0349773	0.00632751	15.1099	OID30593	no_MHC	UKB
rs113519150	1	110067789	CELSR2	ENSG00000143126	depression_Als_noukb_included	C	1675	rs74920406	unconditioned	0.00136313	0.946287	4.97526e-05	0.0345205	0.0177799	6.59797	OID30593	no_MHC	UKB
rs113519150	1	110067789	CELSR2	ENSG00000143126	depression_Als_ukb_included	C	2253	unconditioned	unconditioned	0	0.88623	0	0.11188	0.00189006	1268.3	OID30593	no_MHC	UKB
rs113519150	1	110067789	CELSR2	ENSG00000143126	depression_Als_ukb_included	C	1681	rs12740374	unconditioned	6.64888e-242	0.944402	3.78049e-243	0.0536959	0.00190214	555.331	OID30593	no_MHC	UKB
rs113519150	1	110067789	CELSR2	ENSG00000143126	depression_Als_ukb_included	C	1673	rs1758104	unconditioned	0.0249152	0.466565	0.00141624	0.0260396	0.481064	3.69228	OID30593	no_MHC	UKB
rs113519150	1	110067789	CELSR2	ENSG00000143126	depression_Als_ukb_included	C	1673	rs4970835	unconditioned	0.00974475	0.927746	0.000553914	0.052726	0.00922962	4.63103	OID30593	no_MHC	UKB
rs113519150	1	110067789	CELSR2	ENSG00000143126	depression_Als_ukb_included	C	1679	rs586254	unconditioned	7.37359e-38	0.941287	4.19281e-39	0.0535188	0.00519442	85.5003	OID30593	no_MHC	UKB
rs113519150	1	110067789	CELSR2	ENSG00000143126	depression_Als_ukb_included	C	1681	rs6680227	unconditioned	1.26459e-12	0.940917	7.19335e-14	0.0535163	0.0055664	27.3963	OID30593	no_MHC	UKB
rs113519150	1	110067789	CELSR2	ENSG00000143126	depression_Als_ukb_included	C	1674	rs72703203	unconditioned	3.42486e-06	0.937958	1.94709e-07	0.0533157	0.00872248	12.5845	OID30593	no_MHC	UKB
rs113519150	1	110067789	CELSR2	ENSG00000143126	depression_Als_ukb_included	C	1674	rs7413101	unconditioned	2.69436e-07	0.94252	1.53165e-08	0.053575	0.00390455	15.1269	OID30593	no_MHC	UKB
rs113519150	1	110067789	CELSR2	ENSG00000143126	depression_Als_ukb_included	C	1674	rs74920406	unconditioned	0.0013201	0.916465	7.50503e-05	0.0520728	0.0300676	6.63005	OID30593	no_MHC	UKB
rs113519150	1	110067789	CELSR2	ENSG00000143126	schizophrenia	C	2333	unconditioned	unconditioned	0	0.850767	0	0.126399	0.0228334	1268.35	OID30593	no_MHC	UKB
rs113519150	1	110067789	CELSR2	ENSG00000143126	schizophrenia	C	1728	rs12740374	unconditioned	6.46451e-242	0.918321	3.93795e-243	0.0559151	0.025764	555.359	OID30593	no_MHC	UKB
rs113519150	1	110067789	CELSR2	ENSG00000143126	schizophrenia	C	1720	rs1758104	unconditioned	0.0366026	0.685697	0.00221985	0.0413516	0.234129	3.30764	OID30593	no_MHC	UKB
rs113519150	1	110067789	CELSR2	ENSG00000143126	schizophrenia	C	1720	rs4970835	unconditioned	0.009695	0.923255	0.000587977	0.0559825	0.0104796	4.63614	OID30593	no_MHC	UKB
rs113519150	1	110067789	CELSR2	ENSG00000143126	schizophrenia	C	1726	rs586254	unconditioned	7.3534e-38	0.938695	4.46167e-39	0.0569509	0.00435381	85.5031	OID30593	no_MHC	UKB
rs113519150	1	110067789	CELSR2	ENSG00000143126	schizophrenia	C	1728	rs6680227	unconditioned	1.25308e-12	0.932364	7.61196e-14	0.0566264	0.0110101	27.4054	OID30593	no_MHC	UKB
rs113519150	1	110067789	CELSR2	ENSG00000143126	schizophrenia	C	1721	rs72703203	unconditioned	3.24036e-06	0.887424	1.96734e-07	0.0538199	0.0587528	12.6398	OID30593	no_MHC	UKB
rs113519150	1	110067789	CELSR2	ENSG00000143126	schizophrenia	C	1721	rs7413101	unconditioned	2.67319e-07	0.935098	1.62145e-08	0.0567113	0.00819037	15.1348	OID30593	no_MHC	UKB
rs113519150	1	110067789	CELSR2	ENSG00000143126	schizophrenia	C	1721	rs74920406	unconditioned	0.00132955	0.923045	8.06526e-05	0.0559739	0.0195711	6.62292	OID30593	no_MHC	UKB
rs4970834	1	109814880	CELSR2	ENSG00000143126	adhd	C	2262	unconditioned	unconditioned	0	0.890128	0	0.0751807	0.0346916	1268.29	OID30593	no_MHC	UKB
rs4970834	1	109814880	CELSR2	ENSG00000143126	adhd	C	2004	rs12740374	unconditioned	9.18342e-242	0.899747	6.81436e-243	0.0667303	0.0335231	555.008	OID30593	no_MHC	UKB
rs4970834	1	109814880	CELSR2	ENSG00000143126	adhd	C	1996	rs1758104	unconditioned	0.0399494	0.850409	0.00295149	0.0627851	0.0439047	3.22014	OID30593	no_MHC	UKB
rs4970834	1	109814880	CELSR2	ENSG00000143126	adhd	C	1996	rs4970835	unconditioned	0.00916763	0.898772	0.000677312	0.066377	0.0250061	4.69208	OID30593	no_MHC	UKB
rs4970834	1	109814880	CELSR2	ENSG00000143126	adhd	C	2002	rs586254	unconditioned	6.69742e-38	0.781412	5.0397e-39	0.0586401	0.159948	85.5965	OID30593	no_MHC	UKB
rs4970834	1	109814880	CELSR2	ENSG00000143126	adhd	C	2004	rs6680227	unconditioned	1.33553e-12	0.919388	9.88158e-14	0.0680129	0.012599	27.3417	OID30593	no_MHC	UKB
rs4970834	1	109814880	CELSR2	ENSG00000143126	adhd	C	1997	rs72703203	unconditioned	3.17401e-06	0.907894	2.34586e-07	0.067076	0.0250263	12.6605	OID30593	no_MHC	UKB
rs4970834	1	109814880	CELSR2	ENSG00000143126	adhd	C	1997	rs7413101	unconditioned	2.51117e-07	0.907582	1.85598e-08	0.0670529	0.0253651	15.1973	OID30593	no_MHC	UKB
rs4970834	1	109814880	CELSR2	ENSG00000143126	adhd	C	1997	rs74920406	unconditioned	0.000454433	0.316693	3.46305e-05	0.0234745	0.659343	7.69646	OID30593	no_MHC	UKB
rs4970834	1	109814880	CELSR2	ENSG00000143126	alzheimers	C	3383	unconditioned	unconditioned	0	0.852719	0	0.146077	0.00120417	1268.36	OID30593	no_MHC	UKB
rs4970834	1	109814880	CELSR2	ENSG00000143126	alzheimers	C	2120	rs12740374	unconditioned	1.00545e-241	0.983831	1.50286e-243	0.014704	0.00146476	554.918	OID30593	no_MHC	UKB
rs4970834	1	109814880	CELSR2	ENSG00000143126	alzheimers	C	2113	rs1758104	unconditioned	0.00253498	0.97922	3.78705e-05	0.0146251	0.00358233	5.97757	OID30593	no_MHC	UKB
rs4970834	1	109814880	CELSR2	ENSG00000143126	alzheimers	C	2113	rs4970835	unconditioned	1.07799e-07	0.977916	1.61088e-09	0.0146059	0.00747807	16.043	OID30593	no_MHC	UKB
rs4970834	1	109814880	CELSR2	ENSG00000143126	alzheimers	C	2118	rs586254	unconditioned	8.4006e-38	0.980294	1.25743e-39	0.0146683	0.00503771	85.3699	OID30593	no_MHC	UKB
rs4970834	1	109814880	CELSR2	ENSG00000143126	alzheimers	C	2120	rs6680227	unconditioned	1.42755e-12	0.982574	2.1352e-14	0.0146937	0.00273245	27.2751	OID30593	no_MHC	UKB
rs4970834	1	109814880	CELSR2	ENSG00000143126	alzheimers	C	2113	rs72703203	unconditioned	3.43234e-06	0.981978	5.12762e-08	0.0146665	0.00335234	12.5823	OID30593	no_MHC	UKB
rs4970834	1	109814880	CELSR2	ENSG00000143126	alzheimers	C	2113	rs7413101	unconditioned	2.70316e-07	0.982886	4.03795e-09	0.0146798	0.00243385	15.1237	OID30593	no_MHC	UKB
rs4970834	1	109814880	CELSR2	ENSG00000143126	alzheimers	C	2113	rs74920406	unconditioned	0.00137173	0.977387	2.04963e-05	0.0145975	0.00662318	6.59168	OID30593	no_MHC	UKB
rs4970834	1	109814880	CELSR2	ENSG00000143126	alzheimers_noukb	C	3335	unconditioned	unconditioned	0	0.868202	0	0.126533	0.00526438	1268.33	OID30593	no_MHC	UKB
rs4970834	1	109814880	CELSR2	ENSG00000143126	alzheimers_noukb	C	2131	rs12740374	unconditioned	9.48188e-242	0.927941	6.77876e-243	0.0663344	0.00572464	554.976	OID30593	no_MHC	UKB
rs4970834	1	109814880	CELSR2	ENSG00000143126	alzheimers_noukb	C	2124	rs1758104	unconditioned	0.00238958	0.921122	0.000170737	0.0658044	0.0105132	6.03664	OID30593	no_MHC	UKB
rs4970834	1	109814880	CELSR2	ENSG00000143126	alzheimers_noukb	C	2124	rs4970835	unconditioned	1.01388e-07	0.919731	7.24505e-09	0.0657082	0.0145606	16.1043	OID30593	no_MHC	UKB
rs4970834	1	109814880	CELSR2	ENSG00000143126	alzheimers_noukb	C	2129	rs586254	unconditioned	7.92835e-38	0.925168	5.6692e-39	0.0661459	0.00868652	85.4278	OID30593	no_MHC	UKB
rs4970834	1	109814880	CELSR2	ENSG00000143126	alzheimers_noukb	C	2131	rs6680227	unconditioned	1.33152e-12	0.916491	9.53263e-14	0.0655958	0.0179127	27.3447	OID30593	no_MHC	UKB
rs4970834	1	109814880	CELSR2	ENSG00000143126	alzheimers_noukb	C	2124	rs72703203	unconditioned	3.12986e-06	0.895377	2.23748e-07	0.0639683	0.040651	12.6745	OID30593	no_MHC	UKB
rs4970834	1	109814880	CELSR2	ENSG00000143126	alzheimers_noukb	C	2124	rs7413101	unconditioned	2.52035e-07	0.916393	1.80111e-08	0.0654696	0.0181373	15.1937	OID30593	no_MHC	UKB
rs4970834	1	109814880	CELSR2	ENSG00000143126	alzheimers_noukb	C	2124	rs74920406	unconditioned	0.00128431	0.912932	9.17827e-05	0.0652221	0.0204701	6.65754	OID30593	no_MHC	UKB
rs4970834	1	109814880	CELSR2	ENSG00000143126	anxiety_cc	C	2029	unconditioned	unconditioned	0	0.919026	0	0.0645087	0.0164657	1268.27	OID30593	no_MHC	UKB
rs4970834	1	109814880	CELSR2	ENSG00000143126	anxiety_cc	C	1768	rs12740374	unconditioned	9.5113e-242	0.931858	5.07408e-243	0.0496942	0.0184479	554.973	OID30593	no_MHC	UKB
rs4970834	1	109814880	CELSR2	ENSG00000143126	anxiety_cc	C	1761	rs1758104	unconditioned	0.00243445	0.917183	0.000129576	0.0487866	0.031466	6.01804	OID30593	no_MHC	UKB
rs4970834	1	109814880	CELSR2	ENSG00000143126	anxiety_cc	C	1761	rs4970835	unconditioned	1.02529e-07	0.929863	5.45602e-09	0.0494614	0.0206752	16.0931	OID30593	no_MHC	UKB
rs4970834	1	109814880	CELSR2	ENSG00000143126	anxiety_cc	C	1766	rs586254	unconditioned	8.03241e-38	0.937174	4.27921e-39	0.0499143	0.0129121	85.4147	OID30593	no_MHC	UKB
rs4970834	1	109814880	CELSR2	ENSG00000143126	anxiety_cc	C	1761	rs6680227	unconditioned	6.27789e-12	0.906853	3.34245e-13	0.0482374	0.0449097	25.794	OID30593	no_MHC	UKB
rs4970834	1	109814880	CELSR2	ENSG00000143126	anxiety_cc	C	1760	rs72703203	unconditioned	0.0618814	0.849938	0.0032916	0.0451703	0.0397189	2.78254	OID30593	no_MHC	UKB
rs4970834	1	109814880	CELSR2	ENSG00000143126	anxiety_cc	C	1761	rs7413101	unconditioned	2.55535e-07	0.928943	1.35983e-08	0.0494123	0.021644	15.1799	OID30593	no_MHC	UKB
rs4970834	1	109814880	CELSR2	ENSG00000143126	anxiety_cc	C	1760	rs74920406	unconditioned	0.0112863	0.902448	0.000600344	0.0479654	0.0377002	4.48416	OID30593	no_MHC	UKB
rs4970834	1	109814880	CELSR2	ENSG00000143126	asd	C	2603	unconditioned	unconditioned	0	0.879443	0	0.108102	0.0124544	1268.32	OID30593	no_MHC	UKB
rs4970834	1	109814880	CELSR2	ENSG00000143126	asd	C	2098	rs12740374	unconditioned	9.26124e-242	0.90613	8.31204e-243	0.0813133	0.0125567	555	OID30593	no_MHC	UKB
rs4970834	1	109814880	CELSR2	ENSG00000143126	asd	C	2091	rs1758104	unconditioned	0.00234797	0.904136	0.000210513	0.0810506	0.0122547	6.05421	OID30593	no_MHC	UKB
rs4970834	1	109814880	CELSR2	ENSG00000143126	asd	C	2091	rs4970835	unconditioned	1.0002e-07	0.907363	8.96745e-09	0.0813401	0.0112967	16.1179	OID30593	no_MHC	UKB
rs4970834	1	109814880	CELSR2	ENSG00000143126	asd	C	2096	rs586254	unconditioned	7.78484e-38	0.90845	6.98361e-39	0.081485	0.0100647	85.4461	OID30593	no_MHC	UKB
rs4970834	1	109814880	CELSR2	ENSG00000143126	asd	C	2098	rs6680227	unconditioned	1.27362e-12	0.876615	1.1469e-13	0.0788949	0.0444904	27.3892	OID30593	no_MHC	UKB
rs4970834	1	109814880	CELSR2	ENSG00000143126	asd	C	2091	rs72703203	unconditioned	3.12344e-06	0.893531	2.80091e-07	0.0801001	0.0263659	12.6766	OID30593	no_MHC	UKB
rs4970834	1	109814880	CELSR2	ENSG00000143126	asd	C	2091	rs7413101	unconditioned	2.49621e-07	0.907649	2.23802e-08	0.0813657	0.0109851	15.2033	OID30593	no_MHC	UKB
rs4970834	1	109814880	CELSR2	ENSG00000143126	asd	C	2091	rs74920406	unconditioned	0.00116853	0.82966	0.000104902	0.0743862	0.0946802	6.75201	OID30593	no_MHC	UKB
rs4970834	1	109814880	CELSR2	ENSG00000143126	bipolar	C	2475	unconditioned	unconditioned	0	0.681761	0	0.313059	0.00517979	1268.56	OID30593	no_MHC	UKB
rs4970834	1	109814880	CELSR2	ENSG00000143126	bipolar	C	2043	rs12740374	unconditioned	7.04725e-242	0.689863	3.115e-242	0.304926	0.00521139	555.273	OID30593	no_MHC	UKB
rs4970834	1	109814880	CELSR2	ENSG00000143126	bipolar	C	2035	rs1758104	unconditioned	0.0302312	0.645	0.0133606	0.28503	0.026378	3.49888	OID30593	no_MHC	UKB
rs4970834	1	109814880	CELSR2	ENSG00000143126	bipolar	C	2035	rs4970835	unconditioned	0.00686832	0.676892	0.00303544	0.299137	0.0140679	4.98084	OID30593	no_MHC	UKB
rs4970834	1	109814880	CELSR2	ENSG00000143126	bipolar	C	2041	rs586254	unconditioned	5.91188e-38	0.689838	2.61299e-38	0.304896	0.00526562	85.7213	OID30593	no_MHC	UKB
rs4970834	1	109814880	CELSR2	ENSG00000143126	bipolar	C	2043	rs6680227	unconditioned	9.97571e-13	0.686659	4.40984e-13	0.303533	0.00980802	27.6335	OID30593	no_MHC	UKB
rs4970834	1	109814880	CELSR2	ENSG00000143126	bipolar	C	2036	rs72703203	unconditioned	2.21821e-06	0.634528	9.80629e-07	0.280428	0.0850398	13.0188	OID30593	no_MHC	UKB
rs4970834	1	109814880	CELSR2	ENSG00000143126	bipolar	C	2036	rs7413101	unconditioned	1.90128e-07	0.687252	8.40292e-08	0.303729	0.00901878	15.4756	OID30593	no_MHC	UKB
rs4970834	1	109814880	CELSR2	ENSG00000143126	bipolar	C	2036	rs74920406	unconditioned	0.000980305	0.683406	0.000433263	0.30203	0.0131508	6.92765	OID30593	no_MHC	UKB
rs4970834	1	109814880	CELSR2	ENSG00000143126	bipolar_noukb	C	2472	unconditioned	unconditioned	0	0.705799	0	0.288833	0.00536779	1268.53	OID30593	no_MHC	UKB
rs4970834	1	109814880	CELSR2	ENSG00000143126	bipolar_noukb	C	2042	rs12740374	unconditioned	7.28358e-242	0.713014	2.87627e-242	0.281562	0.00542349	555.24	OID30593	no_MHC	UKB
rs4970834	1	109814880	CELSR2	ENSG00000143126	bipolar_noukb	C	2034	rs1758104	unconditioned	0.0315362	0.663337	0.0124514	0.261873	0.0308021	3.45662	OID30593	no_MHC	UKB
rs4970834	1	109814880	CELSR2	ENSG00000143126	bipolar_noukb	C	2034	rs4970835	unconditioned	0.00709951	0.699153	0.00280309	0.276031	0.014914	4.94773	OID30593	no_MHC	UKB
rs4970834	1	109814880	CELSR2	ENSG00000143126	bipolar_noukb	C	2040	rs586254	unconditioned	6.1108e-38	0.713047	2.41297e-38	0.281556	0.00539793	85.6882	OID30593	no_MHC	UKB
rs4970834	1	109814880	CELSR2	ENSG00000143126	bipolar_noukb	C	2042	rs6680227	unconditioned	1.03079e-12	0.709529	4.07101e-13	0.280211	0.01026	27.6007	OID30593	no_MHC	UKB
rs4970834	1	109814880	CELSR2	ENSG00000143126	bipolar_noukb	C	2035	rs72703203	unconditioned	2.30626e-06	0.659715	9.10856e-07	0.260474	0.0798072	12.9799	OID30593	no_MHC	UKB
rs4970834	1	109814880	CELSR2	ENSG00000143126	bipolar_noukb	C	2035	rs7413101	unconditioned	1.96559e-07	0.71049	7.76097e-08	0.280522	0.00898852	15.4423	OID30593	no_MHC	UKB
rs4970834	1	109814880	CELSR2	ENSG00000143126	bipolar_noukb	C	2035	rs74920406	unconditioned	0.00101452	0.70711	0.000400579	0.279187	0.0122871	6.89334	OID30593	no_MHC	UKB
rs4970834	1	109814880	CELSR2	ENSG00000143126	depression_Als_noukb_included	C	2360	unconditioned	unconditioned	0	0.903489	0	0.0895883	0.00692312	1268.28	OID30593	no_MHC	UKB
rs4970834	1	109814880	CELSR2	ENSG00000143126	depression_Als_noukb_included	C	1994	rs12740374	unconditioned	9.48631e-242	0.928873	6.68326e-243	0.0654349	0.00569247	554.976	OID30593	no_MHC	UKB
rs4970834	1	109814880	CELSR2	ENSG00000143126	depression_Als_noukb_included	C	1986	rs1758104	unconditioned	0.0354727	0.756414	0.00249717	0.0530968	0.152519	3.33899	OID30593	no_MHC	UKB
rs4970834	1	109814880	CELSR2	ENSG00000143126	depression_Als_noukb_included	C	1986	rs4970835	unconditioned	0.0214867	0.9039	0.0015126	0.0636224	0.00947783	3.84032	OID30593	no_MHC	UKB
rs4970834	1	109814880	CELSR2	ENSG00000143126	depression_Als_noukb_included	C	1990	rs586254	unconditioned	1.0402e-37	0.9322	7.32359e-39	0.06563	0.00216981	85.1562	OID30593	no_MHC	UKB
rs4970834	1	109814880	CELSR2	ENSG00000143126	depression_Als_noukb_included	C	1994	rs6680227	unconditioned	1.33296e-12	0.917547	9.39973e-14	0.0646857	0.0177674	27.3436	OID30593	no_MHC	UKB
rs4970834	1	109814880	CELSR2	ENSG00000143126	depression_Als_noukb_included	C	1987	rs72703203	unconditioned	3.23784e-06	0.926184	2.27964e-07	0.0652006	0.00861204	12.6406	OID30593	no_MHC	UKB
rs4970834	1	109814880	CELSR2	ENSG00000143126	depression_Als_noukb_included	C	1987	rs7413101	unconditioned	2.56883e-07	0.928507	1.80855e-08	0.0653641	0.00612831	15.1746	OID30593	no_MHC	UKB
rs4970834	1	109814880	CELSR2	ENSG00000143126	depression_Als_noukb_included	C	1987	rs74920406	unconditioned	0.00131522	0.916813	9.26064e-05	0.0645368	0.0172428	6.63375	OID30593	no_MHC	UKB
rs4970834	1	109814880	CELSR2	ENSG00000143126	depression_Als_ukb_included	C	2428	unconditioned	unconditioned	0	0.877148	0	0.120981	0.00187069	1268.31	OID30593	no_MHC	UKB
rs4970834	1	109814880	CELSR2	ENSG00000143126	depression_Als_ukb_included	C	2012	rs12740374	unconditioned	9.51631e-242	0.931741	6.78015e-243	0.0663825	0.00187664	554.973	OID30593	no_MHC	UKB
rs4970834	1	109814880	CELSR2	ENSG00000143126	depression_Als_ukb_included	C	2004	rs1758104	unconditioned	0.0230022	0.490642	0.00163847	0.0344987	0.450219	3.77217	OID30593	no_MHC	UKB
rs4970834	1	109814880	CELSR2	ENSG00000143126	depression_Als_ukb_included	C	2004	rs4970835	unconditioned	0.00929471	0.915813	0.000662071	0.0652252	0.00900472	4.67831	OID30593	no_MHC	UKB
rs4970834	1	109814880	CELSR2	ENSG00000143126	depression_Als_ukb_included	C	2010	rs586254	unconditioned	7.95785e-38	0.928552	5.67006e-39	0.0661551	0.00529289	85.4241	OID30593	no_MHC	UKB
rs4970834	1	109814880	CELSR2	ENSG00000143126	depression_Als_ukb_included	C	2012	rs6680227	unconditioned	1.34866e-12	0.928348	9.61208e-14	0.0661591	0.00549337	27.3319	OID30593	no_MHC	UKB
rs4970834	1	109814880	CELSR2	ENSG00000143126	depression_Als_ukb_included	C	2005	rs72703203	unconditioned	3.23532e-06	0.925468	2.30485e-07	0.065922	0.00860628	12.6414	OID30593	no_MHC	UKB
rs4970834	1	109814880	CELSR2	ENSG00000143126	depression_Als_ukb_included	C	2005	rs7413101	unconditioned	2.57267e-07	0.929909	1.83264e-08	0.0662383	0.00385227	15.1732	OID30593	no_MHC	UKB
rs4970834	1	109814880	CELSR2	ENSG00000143126	depression_Als_ukb_included	C	2005	rs74920406	unconditioned	0.00129734	0.904374	9.24236e-05	0.0643983	0.0298378	6.64744	OID30593	no_MHC	UKB
rs4970834	1	109814880	CELSR2	ENSG00000143126	schizophrenia	C	2482	unconditioned	unconditioned	0	0.580617	0	0.4038	0.015583	1268.72	OID30593	no_MHC	UKB
rs4970834	1	109814880	CELSR2	ENSG00000143126	schizophrenia	C	2042	rs12740374	unconditioned	6.22304e-242	0.609211	3.81747e-242	0.373698	0.0170917	555.397	OID30593	no_MHC	UKB
rs4970834	1	109814880	CELSR2	ENSG00000143126	schizophrenia	C	2034	rs1758104	unconditioned	0.0235077	0.501537	0.0144143	0.307375	0.153166	3.75043	OID30593	no_MHC	UKB
rs4970834	1	109814880	CELSR2	ENSG00000143126	schizophrenia	C	2034	rs4970835	unconditioned	0.00618383	0.609426	0.00379175	0.373676	0.00692203	5.08582	OID30593	no_MHC	UKB
rs4970834	1	109814880	CELSR2	ENSG00000143126	schizophrenia	C	2040	rs586254	unconditioned	5.2972e-38	0.618109	3.24824e-38	0.379021	0.00286937	85.8311	OID30593	no_MHC	UKB
rs4970834	1	109814880	CELSR2	ENSG00000143126	schizophrenia	C	2042	rs6680227	unconditioned	8.9398e-13	0.615358	5.48251e-13	0.377374	0.00726816	27.7431	OID30593	no_MHC	UKB
rs4970834	1	109814880	CELSR2	ENSG00000143126	schizophrenia	C	2035	rs72703203	unconditioned	2.08162e-06	0.595457	1.27653e-06	0.365117	0.0394228	13.0824	OID30593	no_MHC	UKB
rs4970834	1	109814880	CELSR2	ENSG00000143126	schizophrenia	C	2035	rs7413101	unconditioned	1.7057e-07	0.616549	1.0459e-07	0.37805	0.00540024	15.5841	OID30593	no_MHC	UKB
rs4970834	1	109814880	CELSR2	ENSG00000143126	schizophrenia	C	2035	rs74920406	unconditioned	0.000876412	0.610974	0.000537404	0.374628	0.0129846	7.03967	OID30593	no_MHC	UKB
rs10781037	9	74298081	TMEM2	ENSG00000135048	adhd	C	2185	unconditioned	unconditioned	7.20522e-66	0.934949	4.30867e-67	0.0559001	0.00915125	149.996	OID30499	no_MHC	UKB
rs10781037	9	74298081	TMEM2	ENSG00000135048	adhd	C	2071	rs10746883	unconditioned	7.54812e-20	0.939328	4.22932e-21	0.0526238	0.00804829	44.0304	OID30499	no_MHC	UKB
rs10781037	9	74298081	TMEM2	ENSG00000135048	adhd	C	2094	rs11142967	unconditioned	2.17668e-10	0.939789	1.22365e-11	0.0528241	0.00738704	22.248	OID30499	no_MHC	UKB
rs10781037	9	74298081	TMEM2	ENSG00000135048	adhd	C	2069	rs117071203	unconditioned	0.445771	0.49291	0.0249697	0.0276015	0.0087475	0.80795	OID30499	no_MHC	UKB
rs10781037	9	74298081	TMEM2	ENSG00000135048	adhd	C	2088	rs191912523	unconditioned	1.05934e-61	0.938138	5.94923e-63	0.0526763	0.0091856	140.4	OID30499	no_MHC	UKB
rs10781037	9	74298081	TMEM2	ENSG00000135048	adhd	C	2076	rs7045437	unconditioned	2.56055e-09	0.941761	1.43531e-10	0.0527847	0.00545451	19.783	OID30499	no_MHC	UKB
rs10781037	9	74298081	TMEM2	ENSG00000135048	alzheimers	C	3414	unconditioned	unconditioned	2.92973e-66	0.952256	1.0188e-67	0.0330996	0.0146446	150.896	OID30499	no_MHC	UKB
rs10781037	9	74298081	TMEM2	ENSG00000135048	alzheimers	C	2290	rs10746883	unconditioned	7.93257e-20	0.987167	8.9963e-22	0.0111938	0.00163891	43.9807	OID30499	no_MHC	UKB
rs10781037	9	74298081	TMEM2	ENSG00000135048	alzheimers	C	2313	rs11142967	unconditioned	2.26486e-10	0.97786	2.62801e-12	0.0113357	0.0108043	22.2083	OID30499	no_MHC	UKB
rs10781037	9	74298081	TMEM2	ENSG00000135048	alzheimers	C	2289	rs117071203	unconditioned	0.000309911	0.983084	3.51529e-06	0.0111456	0.0054574	8.07923	OID30499	no_MHC	UKB
rs10781037	9	74298081	TMEM2	ENSG00000135048	alzheimers	C	2308	rs191912523	unconditioned	6.69188e-67	0.967155	7.73688e-69	0.0111602	0.0216844	152.372	OID30499	no_MHC	UKB
rs10781037	9	74298081	TMEM2	ENSG00000135048	alzheimers	C	2296	rs7045437	unconditioned	1.2266e-09	0.982845	1.39597e-11	0.0111796	0.00597571	20.519	OID30499	no_MHC	UKB
rs10781037	9	74298081	TMEM2	ENSG00000135048	alzheimers_noukb	C	3532	unconditioned	unconditioned	2.56923e-66	0.835408	3.62551e-67	0.11784	0.0467522	151.027	OID30499	no_MHC	UKB
rs10781037	9	74298081	TMEM2	ENSG00000135048	alzheimers_noukb	C	2301	rs10746883	unconditioned	7.52356e-20	0.93628	4.27157e-21	0.0531475	0.0105728	44.0337	OID30499	no_MHC	UKB
rs10781037	9	74298081	TMEM2	ENSG00000135048	alzheimers_noukb	C	2324	rs11142967	unconditioned	2.17394e-10	0.938654	1.23975e-11	0.0535217	0.00782482	22.2493	OID30499	no_MHC	UKB
rs10781037	9	74298081	TMEM2	ENSG00000135048	alzheimers_noukb	C	2300	rs117071203	unconditioned	0.000286974	0.910287	1.62988e-05	0.0516624	0.0377477	8.15612	OID30499	no_MHC	UKB
rs10781037	9	74298081	TMEM2	ENSG00000135048	alzheimers_noukb	C	2319	rs191912523	unconditioned	6.1882e-67	0.894243	3.53055e-68	0.0509644	0.0547928	152.451	OID30499	no_MHC	UKB
rs10781037	9	74298081	TMEM2	ENSG00000135048	alzheimers_noukb	C	2307	rs7045437	unconditioned	1.16202e-09	0.931143	6.60552e-11	0.0529151	0.0159421	20.5731	OID30499	no_MHC	UKB
rs10781037	9	74298081	TMEM2	ENSG00000135048	anxiety_cc	C	2018	unconditioned	unconditioned	2.55861e-66	0.624739	3.54323e-67	0.0862263	0.289035	151.031	OID30499	no_MHC	UKB
rs10781037	9	74298081	TMEM2	ENSG00000135048	anxiety_cc	C	1888	rs10746883	unconditioned	6.62976e-20	0.825012	8.5739e-21	0.106626	0.0683623	44.1601	OID30499	no_MHC	UKB
rs10781037	9	74298081	TMEM2	ENSG00000135048	anxiety_cc	C	1911	rs11142967	unconditioned	1.95893e-10	0.845653	2.56635e-11	0.110743	0.0436044	22.3535	OID30499	no_MHC	UKB
rs10781037	9	74298081	TMEM2	ENSG00000135048	anxiety_cc	C	1886	rs117071203	unconditioned	0.0346083	0.801194	0.00446967	0.103418	0.0563105	3.36366	OID30499	no_MHC	UKB
rs10781037	9	74298081	TMEM2	ENSG00000135048	anxiety_cc	C	1906	rs191912523	unconditioned	4.06705e-67	0.588003	5.34684e-68	0.0769683	0.335028	152.87	OID30499	no_MHC	UKB
rs10781037	9	74298081	TMEM2	ENSG00000135048	anxiety_cc	C	1894	rs7045437	unconditioned	1.0892e-09	0.872627	1.40799e-10	0.112789	0.0145842	20.6378	OID30499	no_MHC	UKB
rs10781037	9	74298081	TMEM2	ENSG00000135048	asd	C	2552	unconditioned	unconditioned	2.76876e-66	0.888351	3.09007e-67	0.0991317	0.0125172	150.952	OID30499	no_MHC	UKB
rs10781037	9	74298081	TMEM2	ENSG00000135048	asd	C	2225	rs10746883	unconditioned	7.25504e-20	0.902858	6.82869e-21	0.0849679	0.0121741	44.07	OID30499	no_MHC	UKB
rs10781037	9	74298081	TMEM2	ENSG00000135048	asd	C	2247	rs11142967	unconditioned	2.11183e-10	0.90106	1.99508e-11	0.0851105	0.0138298	22.2783	OID30499	no_MHC	UKB
rs10781037	9	74298081	TMEM2	ENSG00000135048	asd	C	2224	rs117071203	unconditioned	0.00031082	0.875075	2.92616e-05	0.0823402	0.0422452	8.0763	OID30499	no_MHC	UKB
rs10781037	9	74298081	TMEM2	ENSG00000135048	asd	C	2242	rs191912523	unconditioned	6.24373e-67	0.902297	5.89235e-68	0.0851393	0.0125639	152.442	OID30499	no_MHC	UKB
rs10781037	9	74298081	TMEM2	ENSG00000135048	asd	C	2231	rs7045437	unconditioned	1.1283e-09	0.904099	1.06282e-10	0.0851526	0.0107484	20.6026	OID30499	no_MHC	UKB
rs10781037	9	74298081	TMEM2	ENSG00000135048	bipolar	C	2479	unconditioned	unconditioned	7.01703e-66	0.911485	5.25082e-67	0.0681858	0.0203297	150.022	OID30499	no_MHC	UKB
rs10781037	9	74298081	TMEM2	ENSG00000135048	bipolar	C	2138	rs10746883	unconditioned	7.54864e-20	0.939424	4.29864e-21	0.0534892	0.00708719	44.0303	OID30499	no_MHC	UKB
rs10781037	9	74298081	TMEM2	ENSG00000135048	bipolar	C	2161	rs11142967	unconditioned	2.12599e-10	0.918037	1.23224e-11	0.0531811	0.0287821	22.2716	OID30499	no_MHC	UKB
rs10781037	9	74298081	TMEM2	ENSG00000135048	bipolar	C	2137	rs117071203	unconditioned	0.000266294	0.838645	1.5196e-05	0.0477435	0.11333	8.23091	OID30499	no_MHC	UKB
rs10781037	9	74298081	TMEM2	ENSG00000135048	bipolar	C	2155	rs191912523	unconditioned	1.04582e-61	0.925895	6.05024e-63	0.0535441	0.0205611	140.413	OID30499	no_MHC	UKB
rs10781037	9	74298081	TMEM2	ENSG00000135048	bipolar	C	2143	rs7045437	unconditioned	2.55602e-09	0.940222	1.45635e-10	0.0535651	0.0062134	19.7848	OID30499	no_MHC	UKB
rs10781037	9	74298081	TMEM2	ENSG00000135048	bipolar_noukb	C	2464	unconditioned	unconditioned	7.0388e-66	0.914311	5.14044e-67	0.0667532	0.0189354	150.019	OID30499	no_MHC	UKB
rs10781037	9	74298081	TMEM2	ENSG00000135048	bipolar_noukb	C	2126	rs10746883	unconditioned	7.55699e-20	0.940462	4.20468e-21	0.0523196	0.00721886	44.0292	OID30499	no_MHC	UKB
rs10781037	9	74298081	TMEM2	ENSG00000135048	bipolar_noukb	C	2149	rs11142967	unconditioned	2.1294e-10	0.919505	1.20586e-11	0.052042	0.0284533	22.27	OID30499	no_MHC	UKB
rs10781037	9	74298081	TMEM2	ENSG00000135048	bipolar_noukb	C	2125	rs117071203	unconditioned	0.00027621	0.869876	1.53894e-05	0.0483848	0.0814472	8.19435	OID30499	no_MHC	UKB
rs10781037	9	74298081	TMEM2	ENSG00000135048	bipolar_noukb	C	2143	rs191912523	unconditioned	1.04864e-61	0.928401	5.92704e-63	0.0524553	0.0191435	140.41	OID30499	no_MHC	UKB
rs10781037	9	74298081	TMEM2	ENSG00000135048	bipolar_noukb	C	2131	rs7045437	unconditioned	2.55947e-09	0.941488	1.42492e-10	0.0524088	0.00610298	19.7835	OID30499	no_MHC	UKB
rs10781037	9	74298081	TMEM2	ENSG00000135048	depression_Als_noukb_included	C	2385	unconditioned	unconditioned	7.48234e-66	0.971885	1.86001e-67	0.0241558	0.00395895	149.958	OID30499	no_MHC	UKB
rs10781037	9	74298081	TMEM2	ENSG00000135048	depression_Als_noukb_included	C	2110	rs10746883	unconditioned	7.846e-20	0.976428	1.63594e-21	0.0203559	0.00321651	43.9917	OID30499	no_MHC	UKB
rs10781037	9	74298081	TMEM2	ENSG00000135048	depression_Als_noukb_included	C	2133	rs11142967	unconditioned	2.26324e-10	0.977292	4.73102e-12	0.0204267	0.00228107	22.2091	OID30499	no_MHC	UKB
rs10781037	9	74298081	TMEM2	ENSG00000135048	depression_Als_noukb_included	C	2108	rs117071203	unconditioned	0.435644	0.539391	0.00908044	0.0112383	0.00464624	0.830931	OID30499	no_MHC	UKB
rs10781037	9	74298081	TMEM2	ENSG00000135048	depression_Als_noukb_included	C	2127	rs191912523	unconditioned	1.10199e-61	0.975648	2.30198e-63	0.0203767	0.00397493	140.361	OID30499	no_MHC	UKB
rs10781037	9	74298081	TMEM2	ENSG00000135048	depression_Als_noukb_included	C	2115	rs7045437	unconditioned	2.64241e-09	0.971991	5.51869e-11	0.0202924	0.00771631	19.7516	OID30499	no_MHC	UKB
rs10781037	9	74298081	TMEM2	ENSG00000135048	depression_Als_ukb_included	C	2478	unconditioned	unconditioned	7.52386e-66	0.977278	1.52805e-67	0.0198451	0.00287644	149.953	OID30499	no_MHC	UKB
rs10781037	9	74298081	TMEM2	ENSG00000135048	depression_Als_ukb_included	C	2130	rs10746883	unconditioned	7.89623e-20	0.982681	1.18304e-21	0.0147203	0.00259911	43.9853	OID30499	no_MHC	UKB
rs10781037	9	74298081	TMEM2	ENSG00000135048	depression_Als_ukb_included	C	2153	rs11142967	unconditioned	2.27763e-10	0.98352	3.42093e-12	0.0147704	0.00170926	22.2027	OID30499	no_MHC	UKB
rs10781037	9	74298081	TMEM2	ENSG00000135048	depression_Als_ukb_included	C	2129	rs117071203	unconditioned	0.000310259	0.977097	4.64915e-06	0.0146336	0.00795432	8.0781	OID30499	no_MHC	UKB
rs10781037	9	74298081	TMEM2	ENSG00000135048	depression_Als_ukb_included	C	2147	rs191912523	unconditioned	1.10961e-61	0.982365	1.66541e-63	0.0147414	0.00289324	140.354	OID30499	no_MHC	UKB
rs10781037	9	74298081	TMEM2	ENSG00000135048	depression_Als_ukb_included	C	2135	rs7045437	unconditioned	2.66078e-09	0.978761	3.99056e-11	0.0146726	0.00656625	19.7446	OID30499	no_MHC	UKB
rs10781037	9	74298081	TMEM2	ENSG00000135048	schizophrenia	C	2527	unconditioned	unconditioned	6.19532e-66	0.804754	1.44923e-66	0.188244	0.00700238	150.147	OID30499	no_MHC	UKB
rs10781037	9	74298081	TMEM2	ENSG00000135048	schizophrenia	C	2179	rs10746883	unconditioned	6.52203e-20	0.811655	1.43736e-20	0.178867	0.00947732	44.1765	OID30499	no_MHC	UKB
rs10781037	9	74298081	TMEM2	ENSG00000135048	schizophrenia	C	2202	rs11142967	unconditioned	1.87941e-10	0.811526	4.14778e-11	0.179091	0.00938339	22.3949	OID30499	no_MHC	UKB
rs10781037	9	74298081	TMEM2	ENSG00000135048	schizophrenia	C	2178	rs117071203	unconditioned	0.000235837	0.742749	5.19997e-05	0.163676	0.0932872	8.35237	OID30499	no_MHC	UKB
rs10781037	9	74298081	TMEM2	ENSG00000135048	schizophrenia	C	2196	rs191912523	unconditioned	9.18754e-62	0.813466	2.0268e-62	0.179446	0.0070885	140.542	OID30499	no_MHC	UKB
rs10781037	9	74298081	TMEM2	ENSG00000135048	schizophrenia	C	2184	rs7045437	unconditioned	2.20934e-09	0.812668	4.87221e-10	0.179208	0.00812415	19.9306	OID30499	no_MHC	UKB
rs191912523	9	74346987	TMEM2	ENSG00000135048	adhd	C	2151	unconditioned	unconditioned	7.1809e-66	0.932316	4.51098e-67	0.0585582	0.00912548	149.999	OID30499	no_MHC	UKB
rs191912523	9	74346987	TMEM2	ENSG00000135048	adhd	C	2037	rs10746883	unconditioned	7.52553e-20	0.936706	4.44093e-21	0.0552684	0.00802582	44.0334	OID30499	no_MHC	UKB
rs191912523	9	74346987	TMEM2	ENSG00000135048	adhd	C	2060	rs11142967	unconditioned	2.17021e-10	0.937164	1.28469e-11	0.0554694	0.00736638	22.251	OID30499	no_MHC	UKB
rs191912523	9	74346987	TMEM2	ENSG00000135048	adhd	C	2035	rs117071203	unconditioned	0.44435	0.49167	0.0262143	0.0289972	0.0087687	0.811144	OID30499	no_MHC	UKB
rs191912523	9	74346987	TMEM2	ENSG00000135048	adhd	C	2054	rs191912523	unconditioned	1.05408e-61	0.935523	6.23383e-63	0.0553174	0.00915999	140.405	OID30499	no_MHC	UKB
rs191912523	9	74346987	TMEM2	ENSG00000135048	adhd	C	2042	rs7045437	unconditioned	2.55317e-09	0.939125	1.50726e-10	0.0554357	0.00543925	19.7859	OID30499	no_MHC	UKB
rs191912523	9	74346987	TMEM2	ENSG00000135048	alzheimers	C	3318	unconditioned	unconditioned	2.9292e-66	0.952875	9.98618e-68	0.0324706	0.0146545	150.896	OID30499	no_MHC	UKB
rs191912523	9	74346987	TMEM2	ENSG00000135048	alzheimers	C	2233	rs10746883	unconditioned	7.93369e-20	0.987506	8.7223e-22	0.010855	0.00163947	43.9806	OID30499	no_MHC	UKB
rs191912523	9	74346987	TMEM2	ENSG00000135048	alzheimers	C	2256	rs11142967	unconditioned	2.26523e-10	0.978192	2.54985e-12	0.0110002	0.010808	22.2082	OID30499	no_MHC	UKB
rs191912523	9	74346987	TMEM2	ENSG00000135048	alzheimers	C	2232	rs117071203	unconditioned	0.00031001	0.983419	3.40885e-06	0.0108082	0.00545926	8.07891	OID30499	no_MHC	UKB
rs191912523	9	74346987	TMEM2	ENSG00000135048	alzheimers	C	2251	rs191912523	unconditioned	6.67669e-67	0.96748	7.48766e-69	0.0108283	0.0216917	152.375	OID30499	no_MHC	UKB
rs191912523	9	74346987	TMEM2	ENSG00000135048	alzheimers	C	2239	rs7045437	unconditioned	1.22692e-09	0.98318	1.35377e-11	0.0108423	0.00597776	20.5188	OID30499	no_MHC	UKB
rs191912523	9	74346987	TMEM2	ENSG00000135048	alzheimers_noukb	C	3415	unconditioned	unconditioned	2.57912e-66	0.839321	3.49552e-67	0.113707	0.0469719	151.023	OID30499	no_MHC	UKB
rs191912523	9	74346987	TMEM2	ENSG00000135048	alzheimers_noukb	C	2242	rs10746883	unconditioned	7.5493e-20	0.939668	3.99546e-21	0.0497213	0.010611	44.0302	OID30499	no_MHC	UKB
rs191912523	9	74346987	TMEM2	ENSG00000135048	alzheimers_noukb	C	2265	rs11142967	unconditioned	2.18148e-10	0.942059	1.16005e-11	0.0500881	0.00785271	22.2458	OID30499	no_MHC	UKB
rs191912523	9	74346987	TMEM2	ENSG00000135048	alzheimers_noukb	C	2241	rs117071203	unconditioned	0.000287974	0.91349	1.52466e-05	0.0483264	0.0378806	8.15264	OID30499	no_MHC	UKB
rs191912523	9	74346987	TMEM2	ENSG00000135048	alzheimers_noukb	C	2260	rs191912523	unconditioned	6.19312e-67	0.897333	3.29486e-68	0.0476849	0.0549822	152.45	OID30499	no_MHC	UKB
rs191912523	9	74346987	TMEM2	ENSG00000135048	alzheimers_noukb	C	2248	rs7045437	unconditioned	1.16613e-09	0.934494	6.17981e-11	0.0495069	0.0159994	20.5696	OID30499	no_MHC	UKB
rs191912523	9	74346987	TMEM2	ENSG00000135048	anxiety_cc	C	1956	unconditioned	unconditioned	2.55909e-66	0.625375	3.50209e-67	0.0852927	0.289332	151.031	OID30499	no_MHC	UKB
rs191912523	9	74346987	TMEM2	ENSG00000135048	anxiety_cc	C	1836	rs10746883	unconditioned	6.63454e-20	0.825767	8.50653e-21	0.105808	0.0684249	44.1594	OID30499	no_MHC	UKB
rs191912523	9	74346987	TMEM2	ENSG00000135048	anxiety_cc	C	1859	rs11142967	unconditioned	1.9605e-10	0.84645	2.54666e-11	0.109909	0.0436407	22.3527	OID30499	no_MHC	UKB
rs191912523	9	74346987	TMEM2	ENSG00000135048	anxiety_cc	C	1834	rs117071203	unconditioned	0.0346423	0.801934	0.00443566	0.102624	0.0563639	3.36268	OID30499	no_MHC	UKB
rs191912523	9	74346987	TMEM2	ENSG00000135048	anxiety_cc	C	1854	rs191912523	unconditioned	4.05877e-67	0.588387	5.29097e-68	0.0763662	0.335247	152.872	OID30499	no_MHC	UKB
rs191912523	9	74346987	TMEM2	ENSG00000135048	anxiety_cc	C	1842	rs7045437	unconditioned	1.0902e-09	0.873472	1.3972e-10	0.11193	0.0145983	20.6369	OID30499	no_MHC	UKB
rs191912523	9	74346987	TMEM2	ENSG00000135048	asd	C	2488	unconditioned	unconditioned	2.76645e-66	0.888329	3.08828e-67	0.0991545	0.0125169	150.953	OID30499	no_MHC	UKB
rs191912523	9	74346987	TMEM2	ENSG00000135048	asd	C	2179	rs10746883	unconditioned	7.25155e-20	0.9026	6.84834e-21	0.0852292	0.0121706	44.0705	OID30499	no_MHC	UKB
rs191912523	9	74346987	TMEM2	ENSG00000135048	asd	C	2201	rs11142967	unconditioned	2.11091e-10	0.900803	2.00088e-11	0.0853712	0.0138258	22.2787	OID30499	no_MHC	UKB
rs191912523	9	74346987	TMEM2	ENSG00000135048	asd	C	2178	rs117071203	unconditioned	0.00031072	0.874832	2.93505e-05	0.0825941	0.0422336	8.07662	OID30499	no_MHC	UKB
rs191912523	9	74346987	TMEM2	ENSG00000135048	asd	C	2196	rs191912523	unconditioned	6.22531e-67	0.902039	5.89467e-68	0.0854003	0.0125603	152.445	OID30499	no_MHC	UKB
rs191912523	9	74346987	TMEM2	ENSG00000135048	asd	C	2185	rs7045437	unconditioned	1.12791e-09	0.903841	1.06602e-10	0.0854141	0.0107453	20.6029	OID30499	no_MHC	UKB
rs191912523	9	74346987	TMEM2	ENSG00000135048	bipolar	C	2445	unconditioned	unconditioned	6.97456e-66	0.906522	5.63789e-67	0.0732586	0.020219	150.028	OID30499	no_MHC	UKB
rs191912523	9	74346987	TMEM2	ENSG00000135048	bipolar	C	2105	rs10746883	unconditioned	7.49453e-20	0.932881	4.8273e-21	0.0600807	0.00703783	44.0375	OID30499	no_MHC	UKB
rs191912523	9	74346987	TMEM2	ENSG00000135048	bipolar	C	2128	rs11142967	unconditioned	2.11112e-10	0.91179	1.38121e-11	0.0596259	0.0285837	22.2786	OID30499	no_MHC	UKB
rs191912523	9	74346987	TMEM2	ENSG00000135048	bipolar	C	2104	rs117071203	unconditioned	0.000264635	0.833426	1.70768e-05	0.053668	0.112625	8.23716	OID30499	no_MHC	UKB
rs191912523	9	74346987	TMEM2	ENSG00000135048	bipolar	C	2122	rs191912523	unconditioned	1.0364e-61	0.919539	6.76946e-63	0.0600411	0.02042	140.422	OID30499	no_MHC	UKB
rs191912523	9	74346987	TMEM2	ENSG00000135048	bipolar	C	2110	rs7045437	unconditioned	2.53795e-09	0.933668	1.63552e-10	0.0601617	0.00617009	19.7919	OID30499	no_MHC	UKB
rs191912523	9	74346987	TMEM2	ENSG00000135048	bipolar_noukb	C	2430	unconditioned	unconditioned	6.99785e-66	0.909548	5.51132e-67	0.0716149	0.0188367	150.025	OID30499	no_MHC	UKB
rs191912523	9	74346987	TMEM2	ENSG00000135048	bipolar_noukb	C	2093	rs10746883	unconditioned	7.51249e-20	0.935115	4.63661e-21	0.057707	0.00717782	44.0351	OID30499	no_MHC	UKB
rs191912523	9	74346987	TMEM2	ENSG00000135048	bipolar_noukb	C	2116	rs11142967	unconditioned	2.11716e-10	0.914396	1.32763e-11	0.0573117	0.0282928	22.2758	OID30499	no_MHC	UKB
rs191912523	9	74346987	TMEM2	ENSG00000135048	bipolar_noukb	C	2092	rs117071203	unconditioned	0.000274755	0.865299	1.69786e-05	0.0533906	0.0810186	8.19963	OID30499	no_MHC	UKB
rs191912523	9	74346987	TMEM2	ENSG00000135048	bipolar_noukb	C	2110	rs191912523	unconditioned	1.04051e-61	0.923191	6.51363e-63	0.0577731	0.019036	140.418	OID30499	no_MHC	UKB
rs191912523	9	74346987	TMEM2	ENSG00000135048	bipolar_noukb	C	2098	rs7045437	unconditioned	2.54466e-09	0.93613	1.57137e-10	0.0578015	0.00606825	19.7893	OID30499	no_MHC	UKB
rs191912523	9	74346987	TMEM2	ENSG00000135048	depression_Als_noukb_included	C	2347	unconditioned	unconditioned	7.48611e-66	0.972976	1.77458e-67	0.0230604	0.00396339	149.958	OID30499	no_MHC	UKB
rs191912523	9	74346987	TMEM2	ENSG00000135048	depression_Als_noukb_included	C	2074	rs10746883	unconditioned	7.85313e-20	0.977514	1.54804e-21	0.019266	0.00322009	43.9908	OID30499	no_MHC	UKB
rs191912523	9	74346987	TMEM2	ENSG00000135048	depression_Als_noukb_included	C	2097	rs11142967	unconditioned	2.26534e-10	0.97838	4.47756e-12	0.0193359	0.00228362	22.2081	OID30499	no_MHC	UKB
rs191912523	9	74346987	TMEM2	ENSG00000135048	depression_Als_noukb_included	C	2072	rs117071203	unconditioned	0.435997	0.540132	0.00859155	0.0106389	0.00464099	0.83012	OID30499	no_MHC	UKB
rs191912523	9	74346987	TMEM2	ENSG00000135048	depression_Als_noukb_included	C	2091	rs191912523	unconditioned	1.10082e-61	0.976733	2.17425e-63	0.0192876	0.00397935	140.362	OID30499	no_MHC	UKB
rs191912523	9	74346987	TMEM2	ENSG00000135048	depression_Als_noukb_included	C	2079	rs7045437	unconditioned	2.6451e-09	0.973068	5.22324e-11	0.0192073	0.00772489	19.7506	OID30499	no_MHC	UKB
rs191912523	9	74346987	TMEM2	ENSG00000135048	depression_Als_ukb_included	C	2443	unconditioned	unconditioned	7.52262e-66	0.977715	1.49345e-67	0.0194074	0.00287772	149.953	OID30499	no_MHC	UKB
rs191912523	9	74346987	TMEM2	ENSG00000135048	depression_Als_ukb_included	C	2095	rs10746883	unconditioned	7.89889e-20	0.983215	1.13979e-21	0.0141849	0.00260052	43.985	OID30499	no_MHC	UKB
rs191912523	9	74346987	TMEM2	ENSG00000135048	depression_Als_ukb_included	C	2118	rs11142967	unconditioned	2.27843e-10	0.984055	3.29621e-12	0.0142347	0.0017102	22.2024	OID30499	no_MHC	UKB
rs191912523	9	74346987	TMEM2	ENSG00000135048	depression_Als_ukb_included	C	2094	rs117071203	unconditioned	0.000310424	0.977625	4.48008e-06	0.0141012	0.00795862	8.07757	OID30499	no_MHC	UKB
rs191912523	9	74346987	TMEM2	ENSG00000135048	depression_Als_ukb_included	C	2112	rs191912523	unconditioned	1.10782e-61	0.982899	1.60151e-63	0.0142062	0.00289481	140.355	OID30499	no_MHC	UKB
rs191912523	9	74346987	TMEM2	ENSG00000135048	depression_Als_ukb_included	C	2100	rs7045437	unconditioned	2.66196e-09	0.979291	3.84522e-11	0.0141394	0.00656987	19.7442	OID30499	no_MHC	UKB
rs191912523	9	74346987	TMEM2	ENSG00000135048	schizophrenia	C	2480	unconditioned	unconditioned	6.17703e-66	0.802869	1.46297e-66	0.190145	0.00698598	150.15	OID30499	no_MHC	UKB
rs191912523	9	74346987	TMEM2	ENSG00000135048	schizophrenia	C	2134	rs10746883	unconditioned	6.50498e-20	0.8097	1.45296e-20	0.180846	0.00945448	44.1791	OID30499	no_MHC	UKB
rs191912523	9	74346987	TMEM2	ENSG00000135048	schizophrenia	C	2157	rs11142967	unconditioned	1.87452e-10	0.809571	4.19277e-11	0.181069	0.00936062	22.3975	OID30499	no_MHC	UKB
rs191912523	9	74346987	TMEM2	ENSG00000135048	schizophrenia	C	2133	rs117071203	unconditioned	0.000235314	0.741111	5.25848e-05	0.16552	0.0930814	8.35459	OID30499	no_MHC	UKB
rs191912523	9	74346987	TMEM2	ENSG00000135048	schizophrenia	C	2151	rs191912523	unconditioned	9.14557e-62	0.811501	2.04475e-62	0.181427	0.00707138	140.547	OID30499	no_MHC	UKB
rs191912523	9	74346987	TMEM2	ENSG00000135048	schizophrenia	C	2139	rs7045437	unconditioned	2.20381e-09	0.810708	4.92558e-10	0.181188	0.00810441	19.9331	OID30499	no_MHC	UKB
rs114508013	6	31868765	CFB	ENSG00000243649	adhd	C	4612	unconditioned	unconditioned	0	0.766118	0	0.224157	0.009725	1211.21	OID30755	caution_MHC	UKB
rs114508013	6	31868765	CFB	ENSG00000243649	adhd	C	889	rs114492815	unconditioned	1.83324e-10	0.950502	7.45543e-12	0.0386443	0.0108535	22.4198	OID30755	caution_MHC	UKB
rs114508013	6	31868765	CFB	ENSG00000243649	adhd	C	886	rs114892859	unconditioned	3.04594e-16	0.867975	1.24376e-17	0.0353457	0.096679	35.7276	OID30755	caution_MHC	UKB
rs114508013	6	31868765	CFB	ENSG00000243649	adhd	C	885	rs115530337	unconditioned	1.43057e-06	0.948995	5.81153e-08	0.0385393	0.0124645	13.4574	OID30755	caution_MHC	UKB
rs114508013	6	31868765	CFB	ENSG00000243649	adhd	C	885	rs116239570	unconditioned	0.00615684	0.800334	0.000251443	0.0325246	0.160733	5.09019	OID30755	caution_MHC	UKB
rs114508013	6	31868765	CFB	ENSG00000243649	adhd	C	885	rs116548543	unconditioned	0.0355349	0.896241	0.00144439	0.0363992	0.030381	3.33724	OID30755	caution_MHC	UKB
rs114508013	6	31868765	CFB	ENSG00000243649	adhd	C	887	rs116729028	unconditioned	0.000395614	0.947386	1.60779e-05	0.0384883	0.0137137	7.83507	OID30755	caution_MHC	UKB
rs114508013	6	31868765	CFB	ENSG00000243649	adhd	C	886	rs117478982	unconditioned	2.782e-05	0.948202	1.13041e-06	0.0385151	0.0132536	10.4898	OID30755	caution_MHC	UKB
rs114508013	6	31868765	CFB	ENSG00000243649	adhd	C	887	rs143209442	unconditioned	1.46288e-18	0.95018	5.94609e-20	0.0386104	0.0112098	41.0661	OID30755	caution_MHC	UKB
rs114508013	6	31868765	CFB	ENSG00000243649	adhd	C	884	rs144538425	unconditioned	0.0157419	0.928838	0.000639289	0.0377037	0.0170767	4.15143	OID30755	caution_MHC	UKB
rs114508013	6	31868765	CFB	ENSG00000243649	adhd	C	885	rs147246817	unconditioned	0.00121963	0.94621	4.95387e-05	0.0384189	0.014102	6.70921	OID30755	caution_MHC	UKB
rs114508013	6	31868765	CFB	ENSG00000243649	adhd	C	884	rs150538529	unconditioned	0.107638	0.831623	0.00437128	0.0337502	0.0226169	2.22898	OID30755	caution_MHC	UKB
rs114508013	6	31868765	CFB	ENSG00000243649	adhd	C	891	rs17201431	unconditioned	5.09266e-26	0.945562	2.07433e-27	0.0384985	0.0159398	58.2394	OID30755	caution_MHC	UKB
rs114508013	6	31868765	CFB	ENSG00000243649	adhd	C	891	rs17207923	unconditioned	1.12618e-23	0.9446	4.58493e-25	0.0384398	0.0169604	52.8406	OID30755	caution_MHC	UKB
rs114508013	6	31868765	CFB	ENSG00000243649	adhd	C	884	rs182914552	unconditioned	6.36218e-10	0.903094	2.58373e-11	0.036615	0.0602909	21.1755	OID30755	caution_MHC	UKB
rs114508013	6	31868765	CFB	ENSG00000243649	adhd	C	884	rs184381245	unconditioned	0.0373672	0.883249	0.00151751	0.0358273	0.0420394	3.28696	OID30755	caution_MHC	UKB
rs114508013	6	31868765	CFB	ENSG00000243649	adhd	C	890	rs190263387	unconditioned	3.55917e-36	0.944883	1.44873e-37	0.0384441	0.0166728	81.6235	OID30755	caution_MHC	UKB
rs114508013	6	31868765	CFB	ENSG00000243649	adhd	C	886	rs191827672	unconditioned	0.000326819	0.946327	1.32797e-05	0.0384373	0.0148951	8.0261	OID30755	caution_MHC	UKB
rs114508013	6	31868765	CFB	ENSG00000243649	adhd	C	885	rs200766440	unconditioned	1.03809e-27	0.9228	4.2165e-29	0.0374424	0.0397578	62.1324	OID30755	caution_MHC	UKB
rs114508013	6	31868765	CFB	ENSG00000243649	adhd	C	888	rs204895	unconditioned	4.13504e-34	0.941831	1.68108e-35	0.0382697	0.0198991	76.8684	OID30755	caution_MHC	UKB
rs114508013	6	31868765	CFB	ENSG00000243649	adhd	C	885	rs2507967	unconditioned	0.0505577	0.881947	0.0020536	0.0357941	0.0296474	2.98464	OID30755	caution_MHC	UKB
rs114508013	6	31868765	CFB	ENSG00000243649	adhd	C	888	rs3219184	unconditioned	8.39016e-12	0.952125	3.41036e-13	0.0386919	0.00918334	25.504	OID30755	caution_MHC	UKB
rs114508013	6	31868765	CFB	ENSG00000243649	adhd	C	888	rs406658	unconditioned	0.000115263	0.950504	4.68478e-06	0.0386218	0.0107538	9.06829	OID30755	caution_MHC	UKB
rs114508013	6	31868765	CFB	ENSG00000243649	adhd	C	888	rs4151657	unconditioned	1.48078e-59	0.955005	6.02212e-61	0.0388326	0.00616218	135.46	OID30755	caution_MHC	UKB
rs114508013	6	31868765	CFB	ENSG00000243649	adhd	C	885	rs4151659	unconditioned	4.69278e-38	0.922	1.9061e-39	0.0374091	0.0405906	85.9522	OID30755	caution_MHC	UKB
rs114508013	6	31868765	CFB	ENSG00000243649	adhd	C	900	rs641153	unconditioned	1.12989e-28	0.949232	4.61049e-30	0.038721	0.0120471	64.3503	OID30755	caution_MHC	UKB
rs114508013	6	31868765	CFB	ENSG00000243649	adhd	C	902	rs6472	unconditioned	2.36975e-54	0.953774	9.65835e-56	0.0388655	0.00736021	123.477	OID30755	caution_MHC	UKB
rs114508013	6	31868765	CFB	ENSG00000243649	adhd	C	896	rs6920723	unconditioned	0.00699613	0.933223	0.000285737	0.0380935	0.0214018	4.9624	OID30755	caution_MHC	UKB
rs114508013	6	31868765	CFB	ENSG00000243649	adhd	C	887	rs707938	unconditioned	1.90385e-17	0.936494	7.74484e-19	0.038071	0.0254354	38.5001	OID30755	caution_MHC	UKB
rs114508013	6	31868765	CFB	ENSG00000243649	adhd	C	884	rs9267374	unconditioned	0.000716928	0.946434	2.9115e-05	0.038421	0.014399	7.24054	OID30755	caution_MHC	UKB
rs114508013	6	31868765	CFB	ENSG00000243649	adhd	C	887	rs9332730	unconditioned	1.00032e-08	0.938111	4.06886e-10	0.0381344	0.0237544	18.4204	OID30755	caution_MHC	UKB
rs114508013	6	31868765	CFB	ENSG00000243649	alzheimers	C	6756	unconditioned	unconditioned	0	0.000248212	0	0.999751	5.84376e-07	1219.26	OID30755	caution_MHC	UKB
rs114508013	6	31868765	CFB	ENSG00000243649	alzheimers	C	1012	rs114492815	unconditioned	1.87351e-10	0.971226	4.0196e-12	0.0208296	0.00794465	22.398	OID30755	caution_MHC	UKB
rs114508013	6	31868765	CFB	ENSG00000243649	alzheimers	C	1009	rs114892859	unconditioned	3.4332e-16	0.974937	7.3637e-18	0.0209068	0.00415626	35.6079	OID30755	caution_MHC	UKB
rs114508013	6	31868765	CFB	ENSG00000243649	alzheimers	C	1008	rs115530337	unconditioned	1.46294e-06	0.974344	3.13726e-08	0.0208899	0.00476421	13.4351	OID30755	caution_MHC	UKB
rs114508013	6	31868765	CFB	ENSG00000243649	alzheimers	C	1008	rs116239570	unconditioned	0.0063996	0.968233	0.000137227	0.0207574	0.00447229	5.05152	OID30755	caution_MHC	UKB
rs114508013	6	31868765	CFB	ENSG00000243649	alzheimers	C	1008	rs116548543	unconditioned	0.0107202	0.960094	0.000229884	0.0205799	0.00837646	4.53563	OID30755	caution_MHC	UKB
rs114508013	6	31868765	CFB	ENSG00000243649	alzheimers	C	1010	rs116729028	unconditioned	0.000401173	0.96744	8.61133e-06	0.020755	0.0113955	7.82112	OID30755	caution_MHC	UKB
rs114508013	6	31868765	CFB	ENSG00000243649	alzheimers	C	1011	rs117478982	unconditioned	4.98688e-06	0.973893	1.07003e-07	0.0208915	0.00521034	12.2087	OID30755	caution_MHC	UKB
rs114508013	6	31868765	CFB	ENSG00000243649	alzheimers	C	1010	rs143209442	unconditioned	1.50449e-18	0.975901	3.22706e-20	0.0209294	0.00317012	41.0381	OID30755	caution_MHC	UKB
rs114508013	6	31868765	CFB	ENSG00000243649	alzheimers	C	1008	rs144538425	unconditioned	6.72313e-35	0.943018	1.44406e-36	0.0202183	0.0367635	78.6849	OID30755	caution_MHC	UKB
rs114508013	6	31868765	CFB	ENSG00000243649	alzheimers	C	1009	rs147246817	unconditioned	1.86633e-07	0.967023	4.00453e-09	0.0207369	0.0122394	15.4941	OID30755	caution_MHC	UKB
rs114508013	6	31868765	CFB	ENSG00000243649	alzheimers	C	1007	rs150538529	unconditioned	2.37445e-11	0.968354	5.09082e-13	0.0207506	0.0108951	24.4637	OID30755	caution_MHC	UKB
rs114508013	6	31868765	CFB	ENSG00000243649	alzheimers	C	1015	rs17201431	unconditioned	5.16834e-26	0.954402	1.15054e-27	0.0212218	0.0243766	58.2247	OID30755	caution_MHC	UKB
rs114508013	6	31868765	CFB	ENSG00000243649	alzheimers	C	1014	rs17207923	unconditioned	1.16914e-23	0.975508	2.50972e-25	0.0209372	0.0035548	52.8032	OID30755	caution_MHC	UKB
rs114508013	6	31868765	CFB	ENSG00000243649	alzheimers	C	1010	rs182914552	unconditioned	3.74988e-10	0.964413	8.07183e-12	0.0207447	0.0148425	21.7041	OID30755	caution_MHC	UKB
rs114508013	6	31868765	CFB	ENSG00000243649	alzheimers	C	1008	rs184381245	unconditioned	5.68389e-06	0.962769	1.2196e-07	0.0206417	0.0165832	12.0779	OID30755	caution_MHC	UKB
rs114508013	6	31868765	CFB	ENSG00000243649	alzheimers	C	1013	rs190263387	unconditioned	3.69958e-36	0.974149	7.9415e-38	0.0209061	0.00494515	81.5848	OID30755	caution_MHC	UKB
rs114508013	6	31868765	CFB	ENSG00000243649	alzheimers	C	1010	rs191827672	unconditioned	7.61796e-11	0.96138	1.63515e-12	0.0206174	0.0180023	23.2979	OID30755	caution_MHC	UKB
rs114508013	6	31868765	CFB	ENSG00000243649	alzheimers	C	1009	rs200766440	unconditioned	1.87419e-184	0.96307	4.02219e-186	0.0206521	0.0162783	423.047	OID30755	caution_MHC	UKB
rs114508013	6	31868765	CFB	ENSG00000243649	alzheimers	C	1011	rs204895	unconditioned	4.29677e-34	0.975634	9.2189e-36	0.0209292	0.00343703	76.83	OID30755	caution_MHC	UKB
rs114508013	6	31868765	CFB	ENSG00000243649	alzheimers	C	1009	rs2507967	unconditioned	0.0112862	0.953054	0.000242257	0.0204422	0.0149754	4.48417	OID30755	caution_MHC	UKB
rs114508013	6	31868765	CFB	ENSG00000243649	alzheimers	C	1011	rs3219184	unconditioned	8.59244e-12	0.975256	1.84369e-13	0.0209224	0.00382191	25.4801	OID30755	caution_MHC	UKB
rs114508013	6	31868765	CFB	ENSG00000243649	alzheimers	C	1011	rs406658	unconditioned	0.000117667	0.974014	2.52478e-06	0.0208944	0.00497113	9.04765	OID30755	caution_MHC	UKB
rs114508013	6	31868765	CFB	ENSG00000243649	alzheimers	C	1011	rs4151657	unconditioned	1.50859e-59	0.973176	3.23693e-61	0.0208751	0.00594883	135.441	OID30755	caution_MHC	UKB
rs114508013	6	31868765	CFB	ENSG00000243649	alzheimers	C	1008	rs4151659	unconditioned	4.99634e-38	0.975007	1.07142e-39	0.0209041	0.00408862	85.8895	OID30755	caution_MHC	UKB
rs114508013	6	31868765	CFB	ENSG00000243649	alzheimers	C	1023	rs641153	unconditioned	1.16311e-28	0.976723	2.49829e-30	0.0209771	0.00229949	64.3213	OID30755	caution_MHC	UKB
rs114508013	6	31868765	CFB	ENSG00000243649	alzheimers	C	1025	rs6472	unconditioned	2.40205e-54	0.964891	5.17645e-56	0.0207792	0.0143296	123.463	OID30755	caution_MHC	UKB
rs114508013	6	31868765	CFB	ENSG00000243649	alzheimers	C	1020	rs6920723	unconditioned	0.00408761	0.962894	8.84293e-05	0.0208186	0.0121113	5.49979	OID30755	caution_MHC	UKB
rs114508013	6	31868765	CFB	ENSG00000243649	alzheimers	C	1010	rs707938	unconditioned	1.98579e-17	0.9779	4.2589e-19	0.0209718	0.00112826	38.4579	OID30755	caution_MHC	UKB
rs114508013	6	31868765	CFB	ENSG00000243649	alzheimers	C	1009	rs9267374	unconditioned	3.22913e-16	0.968962	6.93007e-18	0.0207848	0.0102533	35.6691	OID30755	caution_MHC	UKB
rs114508013	6	31868765	CFB	ENSG00000243649	alzheimers	C	1010	rs9332730	unconditioned	1.03818e-08	0.973895	2.22792e-10	0.0208944	0.00521074	18.3832	OID30755	caution_MHC	UKB
rs114508013	6	31868765	CFB	ENSG00000243649	alzheimers_noukb	C	6957	unconditioned	unconditioned	0	0.00084959	0	0.999141	9.58965e-06	1218.03	OID30755	caution_MHC	UKB
rs114508013	6	31868765	CFB	ENSG00000243649	alzheimers_noukb	C	1029	rs114492815	unconditioned	3.9608e-11	0.205337	1.52797e-10	0.792135	0.00252768	23.952	OID30755	caution_MHC	UKB
rs114508013	6	31868765	CFB	ENSG00000243649	alzheimers_noukb	C	1026	rs114892859	unconditioned	7.21216e-17	0.204887	2.78225e-16	0.79039	0.0047228	37.1682	OID30755	caution_MHC	UKB
rs114508013	6	31868765	CFB	ENSG00000243649	alzheimers_noukb	C	1025	rs115530337	unconditioned	3.08222e-07	0.205277	1.18902e-06	0.79189	0.00283165	14.9924	OID30755	caution_MHC	UKB
rs114508013	6	31868765	CFB	ENSG00000243649	alzheimers_noukb	C	1025	rs116239570	unconditioned	0.00134714	0.203831	0.00519682	0.786311	0.00331454	6.60977	OID30755	caution_MHC	UKB
rs114508013	6	31868765	CFB	ENSG00000243649	alzheimers_noukb	C	1025	rs116548543	unconditioned	0.00226059	0.20253	0.00872071	0.781295	0.00519399	6.09213	OID30755	caution_MHC	UKB
rs114508013	6	31868765	CFB	ENSG00000243649	alzheimers_noukb	C	1027	rs116729028	unconditioned	8.49837e-05	0.204953	0.000327843	0.790646	0.00398869	9.37305	OID30755	caution_MHC	UKB
rs114508013	6	31868765	CFB	ENSG00000243649	alzheimers_noukb	C	1028	rs117478982	unconditioned	1.04832e-06	0.204771	4.04416e-06	0.789951	0.00527336	13.7683	OID30755	caution_MHC	UKB
rs114508013	6	31868765	CFB	ENSG00000243649	alzheimers_noukb	C	1027	rs143209442	unconditioned	3.1645e-19	0.205298	1.22077e-18	0.79198	0.00272189	42.5971	OID30755	caution_MHC	UKB
rs114508013	6	31868765	CFB	ENSG00000243649	alzheimers_noukb	C	1025	rs144538425	unconditioned	1.46224e-35	0.205308	5.64087e-35	0.792011	0.00268071	80.2105	OID30755	caution_MHC	UKB
rs114508013	6	31868765	CFB	ENSG00000243649	alzheimers_noukb	C	1026	rs147246817	unconditioned	3.84067e-08	0.19899	1.48167e-07	0.76764	0.0333698	17.075	OID30755	caution_MHC	UKB
rs114508013	6	31868765	CFB	ENSG00000243649	alzheimers_noukb	C	1024	rs150538529	unconditioned	5.02753e-12	0.205024	1.93946e-11	0.790911	0.00406564	26.0161	OID30755	caution_MHC	UKB
rs114508013	6	31868765	CFB	ENSG00000243649	alzheimers_noukb	C	1032	rs17201431	unconditioned	1.09426e-26	0.202194	4.22209e-26	0.780127	0.017679	59.7771	OID30755	caution_MHC	UKB
rs114508013	6	31868765	CFB	ENSG00000243649	alzheimers_noukb	C	1031	rs17207923	unconditioned	2.44752e-24	0.204337	9.44215e-24	0.788295	0.00736833	54.367	OID30755	caution_MHC	UKB
rs114508013	6	31868765	CFB	ENSG00000243649	alzheimers_noukb	C	1027	rs182914552	unconditioned	8.06186e-11	0.204248	3.11013e-10	0.787946	0.00780525	23.2413	OID30755	caution_MHC	UKB
rs114508013	6	31868765	CFB	ENSG00000243649	alzheimers_noukb	C	1025	rs184381245	unconditioned	1.20847e-06	0.204731	4.6619e-06	0.789783	0.00548003	13.6262	OID30755	caution_MHC	UKB
rs114508013	6	31868765	CFB	ENSG00000243649	alzheimers_noukb	C	1030	rs190263387	unconditioned	7.76981e-37	0.20478	2.99745e-36	0.789998	0.00522242	83.1454	OID30755	caution_MHC	UKB
rs114508013	6	31868765	CFB	ENSG00000243649	alzheimers_noukb	C	1027	rs191827672	unconditioned	1.54548e-11	0.195136	5.9624e-11	0.752775	0.0520894	24.8931	OID30755	caution_MHC	UKB
rs114508013	6	31868765	CFB	ENSG00000243649	alzheimers_noukb	C	1026	rs200766440	unconditioned	3.97996e-185	0.204785	1.53535e-184	0.789997	0.0052181	424.597	OID30755	caution_MHC	UKB
rs114508013	6	31868765	CFB	ENSG00000243649	alzheimers_noukb	C	1028	rs204895	unconditioned	9.03012e-35	0.205111	3.48358e-34	0.79126	0.0036286	78.3899	OID30755	caution_MHC	UKB
rs114508013	6	31868765	CFB	ENSG00000243649	alzheimers_noukb	C	1026	rs2507967	unconditioned	0.00240262	0.202894	0.00926858	0.782699	0.00273637	6.03119	OID30755	caution_MHC	UKB
rs114508013	6	31868765	CFB	ENSG00000243649	alzheimers_noukb	C	1028	rs3219184	unconditioned	1.80991e-12	0.205424	6.98213e-12	0.792466	0.00210992	27.0377	OID30755	caution_MHC	UKB
rs114508013	6	31868765	CFB	ENSG00000243649	alzheimers_noukb	C	1028	rs406658	unconditioned	2.47453e-05	0.204811	9.54608e-05	0.790104	0.00496479	10.6069	OID30755	caution_MHC	UKB
rs114508013	6	31868765	CFB	ENSG00000243649	alzheimers_noukb	C	1028	rs4151657	unconditioned	2.37453e-60	0.153175	9.16274e-60	0.590807	0.256019	137.29	OID30755	caution_MHC	UKB
rs114508013	6	31868765	CFB	ENSG00000243649	alzheimers_noukb	C	1026	rs4151659	unconditioned	1.37384e-43	0.204811	5.29986e-43	0.790096	0.00509265	98.6936	OID30755	caution_MHC	UKB
rs114508013	6	31868765	CFB	ENSG00000243649	alzheimers_noukb	C	1040	rs641153	unconditioned	2.44556e-29	0.205375	9.43462e-29	0.792306	0.00231869	65.8807	OID30755	caution_MHC	UKB
rs114508013	6	31868765	CFB	ENSG00000243649	alzheimers_noukb	C	1042	rs6472	unconditioned	5.10382e-55	0.205061	1.96901e-54	0.791104	0.00383458	125.012	OID30755	caution_MHC	UKB
rs114508013	6	31868765	CFB	ENSG00000243649	alzheimers_noukb	C	1037	rs6920723	unconditioned	0.000858915	0.202341	0.00331412	0.78072	0.0127652	7.05984	OID30755	caution_MHC	UKB
rs114508013	6	31868765	CFB	ENSG00000243649	alzheimers_noukb	C	1027	rs707938	unconditioned	4.16863e-18	0.205258	1.60816e-17	0.791835	0.0029077	40.0189	OID30755	caution_MHC	UKB
rs114508013	6	31868765	CFB	ENSG00000243649	alzheimers_noukb	C	1026	rs9267374	unconditioned	6.85035e-17	0.205528	2.64265e-16	0.79286	0.00161278	37.2196	OID30755	caution_MHC	UKB
rs114508013	6	31868765	CFB	ENSG00000243649	alzheimers_noukb	C	1027	rs9332730	unconditioned	2.15284e-09	0.20195	8.30525e-09	0.779063	0.0189874	19.9565	OID30755	caution_MHC	UKB
rs114508013	6	31868765	CFB	ENSG00000243649	anxiety_cc	C	3395	unconditioned	unconditioned	0	0.666683	0	0.314825	0.0184918	1211.35	OID30755	caution_MHC	UKB
rs114508013	6	31868765	CFB	ENSG00000243649	anxiety_cc	C	638	rs114492815	unconditioned	1.64876e-10	0.854833	1.69223e-11	0.0876794	0.0574881	22.5258	OID30755	caution_MHC	UKB
rs114508013	6	31868765	CFB	ENSG00000243649	anxiety_cc	C	634	rs114892859	unconditioned	0.00161142	0.872711	0.000164943	0.0892933	0.0362188	6.43064	OID30755	caution_MHC	UKB
rs114508013	6	31868765	CFB	ENSG00000243649	anxiety_cc	C	634	rs115530337	unconditioned	0.0252454	0.849071	0.00258409	0.0868735	0.0362264	3.67911	OID30755	caution_MHC	UKB
rs114508013	6	31868765	CFB	ENSG00000243649	anxiety_cc	C	634	rs116239570	unconditioned	0.0295172	0.841949	0.00302134	0.0861413	0.0393712	3.52278	OID30755	caution_MHC	UKB
rs114508013	6	31868765	CFB	ENSG00000243649	anxiety_cc	C	634	rs116548543	unconditioned	0.0144266	0.861103	0.00147669	0.0881064	0.0348873	4.23868	OID30755	caution_MHC	UKB
rs114508013	6	31868765	CFB	ENSG00000243649	anxiety_cc	C	636	rs116729028	unconditioned	0.0432559	0.827994	0.0044311	0.0847793	0.0395396	3.14062	OID30755	caution_MHC	UKB
rs114508013	6	31868765	CFB	ENSG00000243649	anxiety_cc	C	636	rs117478982	unconditioned	0.00903454	0.86944	0.000925983	0.0890806	0.0315187	4.7067	OID30755	caution_MHC	UKB
rs114508013	6	31868765	CFB	ENSG00000243649	anxiety_cc	C	634	rs143209442	unconditioned	0.152851	0.71253	0.0156457	0.0728875	0.0460851	1.87829	OID30755	caution_MHC	UKB
rs114508013	6	31868765	CFB	ENSG00000243649	anxiety_cc	C	635	rs144538425	unconditioned	6.16505e-35	0.867611	6.31355e-36	0.0888075	0.0435814	78.7716	OID30755	caution_MHC	UKB
rs114508013	6	31868765	CFB	ENSG00000243649	anxiety_cc	C	636	rs147246817	unconditioned	1.62096e-07	0.839605	1.66098e-08	0.085959	0.0744355	15.6351	OID30755	caution_MHC	UKB
rs114508013	6	31868765	CFB	ENSG00000243649	anxiety_cc	C	634	rs150538529	unconditioned	2.15462e-11	0.87856	2.20544e-12	0.0898966	0.0315434	24.5608	OID30755	caution_MHC	UKB
rs114508013	6	31868765	CFB	ENSG00000243649	anxiety_cc	C	637	rs17201431	unconditioned	1.25628e-10	0.813485	1.28677e-11	0.0832192	0.103296	22.7977	OID30755	caution_MHC	UKB
rs114508013	6	31868765	CFB	ENSG00000243649	anxiety_cc	C	637	rs17207923	unconditioned	0.000741179	0.880921	7.5942e-05	0.090232	0.0280303	7.20727	OID30755	caution_MHC	UKB
rs114508013	6	31868765	CFB	ENSG00000243649	anxiety_cc	C	637	rs182914552	unconditioned	4.44854e-10	0.814634	4.57258e-11	0.0836332	0.101732	21.5333	OID30755	caution_MHC	UKB
rs114508013	6	31868765	CFB	ENSG00000243649	anxiety_cc	C	635	rs184381245	unconditioned	5.03892e-06	0.853827	5.16124e-07	0.0873965	0.0587714	12.1983	OID30755	caution_MHC	UKB
rs114508013	6	31868765	CFB	ENSG00000243649	anxiety_cc	C	636	rs190263387	unconditioned	1.08361e-08	0.854983	1.11063e-09	0.0875729	0.057444	18.3404	OID30755	caution_MHC	UKB
rs114508013	6	31868765	CFB	ENSG00000243649	anxiety_cc	C	636	rs191827672	unconditioned	0.000598988	0.863006	6.13925e-05	0.0884047	0.0479293	7.42027	OID30755	caution_MHC	UKB
rs114508013	6	31868765	CFB	ENSG00000243649	anxiety_cc	C	635	rs200766440	unconditioned	9.86295e-28	0.864679	1.00977e-28	0.0884792	0.046842	62.1836	OID30755	caution_MHC	UKB
rs114508013	6	31868765	CFB	ENSG00000243649	anxiety_cc	C	637	rs204895	unconditioned	2.79217e-22	0.859501	2.86089e-23	0.0880128	0.0524865	49.6301	OID30755	caution_MHC	UKB
rs114508013	6	31868765	CFB	ENSG00000243649	anxiety_cc	C	636	rs2507967	unconditioned	0.0113076	0.855798	0.00115866	0.0876473	0.0440886	4.48228	OID30755	caution_MHC	UKB
rs114508013	6	31868765	CFB	ENSG00000243649	anxiety_cc	C	638	rs3219184	unconditioned	7.79191e-12	0.884334	7.98392e-13	0.0905875	0.0250788	25.5779	OID30755	caution_MHC	UKB
rs114508013	6	31868765	CFB	ENSG00000243649	anxiety_cc	C	637	rs406658	unconditioned	0.0199858	0.848301	0.00204777	0.086875	0.0427904	3.91273	OID30755	caution_MHC	UKB
rs114508013	6	31868765	CFB	ENSG00000243649	anxiety_cc	C	638	rs4151657	unconditioned	1.3573e-59	0.875502	1.3909e-60	0.0896826	0.0348153	135.547	OID30755	caution_MHC	UKB
rs114508013	6	31868765	CFB	ENSG00000243649	anxiety_cc	C	635	rs4151659	unconditioned	3.24237e-15	0.809908	3.31954e-16	0.0828113	0.107281	33.3625	OID30755	caution_MHC	UKB
rs114508013	6	31868765	CFB	ENSG00000243649	anxiety_cc	C	650	rs641153	unconditioned	1.05312e-28	0.884498	1.08351e-29	0.0909771	0.0245244	64.4206	OID30755	caution_MHC	UKB
rs114508013	6	31868765	CFB	ENSG00000243649	anxiety_cc	C	652	rs6472	unconditioned	2.13524e-54	0.85833	2.21007e-55	0.0887885	0.0528812	123.581	OID30755	caution_MHC	UKB
rs114508013	6	31868765	CFB	ENSG00000243649	anxiety_cc	C	636	rs6920723	unconditioned	0.0380708	0.83375	0.00389853	0.085339	0.0389412	3.26831	OID30755	caution_MHC	UKB
rs114508013	6	31868765	CFB	ENSG00000243649	anxiety_cc	C	637	rs707938	unconditioned	1.80782e-17	0.893179	1.85144e-18	0.0914581	0.0153628	38.5518	OID30755	caution_MHC	UKB
rs114508013	6	31868765	CFB	ENSG00000243649	anxiety_cc	C	636	rs9267374	unconditioned	2.92871e-16	0.878432	2.99989e-17	0.0899464	0.0316214	35.7668	OID30755	caution_MHC	UKB
rs114508013	6	31868765	CFB	ENSG00000243649	anxiety_cc	C	637	rs9332730	unconditioned	8.46479e-09	0.793918	8.6873e-10	0.0813539	0.124728	18.5874	OID30755	caution_MHC	UKB
rs114508013	6	31868765	CFB	ENSG00000243649	asd	C	5159	unconditioned	unconditioned	0	0.841958	0	0.147166	0.0108758	1211.14	OID30755	caution_MHC	UKB
rs114508013	6	31868765	CFB	ENSG00000243649	asd	C	961	rs114492815	unconditioned	1.84682e-10	0.957417	5.01696e-12	0.0259921	0.0165911	22.4124	OID30755	caution_MHC	UKB
rs114508013	6	31868765	CFB	ENSG00000243649	asd	C	958	rs114892859	unconditioned	3.17004e-16	0.900434	8.63422e-18	0.0244499	0.0751164	35.6876	OID30755	caution_MHC	UKB
rs114508013	6	31868765	CFB	ENSG00000243649	asd	C	957	rs115530337	unconditioned	1.44017e-06	0.956316	3.90119e-08	0.0258873	0.017795	13.4508	OID30755	caution_MHC	UKB
rs114508013	6	31868765	CFB	ENSG00000243649	asd	C	957	rs116239570	unconditioned	0.00637821	0.950149	0.000172775	0.0257203	0.0175796	5.05487	OID30755	caution_MHC	UKB
rs114508013	6	31868765	CFB	ENSG00000243649	asd	C	957	rs116548543	unconditioned	0.0124034	0.944295	0.0003361	0.0255705	0.0173947	4.38978	OID30755	caution_MHC	UKB
rs114508013	6	31868765	CFB	ENSG00000243649	asd	C	959	rs116729028	unconditioned	0.000392925	0.945647	1.06579e-05	0.0256219	0.0283277	7.84189	OID30755	caution_MHC	UKB
rs114508013	6	31868765	CFB	ENSG00000243649	asd	C	959	rs117478982	unconditioned	5.96592e-06	0.940037	1.61939e-07	0.0254819	0.0344752	12.0294	OID30755	caution_MHC	UKB
rs114508013	6	31868765	CFB	ENSG00000243649	asd	C	959	rs143209442	unconditioned	1.47434e-18	0.956434	3.99924e-20	0.0259262	0.0176396	41.0583	OID30755	caution_MHC	UKB
rs114508013	6	31868765	CFB	ENSG00000243649	asd	C	957	rs144538425	unconditioned	6.79576e-35	0.953818	1.84106e-36	0.0258198	0.0203618	78.6742	OID30755	caution_MHC	UKB
rs114508013	6	31868765	CFB	ENSG00000243649	asd	C	958	rs147246817	unconditioned	1.85273e-07	0.959941	5.02008e-09	0.0259962	0.0140623	15.5014	OID30755	caution_MHC	UKB
rs114508013	6	31868765	CFB	ENSG00000243649	asd	C	956	rs150538529	unconditioned	2.35441e-11	0.960151	6.37338e-13	0.0259774	0.0138719	24.4721	OID30755	caution_MHC	UKB
rs114508013	6	31868765	CFB	ENSG00000243649	asd	C	964	rs17201431	unconditioned	5.13729e-26	0.94904	1.39905e-27	0.0258204	0.0251401	58.2307	OID30755	caution_MHC	UKB
rs114508013	6	31868765	CFB	ENSG00000243649	asd	C	963	rs17207923	unconditioned	1.13099e-23	0.944032	3.07997e-25	0.0256782	0.0302902	52.8364	OID30755	caution_MHC	UKB
rs114508013	6	31868765	CFB	ENSG00000243649	asd	C	959	rs182914552	unconditioned	3.7269e-10	0.958501	1.01065e-11	0.0259769	0.0155217	21.7103	OID30755	caution_MHC	UKB
rs114508013	6	31868765	CFB	ENSG00000243649	asd	C	957	rs184381245	unconditioned	5.58125e-06	0.945381	1.51256e-07	0.0255914	0.0290218	12.0961	OID30755	caution_MHC	UKB
rs114508013	6	31868765	CFB	ENSG00000243649	asd	C	962	rs190263387	unconditioned	3.54609e-36	0.934287	9.66975e-38	0.0254366	0.040276	81.6272	OID30755	caution_MHC	UKB
rs114508013	6	31868765	CFB	ENSG00000243649	asd	C	959	rs191827672	unconditioned	7.48458e-11	0.944849	2.03104e-12	0.0256102	0.0295404	23.3156	OID30755	caution_MHC	UKB
rs114508013	6	31868765	CFB	ENSG00000243649	asd	C	958	rs200766440	unconditioned	1.8674e-184	0.960391	5.05974e-186	0.0260083	0.0136006	423.051	OID30755	caution_MHC	UKB
rs114508013	6	31868765	CFB	ENSG00000243649	asd	C	960	rs204895	unconditioned	4.16448e-34	0.945804	1.13005e-35	0.0256364	0.0285594	76.8613	OID30755	caution_MHC	UKB
rs114508013	6	31868765	CFB	ENSG00000243649	asd	C	958	rs2507967	unconditioned	0.0116739	0.945831	0.000316345	0.025614	0.0165651	4.4504	OID30755	caution_MHC	UKB
rs114508013	6	31868765	CFB	ENSG00000243649	asd	C	960	rs3219184	unconditioned	8.46161e-12	0.960395	2.29516e-13	0.0260365	0.0135686	25.4955	OID30755	caution_MHC	UKB
rs114508013	6	31868765	CFB	ENSG00000243649	asd	C	960	rs406658	unconditioned	0.000115871	0.958671	3.14255e-06	0.0259851	0.0152249	9.06304	OID30755	caution_MHC	UKB
rs114508013	6	31868765	CFB	ENSG00000243649	asd	C	960	rs4151657	unconditioned	1.48229e-59	0.956193	4.01824e-61	0.0259029	0.0179045	135.459	OID30755	caution_MHC	UKB
rs114508013	6	31868765	CFB	ENSG00000243649	asd	C	957	rs4151659	unconditioned	3.39689e-38	0.9319	9.19911e-40	0.0251939	0.0429059	86.2754	OID30755	caution_MHC	UKB
rs114508013	6	31868765	CFB	ENSG00000243649	asd	C	972	rs641153	unconditioned	1.1448e-28	0.961376	3.12191e-30	0.0262046	0.0124196	64.3372	OID30755	caution_MHC	UKB
rs114508013	6	31868765	CFB	ENSG00000243649	asd	C	974	rs6472	unconditioned	2.39663e-54	0.962843	6.54081e-56	0.0262668	0.01089	123.466	OID30755	caution_MHC	UKB
rs114508013	6	31868765	CFB	ENSG00000243649	asd	C	969	rs6920723	unconditioned	0.00402153	0.943355	0.000110258	0.0258371	0.0266757	5.51609	OID30755	caution_MHC	UKB
rs114508013	6	31868765	CFB	ENSG00000243649	asd	C	959	rs707938	unconditioned	1.95207e-17	0.964775	5.28963e-19	0.026134	0.00909128	38.4751	OID30755	caution_MHC	UKB
rs114508013	6	31868765	CFB	ENSG00000243649	asd	C	958	rs9267374	unconditioned	3.1723e-16	0.951821	8.60235e-18	0.0257882	0.0223907	35.6869	OID30755	caution_MHC	UKB
rs114508013	6	31868765	CFB	ENSG00000243649	asd	C	959	rs9332730	unconditioned	1.01191e-08	0.949241	2.74573e-10	0.0257318	0.0250275	18.4088	OID30755	caution_MHC	UKB
rs114508013	6	31868765	CFB	ENSG00000243649	bipolar	C	4768	unconditioned	unconditioned	0	3.6539e-05	0	0.999963	3.07226e-07	1221.16	OID30755	caution_MHC	UKB
rs114508013	6	31868765	CFB	ENSG00000243649	bipolar	C	928	rs114492815	rs3130614*	8.86854e-11	0.459836	5.67467e-12	0.0289121	0.511252	23.1459	OID30755	caution_MHC	UKB
rs114508013	6	31868765	CFB	ENSG00000243649	bipolar	C	936	rs114492815	unconditioned	7.64361e-13	0.00396304	1.88896e-10	0.979365	0.0166722	27.8997	OID30755	caution_MHC	UKB
rs114508013	6	31868765	CFB	ENSG00000243649	bipolar	C	925	rs114892859	rs3130614*	3.2477e-16	0.925762	1.9545e-17	0.0556947	0.0185432	35.6634	OID30755	caution_MHC	UKB
rs114508013	6	31868765	CFB	ENSG00000243649	bipolar	C	933	rs114892859	unconditioned	1.4144e-18	0.00403005	3.49521e-16	0.995889	8.10645e-05	41.0998	OID30755	caution_MHC	UKB
rs114508013	6	31868765	CFB	ENSG00000243649	bipolar	C	924	rs115530337	rs3130614*	1.36872e-06	0.910656	8.2368e-08	0.0547677	0.0345752	13.5016	OID30755	caution_MHC	UKB
rs114508013	6	31868765	CFB	ENSG00000243649	bipolar	C	932	rs115530337	unconditioned	6.05596e-09	0.00402934	1.49652e-06	0.995713	0.00025643	18.9222	OID30755	caution_MHC	UKB
rs114508013	6	31868765	CFB	ENSG00000243649	bipolar	C	924	rs116239570	rs3130614*	0.00652196	0.863016	0.000392321	0.0518354	0.0782346	5.03258	OID30755	caution_MHC	UKB
rs114508013	6	31868765	CFB	ENSG00000243649	bipolar	C	932	rs116239570	unconditioned	3.01906e-05	0.00399506	0.00746056	0.987242	0.00127222	10.408	OID30755	caution_MHC	UKB
rs114508013	6	31868765	CFB	ENSG00000243649	bipolar	C	924	rs116548543	rs3130614*	0.0194099	0.750576	0.00116768	0.0449699	0.183877	3.94197	OID30755	caution_MHC	UKB
rs114508013	6	31868765	CFB	ENSG00000243649	bipolar	C	932	rs116548543	unconditioned	0.000101218	0.00391424	0.0250125	0.967265	0.00370655	9.19823	OID30755	caution_MHC	UKB
rs114508013	6	31868765	CFB	ENSG00000243649	bipolar	C	926	rs116729028	rs3130614*	0.000383123	0.9194	2.30551e-05	0.0553018	0.0248919	7.86716	OID30755	caution_MHC	UKB
rs114508013	6	31868765	CFB	ENSG00000243649	bipolar	C	934	rs116729028	unconditioned	1.67865e-06	0.00402812	0.00041482	0.995411	0.000144572	13.2975	OID30755	caution_MHC	UKB
rs114508013	6	31868765	CFB	ENSG00000243649	bipolar	C	927	rs117478982	rs3130614*	4.61739e-06	0.886141	2.82374e-07	0.0541319	0.0597219	12.2857	OID30755	caution_MHC	UKB
rs114508013	6	31868765	CFB	ENSG00000243649	bipolar	C	935	rs117478982	unconditioned	2.09967e-08	0.00402863	5.18869e-06	0.995553	0.000412901	17.6789	OID30755	caution_MHC	UKB
rs114508013	6	31868765	CFB	ENSG00000243649	bipolar	C	926	rs143209442	rs3130614*	5.15119e-19	0.334625	3.40258e-20	0.0214595	0.643915	42.1099	OID30755	caution_MHC	UKB
rs114508013	6	31868765	CFB	ENSG00000243649	bipolar	C	934	rs143209442	unconditioned	6.06396e-21	0.00393855	1.49861e-18	0.973328	0.0227337	46.5519	OID30755	caution_MHC	UKB
rs114508013	6	31868765	CFB	ENSG00000243649	bipolar	C	923	rs144538425	rs3130614*	0.0033292	0.914357	0.000200221	0.0549632	0.02715	5.70502	OID30755	caution_MHC	UKB
rs114508013	6	31868765	CFB	ENSG00000243649	bipolar	C	931	rs144538425	unconditioned	1.46187e-05	0.00401482	0.00361251	0.992125	0.000233513	11.1332	OID30755	caution_MHC	UKB
rs114508013	6	31868765	CFB	ENSG00000243649	bipolar	C	924	rs147246817	rs3130614*	0.001163	0.90295	6.99523e-05	0.0542692	0.0415477	6.75675	OID30755	caution_MHC	UKB
rs114508013	6	31868765	CFB	ENSG00000243649	bipolar	C	932	rs147246817	unconditioned	5.18297e-06	0.00402374	0.00128079	0.994328	0.000362254	12.1701	OID30755	caution_MHC	UKB
rs114508013	6	31868765	CFB	ENSG00000243649	bipolar	C	923	rs150538529	rs3130614*	0.0742614	0.845761	0.00446615	0.0508402	0.0246717	2.60016	OID30755	caution_MHC	UKB
rs114508013	6	31868765	CFB	ENSG00000243649	bipolar	C	931	rs150538529	unconditioned	0.000324549	0.00369646	0.0802011	0.913452	0.00232605	8.03308	OID30755	caution_MHC	UKB
rs114508013	6	31868765	CFB	ENSG00000243649	bipolar	C	930	rs17201431	rs3130614*	5.00197e-26	0.929182	3.01285e-27	0.0559527	0.0148651	58.2574	OID30755	caution_MHC	UKB
rs114508013	6	31868765	CFB	ENSG00000243649	bipolar	C	938	rs17201431	unconditioned	2.17092e-28	0.00403009	5.36475e-26	0.995907	6.27004e-05	63.6972	OID30755	caution_MHC	UKB
rs114508013	6	31868765	CFB	ENSG00000243649	bipolar	C	930	rs17207923	rs3130614*	1.10117e-23	0.924059	6.63546e-25	0.0556621	0.0202789	52.8631	OID30755	caution_MHC	UKB
rs114508013	6	31868765	CFB	ENSG00000243649	bipolar	C	938	rs17207923	unconditioned	4.80555e-26	0.00403006	1.18753e-23	0.99589	7.96332e-05	58.2974	OID30755	caution_MHC	UKB
rs114508013	6	31868765	CFB	ENSG00000243649	bipolar	C	923	rs182914552	rs3130614*	6.47534e-10	0.919145	3.89433e-11	0.0552526	0.0256024	21.1579	OID30755	caution_MHC	UKB
rs114508013	6	31868765	CFB	ENSG00000243649	bipolar	C	931	rs182914552	unconditioned	2.83914e-12	0.0040301	7.01596e-10	0.9959	7.01365e-05	26.5875	OID30755	caution_MHC	UKB
rs114508013	6	31868765	CFB	ENSG00000243649	bipolar	C	923	rs184381245	rs3130614*	0.0231477	0.666062	0.00139212	0.039788	0.26961	3.76586	OID30755	caution_MHC	UKB
rs114508013	6	31868765	CFB	ENSG00000243649	bipolar	C	931	rs184381245	unconditioned	0.000134549	0.00387179	0.0332492	0.956775	0.00596909	8.91358	OID30755	caution_MHC	UKB
rs114508013	6	31868765	CFB	ENSG00000243649	bipolar	C	929	rs190263387	rs3130614*	3.44183e-36	0.914412	2.10752e-37	0.0559622	0.029626	81.6571	OID30755	caution_MHC	UKB
rs114508013	6	31868765	CFB	ENSG00000243649	bipolar	C	937	rs190263387	unconditioned	1.51825e-38	0.00402957	3.75188e-36	0.995786	0.000184922	87.0807	OID30755	caution_MHC	UKB
rs114508013	6	31868765	CFB	ENSG00000243649	bipolar	C	926	rs191827672	rs3130614*	7.31661e-11	0.927806	4.47164e-12	0.0566886	0.0155053	23.3383	OID30755	caution_MHC	UKB
rs114508013	6	31868765	CFB	ENSG00000243649	bipolar	C	934	rs191827672	unconditioned	3.17978e-13	0.00403004	7.85785e-11	0.995901	6.90586e-05	28.7768	OID30755	caution_MHC	UKB
rs114508013	6	31868765	CFB	ENSG00000243649	bipolar	C	924	rs200766440	rs3130614*	1.04388e-27	0.928088	6.27874e-29	0.0558066	0.0161054	62.1269	OID30755	caution_MHC	UKB
rs114508013	6	31868765	CFB	ENSG00000243649	bipolar	C	932	rs200766440	unconditioned	4.53365e-30	0.00402992	1.12034e-27	0.995857	0.000112974	67.566	OID30755	caution_MHC	UKB
rs114508013	6	31868765	CFB	ENSG00000243649	bipolar	C	927	rs204895	rs3130614*	4.0781e-34	0.929123	2.45427e-35	0.0559011	0.0149759	76.8823	OID30755	caution_MHC	UKB
rs114508013	6	31868765	CFB	ENSG00000243649	bipolar	C	935	rs204895	unconditioned	1.76953e-36	0.00403002	4.37278e-34	0.995882	8.83817e-05	82.3224	OID30755	caution_MHC	UKB
rs114508013	6	31868765	CFB	ENSG00000243649	bipolar	C	924	rs2507967	rs3130614*	0.027941	0.583078	0.00168069	0.0347202	0.352581	3.57766	OID30755	caution_MHC	UKB
rs114508013	6	31868765	CFB	ENSG00000243649	bipolar	C	932	rs2507967	unconditioned	0.000182351	0.00380576	0.0450618	0.940451	0.0104986	8.60958	OID30755	caution_MHC	UKB
rs114508013	6	31868765	CFB	ENSG00000243649	bipolar	C	927	rs3219184	rs3130614*	8.06858e-12	0.915616	4.85884e-13	0.0551084	0.029276	25.543	OID30755	caution_MHC	UKB
rs114508013	6	31868765	CFB	ENSG00000243649	bipolar	C	935	rs3219184	unconditioned	3.55042e-14	0.00402907	8.77364e-12	0.995648	0.000323072	30.9691	OID30755	caution_MHC	UKB
rs114508013	6	31868765	CFB	ENSG00000243649	bipolar	C	927	rs406658	rs3130614*	0.000113268	0.934287	6.8159e-06	0.0562111	0.00938149	9.08575	OID30755	caution_MHC	UKB
rs114508013	6	31868765	CFB	ENSG00000243649	bipolar	C	935	rs406658	unconditioned	4.88472e-07	0.00402969	0.000120709	0.9958	4.93235e-05	14.532	OID30755	caution_MHC	UKB
rs114508013	6	31868765	CFB	ENSG00000243649	bipolar	C	927	rs4151657	rs3130614*	1.44921e-59	0.934623	8.71992e-61	0.0562274	0.00914944	135.482	OID30755	caution_MHC	UKB
rs114508013	6	31868765	CFB	ENSG00000243649	bipolar	C	935	rs4151657	unconditioned	6.24631e-62	0.00402849	1.54356e-59	0.995504	0.000467989	140.928	OID30755	caution_MHC	UKB
rs114508013	6	31868765	CFB	ENSG00000243649	bipolar	C	924	rs4151659	rs3130614*	4.6881e-38	0.921981	2.8198e-39	0.0554328	0.0225859	85.9532	OID30755	caution_MHC	UKB
rs114508013	6	31868765	CFB	ENSG00000243649	bipolar	C	932	rs4151659	unconditioned	2.05189e-40	0.00403001	5.07054e-38	0.995878	9.15732e-05	91.3846	OID30755	caution_MHC	UKB
rs114508013	6	31868765	CFB	ENSG00000243649	bipolar	C	939	rs641153	rs3130614*	1.11246e-28	0.934621	6.70767e-30	0.0563448	0.00903436	64.3658	OID30755	caution_MHC	UKB
rs114508013	6	31868765	CFB	ENSG00000243649	bipolar	C	946	rs641153	unconditioned	4.79738e-31	0.00403024	1.18551e-28	0.995936	3.38877e-05	69.8121	OID30755	caution_MHC	UKB
rs114508013	6	31868765	CFB	ENSG00000243649	bipolar	C	941	rs6472	rs3130614*	2.32347e-54	0.935313	1.40157e-55	0.0564119	0.00827499	123.497	OID30755	caution_MHC	UKB
rs114508013	6	31868765	CFB	ENSG00000243649	bipolar	C	949	rs6472	unconditioned	1.00142e-56	0.00403025	2.47467e-54	0.995938	3.17502e-05	128.943	OID30755	caution_MHC	UKB
rs114508013	6	31868765	CFB	ENSG00000243649	bipolar	C	936	rs6920723	rs3130614*	0.00394535	0.873263	0.000238837	0.0527944	0.0697582	5.53522	OID30755	caution_MHC	UKB
rs114508013	6	31868765	CFB	ENSG00000243649	bipolar	C	944	rs6920723	unconditioned	1.81142e-05	0.00400914	0.00447631	0.990723	0.00077348	10.9188	OID30755	caution_MHC	UKB
rs114508013	6	31868765	CFB	ENSG00000243649	bipolar	C	926	rs707938	rs3130614*	1.90497e-17	0.936947	1.14608e-18	0.0563624	0.00669061	38.4995	OID30755	caution_MHC	UKB
rs114508013	6	31868765	CFB	ENSG00000243649	bipolar	C	934	rs707938	unconditioned	8.08361e-20	0.00397642	1.99763e-17	0.982646	0.0133776	43.9619	OID30755	caution_MHC	UKB
rs114508013	6	31868765	CFB	ENSG00000243649	bipolar	C	923	rs9267374	rs3130614*	0.000686868	0.908065	4.13089e-05	0.0545752	0.0366321	7.28337	OID30755	caution_MHC	UKB
rs114508013	6	31868765	CFB	ENSG00000243649	bipolar	C	931	rs9267374	unconditioned	3.04591e-06	0.00402645	0.000752691	0.994999	0.000218518	12.7017	OID30755	caution_MHC	UKB
rs114508013	6	31868765	CFB	ENSG00000243649	bipolar	C	926	rs9332730	rs3130614*	9.91078e-09	0.929397	5.96469e-10	0.0559201	0.0146826	18.4296	OID30755	caution_MHC	UKB
rs114508013	6	31868765	CFB	ENSG00000243649	bipolar	C	934	rs9332730	unconditioned	4.29737e-11	0.00403001	1.06195e-08	0.995878	9.1634e-05	23.8704	OID30755	caution_MHC	UKB
rs114508013	6	31868765	CFB	ENSG00000243649	bipolar	C	1005	unconditioned	rs3130614*	0	0	0.925151	0.0659048	0.00894473	1211	OID30755	caution_MHC	UKB
rs114508013	6	31868765	CFB	ENSG00000243649	bipolar_noukb	C	4773	unconditioned	unconditioned	0	8.96012e-05	0	0.99991	7.58227e-07	1220.26	OID30755	caution_MHC	UKB
rs114508013	6	31868765	CFB	ENSG00000243649	bipolar_noukb	C	935	rs114492815	unconditioned	1.66071e-12	0.00861038	1.86203e-10	0.965391	0.0259984	27.1238	OID30755	caution_MHC	UKB
rs114508013	6	31868765	CFB	ENSG00000243649	bipolar_noukb	C	932	rs114892859	unconditioned	3.10219e-18	0.00883903	3.47796e-16	0.990973	0.000188164	40.3144	OID30755	caution_MHC	UKB
rs114508013	6	31868765	CFB	ENSG00000243649	bipolar_noukb	C	931	rs115530337	unconditioned	1.32769e-08	0.00883381	1.48852e-06	0.990387	0.000777332	18.1372	OID30755	caution_MHC	UKB
rs114508013	6	31868765	CFB	ENSG00000243649	bipolar_noukb	C	931	rs116239570	unconditioned	6.61742e-05	0.00875672	0.00741901	0.981743	0.00201528	9.62322	OID30755	caution_MHC	UKB
rs114508013	6	31868765	CFB	ENSG00000243649	bipolar_noukb	C	931	rs116548543	unconditioned	0.000221572	0.00856851	0.0248412	0.960638	0.00573035	8.41476	OID30755	caution_MHC	UKB
rs114508013	6	31868765	CFB	ENSG00000243649	bipolar_noukb	C	933	rs116729028	unconditioned	3.68149e-06	0.00883417	0.000412744	0.990428	0.000321123	12.5122	OID30755	caution_MHC	UKB
rs114508013	6	31868765	CFB	ENSG00000243649	bipolar_noukb	C	933	rs117478982	unconditioned	5.58841e-08	0.00883063	6.26551e-06	0.990054	0.00110909	16.7	OID30755	caution_MHC	UKB
rs114508013	6	31868765	CFB	ENSG00000243649	bipolar_noukb	C	933	rs143209442	unconditioned	1.31641e-20	0.0085501	1.47603e-18	0.958653	0.0327973	45.7768	OID30755	caution_MHC	UKB
rs114508013	6	31868765	CFB	ENSG00000243649	bipolar_noukb	C	930	rs144538425	unconditioned	3.20607e-05	0.008805	0.00359443	0.987157	0.000411309	10.3479	OID30755	caution_MHC	UKB
rs114508013	6	31868765	CFB	ENSG00000243649	bipolar_noukb	C	931	rs147246817	unconditioned	1.13644e-05	0.00882258	0.0012741	0.989128	0.000763853	11.385	OID30755	caution_MHC	UKB
rs114508013	6	31868765	CFB	ENSG00000243649	bipolar_noukb	C	930	rs150538529	unconditioned	0.000711628	0.00810511	0.0797829	0.908688	0.00271243	7.24796	OID30755	caution_MHC	UKB
rs114508013	6	31868765	CFB	ENSG00000243649	bipolar_noukb	C	937	rs17201431	unconditioned	4.76159e-28	0.00883933	5.33845e-26	0.991021	0.000140102	62.9118	OID30755	caution_MHC	UKB
rs114508013	6	31868765	CFB	ENSG00000243649	bipolar_noukb	C	937	rs17207923	unconditioned	1.05393e-25	0.00883849	1.1816e-23	0.990913	0.00024886	57.5121	OID30755	caution_MHC	UKB
rs114508013	6	31868765	CFB	ENSG00000243649	bipolar_noukb	C	930	rs182914552	unconditioned	6.22725e-12	0.00883945	6.98158e-10	0.99102	0.000141044	25.8021	OID30755	caution_MHC	UKB
rs114508013	6	31868765	CFB	ENSG00000243649	bipolar_noukb	C	930	rs184381245	unconditioned	0.00030067	0.00845657	0.0337091	0.948085	0.00944888	8.1095	OID30755	caution_MHC	UKB
rs114508013	6	31868765	CFB	ENSG00000243649	bipolar_noukb	C	936	rs190263387	unconditioned	3.32959e-38	0.00883699	3.73301e-36	0.990769	0.000394224	86.2954	OID30755	caution_MHC	UKB
rs114508013	6	31868765	CFB	ENSG00000243649	bipolar_noukb	C	933	rs191827672	unconditioned	6.97425e-13	0.00883911	7.81925e-11	0.991005	0.000155596	27.9914	OID30755	caution_MHC	UKB
rs114508013	6	31868765	CFB	ENSG00000243649	bipolar_noukb	C	931	rs200766440	unconditioned	9.94416e-30	0.00883925	1.11487e-27	0.990998	0.000163206	66.7806	OID30755	caution_MHC	UKB
rs114508013	6	31868765	CFB	ENSG00000243649	bipolar_noukb	C	934	rs204895	unconditioned	3.881e-36	0.00883878	4.35112e-34	0.990945	0.000216287	81.537	OID30755	caution_MHC	UKB
rs114508013	6	31868765	CFB	ENSG00000243649	bipolar_noukb	C	931	rs2507967	unconditioned	0.000397955	0.0083055	0.0446161	0.931141	0.0155394	7.82917	OID30755	caution_MHC	UKB
rs114508013	6	31868765	CFB	ENSG00000243649	bipolar_noukb	C	934	rs3219184	unconditioned	7.78511e-14	0.00883468	8.72816e-12	0.990486	0.00067909	30.184	OID30755	caution_MHC	UKB
rs114508013	6	31868765	CFB	ENSG00000243649	bipolar_noukb	C	934	rs406658	unconditioned	1.07141e-06	0.00883876	0.000120119	0.990942	9.7719e-05	13.7465	OID30755	caution_MHC	UKB
rs114508013	6	31868765	CFB	ENSG00000243649	bipolar_noukb	C	934	rs4151657	unconditioned	1.36948e-61	0.00883231	1.53537e-59	0.990219	0.000948702	140.143	OID30755	caution_MHC	UKB
rs114508013	6	31868765	CFB	ENSG00000243649	bipolar_noukb	C	931	rs4151659	unconditioned	4.50042e-40	0.00883895	5.04557e-38	0.990964	0.000197108	90.5992	OID30755	caution_MHC	UKB
rs114508013	6	31868765	CFB	ENSG00000243649	bipolar_noukb	C	944	rs641153	unconditioned	1.05227e-30	0.00884002	1.17974e-28	0.991085	7.48084e-05	69.0266	OID30755	caution_MHC	UKB
rs114508013	6	31868765	CFB	ENSG00000243649	bipolar_noukb	C	948	rs6472	unconditioned	2.19655e-56	0.00884006	2.46262e-54	0.99109	7.0063e-05	128.158	OID30755	caution_MHC	UKB
rs114508013	6	31868765	CFB	ENSG00000243649	bipolar_noukb	C	942	rs6920723	unconditioned	6.51348e-05	0.00875967	0.00730249	0.982076	0.00179694	9.63905	OID30755	caution_MHC	UKB
rs114508013	6	31868765	CFB	ENSG00000243649	bipolar_noukb	C	933	rs707938	unconditioned	1.75765e-19	0.0086461	1.97063e-17	0.969356	0.0219983	43.1851	OID30755	caution_MHC	UKB
rs114508013	6	31868765	CFB	ENSG00000243649	bipolar_noukb	C	930	rs9267374	unconditioned	6.67906e-06	0.00882919	0.000748811	0.989869	0.000546178	11.9165	OID30755	caution_MHC	UKB
rs114508013	6	31868765	CFB	ENSG00000243649	bipolar_noukb	C	933	rs9332730	unconditioned	9.42636e-11	0.0088391	1.05682e-08	0.990981	0.000179716	23.0849	OID30755	caution_MHC	UKB
rs114508013	6	31868765	CFB	ENSG00000243649	depression_Als_noukb_included	C	4654	unconditioned	unconditioned	0	0.840501	0	0.156199	0.00330084	1211.11	OID30755	caution_MHC	UKB
rs114508013	6	31868765	CFB	ENSG00000243649	depression_Als_noukb_included	C	902	rs114492815	unconditioned	1.87161e-10	0.970378	4.56055e-12	0.0236393	0.00598298	22.3991	OID30755	caution_MHC	UKB
rs114508013	6	31868765	CFB	ENSG00000243649	depression_Als_noukb_included	C	899	rs114892859	unconditioned	3.39449e-16	0.967131	8.26799e-18	0.0235472	0.0093214	35.6192	OID30755	caution_MHC	UKB
rs114508013	6	31868765	CFB	ENSG00000243649	depression_Als_noukb_included	C	898	rs115530337	unconditioned	1.46056e-06	0.968895	3.55581e-08	0.0235808	0.00752259	13.4367	OID30755	caution_MHC	UKB
rs114508013	6	31868765	CFB	ENSG00000243649	depression_Als_noukb_included	C	898	rs116239570	unconditioned	0.00737278	0.958563	0.000179521	0.0233296	0.0105552	4.90996	OID30755	caution_MHC	UKB
rs114508013	6	31868765	CFB	ENSG00000243649	depression_Als_noukb_included	C	898	rs116548543	unconditioned	0.0257456	0.94163	0.000626814	0.0229162	0.00908094	3.65949	OID30755	caution_MHC	UKB
rs114508013	6	31868765	CFB	ENSG00000243649	depression_Als_noukb_included	C	900	rs116729028	unconditioned	0.000403902	0.967238	9.83708e-06	0.0235484	0.00879961	7.81434	OID30755	caution_MHC	UKB
rs114508013	6	31868765	CFB	ENSG00000243649	depression_Als_noukb_included	C	901	rs117478982	unconditioned	5.04383e-06	0.966207	1.22932e-07	0.0235389	0.0102487	12.1973	OID30755	caution_MHC	UKB
rs114508013	6	31868765	CFB	ENSG00000243649	depression_Als_noukb_included	C	900	rs143209442	unconditioned	1.49456e-18	0.970696	3.64012e-20	0.0236363	0.00566806	41.0447	OID30755	caution_MHC	UKB
rs114508013	6	31868765	CFB	ENSG00000243649	depression_Als_noukb_included	C	897	rs144538425	unconditioned	0.0151751	0.952843	0.000369329	0.0231817	0.00843089	4.1881	OID30755	caution_MHC	UKB
rs114508013	6	31868765	CFB	ENSG00000243649	depression_Als_noukb_included	C	898	rs147246817	unconditioned	0.00124622	0.966888	3.03348e-05	0.0235271	0.00830827	6.68764	OID30755	caution_MHC	UKB
rs114508013	6	31868765	CFB	ENSG00000243649	depression_Als_noukb_included	C	897	rs150538529	unconditioned	0.0842939	0.883011	0.00205153	0.0214814	0.00916171	2.47345	OID30755	caution_MHC	UKB
rs114508013	6	31868765	CFB	ENSG00000243649	depression_Als_noukb_included	C	904	rs17201431	unconditioned	5.20357e-26	0.965893	1.26998e-27	0.0235631	0.0105441	58.2179	OID30755	caution_MHC	UKB
rs114508013	6	31868765	CFB	ENSG00000243649	depression_Als_noukb_included	C	904	rs17207923	unconditioned	1.13468e-23	0.951486	2.77572e-25	0.0232505	0.025263	52.8331	OID30755	caution_MHC	UKB
rs114508013	6	31868765	CFB	ENSG00000243649	depression_Als_noukb_included	C	897	rs182914552	unconditioned	6.73043e-10	0.955372	1.63804e-11	0.0232302	0.0213982	21.1192	OID30755	caution_MHC	UKB
rs114508013	6	31868765	CFB	ENSG00000243649	depression_Als_noukb_included	C	897	rs184381245	unconditioned	0.0392525	0.928915	0.000955319	0.0225995	0.00827796	3.23774	OID30755	caution_MHC	UKB
rs114508013	6	31868765	CFB	ENSG00000243649	depression_Als_noukb_included	C	903	rs190263387	unconditioned	3.65011e-36	0.968629	8.90069e-38	0.023612	0.00775884	81.5983	OID30755	caution_MHC	UKB
rs114508013	6	31868765	CFB	ENSG00000243649	depression_Als_noukb_included	C	900	rs191827672	unconditioned	7.56509e-11	0.958721	1.84357e-12	0.0233456	0.0179338	23.3049	OID30755	caution_MHC	UKB
rs114508013	6	31868765	CFB	ENSG00000243649	depression_Als_noukb_included	C	898	rs200766440	unconditioned	7.54287e-28	0.670459	1.83604e-29	0.0160064	0.313535	62.4518	OID30755	caution_MHC	UKB
rs114508013	6	31868765	CFB	ENSG00000243649	depression_Als_noukb_included	C	901	rs204895	unconditioned	4.25037e-34	0.967951	1.03531e-35	0.0235689	0.00847996	76.8409	OID30755	caution_MHC	UKB
rs114508013	6	31868765	CFB	ENSG00000243649	depression_Als_noukb_included	C	898	rs2507967	unconditioned	0.0524353	0.914662	0.00127638	0.0222554	0.00937053	2.94818	OID30755	caution_MHC	UKB
rs114508013	6	31868765	CFB	ENSG00000243649	depression_Als_noukb_included	C	901	rs3219184	unconditioned	8.46864e-12	0.961039	2.06649e-13	0.0234354	0.0155253	25.4947	OID30755	caution_MHC	UKB
rs114508013	6	31868765	CFB	ENSG00000243649	depression_Als_noukb_included	C	901	rs406658	unconditioned	0.000117912	0.972607	2.87149e-06	0.0236822	0.00358956	9.04557	OID30755	caution_MHC	UKB
rs114508013	6	31868765	CFB	ENSG00000243649	depression_Als_noukb_included	C	901	rs4151657	unconditioned	1.50994e-59	0.973825	3.67777e-61	0.023717	0.00245825	135.44	OID30755	caution_MHC	UKB
rs114508013	6	31868765	CFB	ENSG00000243649	depression_Als_noukb_included	C	898	rs4151659	unconditioned	4.92721e-38	0.967544	1.19935e-39	0.0235425	0.00891312	85.9035	OID30755	caution_MHC	UKB
rs114508013	6	31868765	CFB	ENSG00000243649	depression_Als_noukb_included	C	913	rs641153	unconditioned	1.15756e-28	0.972458	2.82427e-30	0.0237226	0.00381976	64.3261	OID30755	caution_MHC	UKB
rs114508013	6	31868765	CFB	ENSG00000243649	depression_Als_noukb_included	C	915	rs6472	unconditioned	2.41668e-54	0.972572	5.89888e-56	0.0237358	0.00369256	123.457	OID30755	caution_MHC	UKB
rs114508013	6	31868765	CFB	ENSG00000243649	depression_Als_noukb_included	C	902	rs6920723	unconditioned	0.00813932	0.958016	0.000198403	0.0233422	0.0103042	4.81105	OID30755	caution_MHC	UKB
rs114508013	6	31868765	CFB	ENSG00000243649	depression_Als_noukb_included	C	900	rs707938	unconditioned	1.89764e-17	0.933489	4.63162e-19	0.0227402	0.0437703	38.5033	OID30755	caution_MHC	UKB
rs114508013	6	31868765	CFB	ENSG00000243649	depression_Als_noukb_included	C	897	rs9267374	unconditioned	0.000732568	0.967202	1.78291e-05	0.0235311	0.00851664	7.21895	OID30755	caution_MHC	UKB
rs114508013	6	31868765	CFB	ENSG00000243649	depression_Als_noukb_included	C	900	rs9332730	unconditioned	1.03194e-08	0.967658	2.51379e-10	0.0235631	0.00877911	18.3892	OID30755	caution_MHC	UKB
rs114508013	6	31868765	CFB	ENSG00000243649	depression_Als_ukb_included	C	4684	unconditioned	unconditioned	0	0.00415187	0	0.995817	3.11697e-05	1216.42	OID30755	caution_MHC	UKB
rs114508013	6	31868765	CFB	ENSG00000243649	depression_Als_ukb_included	C	924	rs114492815	unconditioned	1.3984e-11	0.0725058	1.78829e-10	0.927211	0.000283139	24.9931	OID30755	caution_MHC	UKB
rs114508013	6	31868765	CFB	ENSG00000243649	depression_Als_ukb_included	C	921	rs114892859	unconditioned	2.54343e-17	0.0724858	3.25256e-16	0.926956	0.000558596	38.2104	OID30755	caution_MHC	UKB
rs114508013	6	31868765	CFB	ENSG00000243649	depression_Als_ukb_included	C	920	rs115530337	unconditioned	1.08964e-07	0.0724985	1.39345e-06	0.927117	0.000383348	16.0322	OID30755	caution_MHC	UKB
rs114508013	6	31868765	CFB	ENSG00000243649	depression_Als_ukb_included	C	920	rs116239570	unconditioned	0.000553145	0.0719331	0.00707366	0.919886	0.000553817	7.49989	OID30755	caution_MHC	UKB
rs114508013	6	31868765	CFB	ENSG00000243649	depression_Als_ukb_included	C	920	rs116548543	unconditioned	0.00192218	0.070431	0.024581	0.900676	0.0023901	6.2543	OID30755	caution_MHC	UKB
rs114508013	6	31868765	CFB	ENSG00000243649	depression_Als_ukb_included	C	922	rs116729028	unconditioned	3.02552e-05	0.0724578	0.000386907	0.926596	0.00052861	10.4058	OID30755	caution_MHC	UKB
rs114508013	6	31868765	CFB	ENSG00000243649	depression_Als_ukb_included	C	923	rs117478982	unconditioned	3.77741e-07	0.072484	4.83059e-06	0.926933	0.000577564	14.7891	OID30755	caution_MHC	UKB
rs114508013	6	31868765	CFB	ENSG00000243649	depression_Als_ukb_included	C	922	rs143209442	unconditioned	1.11622e-19	0.0725045	1.42743e-18	0.927194	0.000300984	43.6392	OID30755	caution_MHC	UKB
rs114508013	6	31868765	CFB	ENSG00000243649	depression_Als_ukb_included	C	919	rs144538425	unconditioned	0.000263158	0.0722119	0.00336529	0.923452	0.000708091	8.24276	OID30755	caution_MHC	UKB
rs114508013	6	31868765	CFB	ENSG00000243649	depression_Als_ukb_included	C	920	rs147246817	unconditioned	9.32893e-05	0.0723836	0.00119299	0.925647	0.000682801	9.27981	OID30755	caution_MHC	UKB
rs114508013	6	31868765	CFB	ENSG00000243649	depression_Als_ukb_included	C	919	rs150538529	unconditioned	0.00584885	0.066177	0.0747956	0.84627	0.00690812	5.14151	OID30755	caution_MHC	UKB
rs114508013	6	31868765	CFB	ENSG00000243649	depression_Als_ukb_included	C	926	rs17201431	unconditioned	3.89016e-27	0.0722415	4.97801e-26	0.924428	0.00333012	60.8113	OID30755	caution_MHC	UKB
rs114508013	6	31868765	CFB	ENSG00000243649	depression_Als_ukb_included	C	926	rs17207923	unconditioned	8.639e-25	0.0724728	1.10477e-23	0.926791	0.000736019	55.4083	OID30755	caution_MHC	UKB
rs114508013	6	31868765	CFB	ENSG00000243649	depression_Als_ukb_included	C	919	rs182914552	unconditioned	5.1059e-11	0.0724765	6.52946e-10	0.926835	0.000688954	23.698	OID30755	caution_MHC	UKB
rs114508013	6	31868765	CFB	ENSG00000243649	depression_Als_ukb_included	C	919	rs184381245	unconditioned	0.00273036	0.0696961	0.0349161	0.891278	0.00137916	5.90332	OID30755	caution_MHC	UKB
rs114508013	6	31868765	CFB	ENSG00000243649	depression_Als_ukb_included	C	925	rs190263387	unconditioned	2.72992e-37	0.0724921	3.49105e-36	0.927037	0.000470578	84.1914	OID30755	caution_MHC	UKB
rs114508013	6	31868765	CFB	ENSG00000243649	depression_Als_ukb_included	C	922	rs191827672	unconditioned	5.71675e-12	0.0724741	7.31064e-11	0.926805	0.000720477	25.8876	OID30755	caution_MHC	UKB
rs114508013	6	31868765	CFB	ENSG00000243649	depression_Als_ukb_included	C	920	rs200766440	unconditioned	9.82349e-30	0.00873294	1.25624e-28	0.110797	0.88047	66.7928	OID30755	caution_MHC	UKB
rs114508013	6	31868765	CFB	ENSG00000243649	depression_Als_ukb_included	C	923	rs204895	unconditioned	3.18163e-35	0.0724745	4.0687e-34	0.92681	0.000715218	79.4331	OID30755	caution_MHC	UKB
rs114508013	6	31868765	CFB	ENSG00000243649	depression_Als_ukb_included	C	920	rs2507967	unconditioned	0.00390552	0.0683055	0.0499442	0.873492	0.00435278	5.54536	OID30755	caution_MHC	UKB
rs114508013	6	31868765	CFB	ENSG00000243649	depression_Als_ukb_included	C	923	rs3219184	unconditioned	6.38959e-13	0.0725094	8.17107e-12	0.927257	0.000233841	28.0789	OID30755	caution_MHC	UKB
rs114508013	6	31868765	CFB	ENSG00000243649	depression_Als_ukb_included	C	923	rs406658	unconditioned	8.78799e-06	0.0724854	0.000112382	0.92695	0.000443366	11.6421	OID30755	caution_MHC	UKB
rs114508013	6	31868765	CFB	ENSG00000243649	depression_Als_ukb_included	C	923	rs4151657	unconditioned	1.12381e-60	0.0724778	1.43715e-59	0.926857	0.000665012	138.038	OID30755	caution_MHC	UKB
rs114508013	6	31868765	CFB	ENSG00000243649	depression_Als_ukb_included	C	920	rs4151659	unconditioned	3.68827e-39	0.0724887	4.71659e-38	0.926991	0.000520649	88.4957	OID30755	caution_MHC	UKB
rs114508013	6	31868765	CFB	ENSG00000243649	depression_Als_ukb_included	C	935	rs641153	unconditioned	8.62811e-30	0.0724864	1.10338e-28	0.926969	0.000544338	66.9225	OID30755	caution_MHC	UKB
rs114508013	6	31868765	CFB	ENSG00000243649	depression_Als_ukb_included	C	937	rs6472	unconditioned	1.80138e-55	0.0725062	2.30363e-54	0.92722	0.00027398	126.054	OID30755	caution_MHC	UKB
rs114508013	6	31868765	CFB	ENSG00000243649	depression_Als_ukb_included	C	932	rs6920723	unconditioned	0.000327342	0.0721074	0.00418612	0.922124	0.00125494	8.0245	OID30755	caution_MHC	UKB
rs114508013	6	31868765	CFB	ENSG00000243649	depression_Als_ukb_included	C	922	rs707938	unconditioned	1.46862e-18	0.0722378	1.87928e-17	0.924373	0.00338904	41.0622	OID30755	caution_MHC	UKB
rs114508013	6	31868765	CFB	ENSG00000243649	depression_Als_ukb_included	C	919	rs9267374	unconditioned	5.4795e-05	0.0724309	0.000700723	0.926252	0.000561923	9.81191	OID30755	caution_MHC	UKB
rs114508013	6	31868765	CFB	ENSG00000243649	depression_Als_ukb_included	C	922	rs9332730	unconditioned	7.72448e-10	0.0724381	9.87816e-09	0.926347	0.00121513	20.9815	OID30755	caution_MHC	UKB
rs114508013	6	31868765	CFB	ENSG00000243649	schizophrenia	C	4796	unconditioned	unconditioned	0	2.25507e-23	0	1	1.76426e-25	1263.09	OID30755	caution_MHC	UKB
rs114508013	6	31868765	CFB	ENSG00000243649	schizophrenia	C	940	rs114492815	rs693906*	1.60884e-10	0.834149	2.80228e-11	0.145272	0.0205794	22.5503	OID30755	caution_MHC	UKB
rs114508013	6	31868765	CFB	ENSG00000243649	schizophrenia	C	939	rs114492815	unconditioned	2.25882e-31	1.17114e-21	1.92873e-10	1	3.12422e-12	70.5653	OID30755	caution_MHC	UKB
rs114508013	6	31868765	CFB	ENSG00000243649	schizophrenia	C	937	rs114892859	rs693906*	2.936e-16	0.836586	5.11105e-17	0.145617	0.0177965	35.7643	OID30755	caution_MHC	UKB
rs114508013	6	31868765	CFB	ENSG00000243649	schizophrenia	C	936	rs114892859	unconditioned	4.11027e-37	1.17114e-21	3.50962e-16	1	3.45588e-18	83.7822	OID30755	caution_MHC	UKB
rs114508013	6	31868765	CFB	ENSG00000243649	schizophrenia	C	936	rs115530337	rs693906*	1.26664e-06	0.842756	2.2046e-07	0.146673	0.01057	13.5791	OID30755	caution_MHC	UKB
rs114508013	6	31868765	CFB	ENSG00000243649	schizophrenia	C	935	rs115530337	unconditioned	1.76019e-27	1.17114e-21	1.50296e-06	0.999998	1.2992e-08	61.6044	OID30755	caution_MHC	UKB
rs114508013	6	31868765	CFB	ENSG00000243649	schizophrenia	C	936	rs116239570	rs693906*	0.0059105	0.782148	0.00102925	0.136128	0.0747841	5.13102	OID30755	caution_MHC	UKB
rs114508013	6	31868765	CFB	ENSG00000243649	schizophrenia	C	935	rs116239570	unconditioned	8.78655e-24	1.16229e-21	0.00750253	0.992437	6.09097e-05	53.0888	OID30755	caution_MHC	UKB
rs114508013	6	31868765	CFB	ENSG00000243649	schizophrenia	C	936	rs116548543	rs693906*	0.0207546	0.802698	0.0036125	0.139683	0.0332524	3.87499	OID30755	caution_MHC	UKB
rs114508013	6	31868765	CFB	ENSG00000243649	schizophrenia	C	935	rs116548543	unconditioned	2.95695e-23	1.14129e-21	0.0252484	0.974508	0.000244122	51.8753	OID30755	caution_MHC	UKB
rs114508013	6	31868765	CFB	ENSG00000243649	schizophrenia	C	938	rs116729028	rs693906*	0.000345941	0.830134	6.02472e-05	0.144547	0.0249127	7.96924	OID30755	caution_MHC	UKB
rs114508013	6	31868765	CFB	ENSG00000243649	schizophrenia	C	937	rs116729028	unconditioned	4.87863e-25	1.17065e-21	0.000416569	0.99958	3.59902e-06	55.9798	OID30755	caution_MHC	UKB
rs114508013	6	31868765	CFB	ENSG00000243649	schizophrenia	C	939	rs117478982	rs693906*	4.17886e-06	0.801815	7.27647e-07	0.139558	0.0586223	12.3855	OID30755	caution_MHC	UKB
rs114508013	6	31868765	CFB	ENSG00000243649	schizophrenia	C	938	rs117478982	unconditioned	6.10381e-27	1.17114e-21	5.21183e-06	0.999995	4.26377e-08	60.3609	OID30755	caution_MHC	UKB
rs114508013	6	31868765	CFB	ENSG00000243649	schizophrenia	C	938	rs143209442	rs693906*	1.24243e-18	0.806969	2.16478e-19	0.140552	0.0524783	41.2295	OID30755	caution_MHC	UKB
rs114508013	6	31868765	CFB	ENSG00000243649	schizophrenia	C	937	rs143209442	unconditioned	1.80314e-39	1.17114e-21	1.53964e-18	1	2.24075e-20	89.2113	OID30755	caution_MHC	UKB
rs114508013	6	31868765	CFB	ENSG00000243649	schizophrenia	C	935	rs144538425	rs693906*	0.00299833	0.823468	0.00052183	0.143287	0.0297251	5.8097	OID30755	caution_MHC	UKB
rs114508013	6	31868765	CFB	ENSG00000243649	schizophrenia	C	934	rs144538425	unconditioned	4.25136e-24	1.16684e-21	0.00363009	0.996327	4.29691e-05	53.8148	OID30755	caution_MHC	UKB
rs114508013	6	31868765	CFB	ENSG00000243649	schizophrenia	C	936	rs147246817	rs693906*	0.00104262	0.809441	0.00018148	0.140843	0.0484911	6.86602	OID30755	caution_MHC	UKB
rs114508013	6	31868765	CFB	ENSG00000243649	schizophrenia	C	935	rs147246817	unconditioned	1.50728e-24	1.16961e-21	0.00128701	0.998686	2.72214e-05	54.8517	OID30755	caution_MHC	UKB
rs114508013	6	31868765	CFB	ENSG00000243649	schizophrenia	C	935	rs150538529	rs693906*	0.0670468	0.763742	0.0116688	0.132897	0.0246455	2.70236	OID30755	caution_MHC	UKB
rs114508013	6	31868765	CFB	ENSG00000243649	schizophrenia	C	934	rs150538529	unconditioned	9.49762e-23	1.0749e-21	0.0810969	0.917822	0.00108075	50.7084	OID30755	caution_MHC	UKB
rs114508013	6	31868765	CFB	ENSG00000243649	schizophrenia	C	942	rs17201431	rs693906*	4.51362e-26	0.837958	7.86689e-27	0.146033	0.0160091	58.3601	OID30755	caution_MHC	UKB
rs114508013	6	31868765	CFB	ENSG00000243649	schizophrenia	C	941	rs17201431	unconditioned	6.30867e-47	1.17114e-21	5.38676e-26	1	4.54958e-22	106.38	OID30755	caution_MHC	UKB
rs114508013	6	31868765	CFB	ENSG00000243649	schizophrenia	C	942	rs17207923	rs693906*	8.57127e-24	0.718851	1.49895e-24	0.125558	0.155591	53.1136	OID30755	caution_MHC	UKB
rs114508013	6	31868765	CFB	ENSG00000243649	schizophrenia	C	941	rs17207923	unconditioned	1.3965e-44	1.17114e-21	1.19242e-23	1	1.00552e-22	100.98	OID30755	caution_MHC	UKB
rs114508013	6	31868765	CFB	ENSG00000243649	schizophrenia	C	935	rs182914552	rs693906*	5.83703e-10	0.828553	1.01588e-10	0.144174	0.0272731	21.2616	OID30755	caution_MHC	UKB
rs114508013	6	31868765	CFB	ENSG00000243649	schizophrenia	C	934	rs182914552	unconditioned	8.25053e-31	1.17114e-21	7.04485e-10	1	6.27383e-12	69.2699	OID30755	caution_MHC	UKB
rs114508013	6	31868765	CFB	ENSG00000243649	schizophrenia	C	935	rs184381245	rs693906*	0.0184869	0.711409	0.00321746	0.12367	0.143216	3.99069	OID30755	caution_MHC	UKB
rs114508013	6	31868765	CFB	ENSG00000243649	schizophrenia	C	934	rs184381245	unconditioned	2.96821e-23	1.14122e-21	0.0253445	0.974451	0.000204536	51.8715	OID30755	caution_MHC	UKB
rs114508013	6	31868765	CFB	ENSG00000243649	schizophrenia	C	941	rs190263387	rs693906*	3.16151e-36	0.839173	5.5058e-37	0.146128	0.0146992	81.742	OID30755	caution_MHC	UKB
rs114508013	6	31868765	CFB	ENSG00000243649	schizophrenia	C	940	rs190263387	unconditioned	4.41255e-57	1.17114e-21	3.76772e-36	1	2.09377e-23	129.763	OID30755	caution_MHC	UKB
rs114508013	6	31868765	CFB	ENSG00000243649	schizophrenia	C	938	rs191827672	rs693906*	6.63313e-11	0.840723	1.1548e-11	0.146353	0.0129243	23.4364	OID30755	caution_MHC	UKB
rs114508013	6	31868765	CFB	ENSG00000243649	schizophrenia	C	937	rs191827672	unconditioned	9.2405e-32	1.17114e-21	7.89015e-11	1	8.00675e-13	71.4591	OID30755	caution_MHC	UKB
rs114508013	6	31868765	CFB	ENSG00000243649	schizophrenia	C	936	rs200766440	rs693906*	9.48838e-28	0.843429	1.65155e-28	0.146798	0.00977281	62.2223	OID30755	caution_MHC	UKB
rs114508013	6	31868765	CFB	ENSG00000243649	schizophrenia	C	935	rs200766440	unconditioned	1.31753e-48	1.17114e-21	1.125e-27	1	1.3579e-23	110.248	OID30755	caution_MHC	UKB
rs114508013	6	31868765	CFB	ENSG00000243649	schizophrenia	C	939	rs204895	rs693906*	3.69284e-34	0.841058	6.43219e-35	0.146483	0.0124585	76.9815	OID30755	caution_MHC	UKB
rs114508013	6	31868765	CFB	ENSG00000243649	schizophrenia	C	938	rs204895	unconditioned	5.14232e-55	1.17114e-21	4.39085e-34	1	1.58076e-23	125.005	OID30755	caution_MHC	UKB
rs114508013	6	31868765	CFB	ENSG00000243649	schizophrenia	C	936	rs2507967	rs693906*	0.0370614	0.773502	0.00645312	0.134634	0.0483503	3.29518	OID30755	caution_MHC	UKB
rs114508013	6	31868765	CFB	ENSG00000243649	schizophrenia	C	935	rs2507967	unconditioned	5.40038e-23	1.11619e-21	0.046112	0.953075	0.000812626	51.273	OID30755	caution_MHC	UKB
rs114508013	6	31868765	CFB	ENSG00000243649	schizophrenia	C	939	rs3219184	rs693906*	7.02195e-12	0.796861	1.22387e-12	0.138822	0.0643166	25.682	OID30755	caution_MHC	UKB
rs114508013	6	31868765	CFB	ENSG00000243649	schizophrenia	C	938	rs3219184	unconditioned	1.03201e-32	1.17114e-21	8.81199e-12	1	2.15694e-13	73.6512	OID30755	caution_MHC	UKB
rs114508013	6	31868765	CFB	ENSG00000243649	schizophrenia	C	939	rs406658	rs693906*	3.45797e-05	0.285283	6.10346e-06	0.0496887	0.664988	10.2722	OID30755	caution_MHC	UKB
rs114508013	6	31868765	CFB	ENSG00000243649	schizophrenia	C	938	rs406658	unconditioned	1.41941e-25	1.171e-21	0.000121199	0.999877	2.08736e-06	57.2144	OID30755	caution_MHC	UKB
rs114508013	6	31868765	CFB	ENSG00000243649	schizophrenia	C	939	rs4151657	rs693906*	1.20609e-59	0.777855	2.10829e-60	0.135885	0.0862602	135.665	OID30755	caution_MHC	UKB
rs114508013	6	31868765	CFB	ENSG00000243649	schizophrenia	C	938	rs4151657	unconditioned	1.8159e-80	1.17114e-21	1.55053e-59	1	1.2968e-16	183.61	OID30755	caution_MHC	UKB
rs114508013	6	31868765	CFB	ENSG00000243649	schizophrenia	C	937	rs4151659	rs693906*	5.5344e-43	0.835148	9.63451e-44	0.145366	0.0194857	97.3002	OID30755	caution_MHC	UKB
rs114508013	6	31868765	CFB	ENSG00000243649	schizophrenia	C	936	rs4151659	unconditioned	7.76211e-64	1.17114e-21	6.62779e-43	1	2.61541e-23	145.316	OID30755	caution_MHC	UKB
rs114508013	6	31868765	CFB	ENSG00000243649	schizophrenia	C	951	rs641153	rs693906*	1.00324e-28	0.842819	1.74822e-29	0.146857	0.0103235	64.4692	OID30755	caution_MHC	UKB
rs114508013	6	31868765	CFB	ENSG00000243649	schizophrenia	C	950	rs641153	unconditioned	1.39406e-49	1.17114e-21	1.19034e-28	1	9.16259e-24	112.494	OID30755	caution_MHC	UKB
rs114508013	6	31868765	CFB	ENSG00000243649	schizophrenia	C	953	rs6472	rs693906*	2.04834e-54	0.82438	3.60118e-55	0.144903	0.0307168	123.623	OID30755	caution_MHC	UKB
rs114508013	6	31868765	CFB	ENSG00000243649	schizophrenia	C	952	rs6472	unconditioned	2.91e-75	1.17114e-21	2.48475e-54	1	1.04864e-23	171.626	OID30755	caution_MHC	UKB
rs114508013	6	31868765	CFB	ENSG00000243649	schizophrenia	C	948	rs6920723	rs693906*	0.00338534	0.749283	0.000595585	0.131707	0.115029	5.6883	OID30755	caution_MHC	UKB
rs114508013	6	31868765	CFB	ENSG00000243649	schizophrenia	C	947	rs6920723	unconditioned	5.27101e-24	1.16582e-21	0.00450073	0.995457	4.20624e-05	53.5998	OID30755	caution_MHC	UKB
rs114508013	6	31868765	CFB	ENSG00000243649	schizophrenia	C	938	rs707938	rs693906*	1.5401e-17	0.757585	2.68402e-18	0.131918	0.110497	38.7121	OID30755	caution_MHC	UKB
rs114508013	6	31868765	CFB	ENSG00000243649	schizophrenia	C	937	rs707938	unconditioned	2.38081e-38	1.17114e-21	2.03289e-17	1	2.61984e-07	86.6308	OID30755	caution_MHC	UKB
rs114508013	6	31868765	CFB	ENSG00000243649	schizophrenia	C	935	rs9267374	rs693906*	0.000612669	0.809907	0.000106629	0.140908	0.0484661	7.39769	OID30755	caution_MHC	UKB
rs114508013	6	31868765	CFB	ENSG00000243649	schizophrenia	C	934	rs9267374	unconditioned	8.85279e-25	1.17025e-21	0.000755909	0.999238	6.4445e-06	55.3839	OID30755	caution_MHC	UKB
rs114508013	6	31868765	CFB	ENSG00000243649	schizophrenia	C	938	rs9332730	rs693906*	8.97726e-09	0.841898	1.56294e-09	0.146563	0.0115395	18.5286	OID30755	caution_MHC	UKB
rs114508013	6	31868765	CFB	ENSG00000243649	schizophrenia	C	937	rs9332730	unconditioned	1.2488e-29	1.17114e-21	1.06631e-08	1	1.32256e-10	66.5528	OID30755	caution_MHC	UKB
rs114508013	6	31868765	CFB	ENSG00000243649	schizophrenia	C	1017	unconditioned	rs693906*	0	0	0.836752	0.152997	0.010251	1211.1	OID30755	caution_MHC	UKB
rs11575846	6	31678073	CFB	ENSG00000243649	adhd	C	6635	unconditioned	unconditioned	0	0.879752	0	0.109081	0.0111675	1211.09	OID30755	caution_MHC	UKB
rs11575846	6	31678073	CFB	ENSG00000243649	adhd	C	1404	rs1050462	unconditioned	2.30302e-09	0.961509	7.66606e-11	0.0319992	0.00649216	19.889	OID30755	caution_MHC	UKB
rs11575846	6	31678073	CFB	ENSG00000243649	adhd	C	1404	rs1050517	unconditioned	6.31432e-13	0.960707	2.10184e-14	0.0319717	0.00732105	28.0908	OID30755	caution_MHC	UKB
rs11575846	6	31678073	CFB	ENSG00000243649	adhd	C	1405	rs112974895	unconditioned	1.30474e-60	0.959913	4.34417e-62	0.0319526	0.00813398	137.889	OID30755	caution_MHC	UKB
rs11575846	6	31678073	CFB	ENSG00000243649	adhd	C	1408	rs114164395	unconditioned	9.42699e-05	0.947604	3.1439e-06	0.0315819	0.0207167	9.26935	OID30755	caution_MHC	UKB
rs11575846	6	31678073	CFB	ENSG00000243649	adhd	C	1409	rs114492815	unconditioned	0.0169936	0.938997	0.000566626	0.0312973	0.0121451	4.07492	OID30755	caution_MHC	UKB
rs11575846	6	31678073	CFB	ENSG00000243649	adhd	C	1406	rs114892859	unconditioned	2.80062e-16	0.873528	9.38477e-18	0.0291743	0.0972975	35.8115	OID30755	caution_MHC	UKB
rs11575846	6	31678073	CFB	ENSG00000243649	adhd	C	1407	rs115378916	unconditioned	3.00513e-27	0.937983	1.00278e-28	0.0312688	0.0307484	61.0695	OID30755	caution_MHC	UKB
rs11575846	6	31678073	CFB	ENSG00000243649	adhd	C	1406	rs116298992	unconditioned	0.0150268	0.940121	0.000500631	0.0313079	0.0130432	4.19792	OID30755	caution_MHC	UKB
rs11575846	6	31678073	CFB	ENSG00000243649	adhd	C	1404	rs117478982	unconditioned	0.0152553	0.941261	0.000507803	0.03132	0.0116563	4.18283	OID30755	caution_MHC	UKB
rs11575846	6	31678073	CFB	ENSG00000243649	adhd	C	1407	rs11969759	unconditioned	3.82693e-23	0.958184	1.27505e-24	0.0319148	0.00990088	51.6174	OID30755	caution_MHC	UKB
rs11575846	6	31678073	CFB	ENSG00000243649	adhd	C	1412	rs13199524	unconditioned	2.209e-08	0.944074	7.40918e-10	0.0316408	0.0242849	17.6281	OID30755	caution_MHC	UKB
rs11575846	6	31678073	CFB	ENSG00000243649	adhd	C	1407	rs143209442	unconditioned	3.4328e-14	0.956838	1.14391e-15	0.0318732	0.0112883	31.0028	OID30755	caution_MHC	UKB
rs11575846	6	31678073	CFB	ENSG00000243649	adhd	C	1405	rs144251373	unconditioned	0.00569642	0.945911	0.000189726	0.0314879	0.0167147	5.16792	OID30755	caution_MHC	UKB
rs11575846	6	31678073	CFB	ENSG00000243649	adhd	C	1404	rs144538425	unconditioned	0.0105254	0.944433	0.000350357	0.031424	0.0132676	4.55397	OID30755	caution_MHC	UKB
rs11575846	6	31678073	CFB	ENSG00000243649	adhd	C	1407	rs144745404	unconditioned	5.88721e-20	0.951897	1.96236e-21	0.0317128	0.0163901	44.2789	OID30755	caution_MHC	UKB
rs11575846	6	31678073	CFB	ENSG00000243649	adhd	C	1424	rs145646394	unconditioned	1.41504e-18	0.953343	4.75706e-20	0.0320347	0.0146222	41.0994	OID30755	caution_MHC	UKB
rs11575846	6	31678073	CFB	ENSG00000243649	adhd	C	1404	rs150338262	unconditioned	7.64992e-06	0.946346	2.54643e-07	0.0314788	0.0221678	11.7808	OID30755	caution_MHC	UKB
rs11575846	6	31678073	CFB	ENSG00000243649	adhd	C	1404	rs150538529	unconditioned	0.0807453	0.871778	0.00268776	0.029003	0.0157861	2.51646	OID30755	caution_MHC	UKB
rs11575846	6	31678073	CFB	ENSG00000243649	adhd	C	1410	rs17207923	unconditioned	1.16979e-41	0.95155	3.90856e-43	0.031777	0.0166733	94.2492	OID30755	caution_MHC	UKB
rs11575846	6	31678073	CFB	ENSG00000243649	adhd	C	1404	rs182914552	unconditioned	0.00195721	0.958022	6.51496e-05	0.0318816	0.00807382	6.23623	OID30755	caution_MHC	UKB
rs11575846	6	31678073	CFB	ENSG00000243649	adhd	C	1404	rs183494055	unconditioned	0.00277965	0.953025	9.25261e-05	0.0317109	0.0123917	5.88543	OID30755	caution_MHC	UKB
rs11575846	6	31678073	CFB	ENSG00000243649	adhd	C	1404	rs184381245	unconditioned	0.00385872	0.951779	0.000128445	0.0316692	0.012565	5.55742	OID30755	caution_MHC	UKB
rs11575846	6	31678073	CFB	ENSG00000243649	adhd	C	1404	rs185107166	unconditioned	0.0083271	0.948824	0.000277184	0.0315724	0.0109995	4.78824	OID30755	caution_MHC	UKB
rs11575846	6	31678073	CFB	ENSG00000243649	adhd	C	1411	rs190263387	unconditioned	7.31533e-19	0.951457	2.44271e-20	0.0317539	0.0167888	41.7591	OID30755	caution_MHC	UKB
rs11575846	6	31678073	CFB	ENSG00000243649	adhd	C	1404	rs192576429	unconditioned	1.22978e-10	0.954355	4.09356e-12	0.0317537	0.0138911	22.819	OID30755	caution_MHC	UKB
rs11575846	6	31678073	CFB	ENSG00000243649	adhd	C	1404	rs200766440	unconditioned	6.31511e-07	0.950535	2.10211e-08	0.0316226	0.0178415	14.2752	OID30755	caution_MHC	UKB
rs11575846	6	31678073	CFB	ENSG00000243649	adhd	C	1406	rs204895	unconditioned	3.85282e-05	0.948362	1.28362e-06	0.0315759	0.0200222	10.1641	OID30755	caution_MHC	UKB
rs11575846	6	31678073	CFB	ENSG00000243649	adhd	C	1404	rs2394986	unconditioned	4.8831e-11	0.959615	1.62543e-12	0.0319342	0.0084511	23.7427	OID30755	caution_MHC	UKB
rs11575846	6	31678073	CFB	ENSG00000243649	adhd	C	1405	rs2596501	unconditioned	2.06739e-18	0.963193	6.88271e-20	0.0320617	0.0047454	40.7202	OID30755	caution_MHC	UKB
rs11575846	6	31678073	CFB	ENSG00000243649	adhd	C	1405	rs2596502	unconditioned	5.60058e-29	0.960764	1.86468e-30	0.0319809	0.00725558	65.0521	OID30755	caution_MHC	UKB
rs11575846	6	31678073	CFB	ENSG00000243649	adhd	C	1405	rs28399993	unconditioned	0.000335419	0.912601	1.1197e-05	0.0304078	0.0566448	8.00013	OID30755	caution_MHC	UKB
rs11575846	6	31678073	CFB	ENSG00000243649	adhd	C	1404	rs2853980	unconditioned	4.59249e-08	0.957368	1.5287e-09	0.0318571	0.0107747	16.8963	OID30755	caution_MHC	UKB
rs11575846	6	31678073	CFB	ENSG00000243649	adhd	C	1406	rs4151657	unconditioned	4.19283e-58	0.949595	1.39749e-59	0.0316317	0.0187736	132.117	OID30755	caution_MHC	UKB
rs11575846	6	31678073	CFB	ENSG00000243649	adhd	C	1405	rs4151659	unconditioned	5.07065e-13	0.928226	1.68865e-14	0.0308714	0.0409021	28.3101	OID30755	caution_MHC	UKB
rs11575846	6	31678073	CFB	ENSG00000243649	adhd	C	1418	rs641153	unconditioned	8.7459e-22	0.95581	2.92695e-23	0.0319754	0.0122143	48.4883	OID30755	caution_MHC	UKB
rs11575846	6	31678073	CFB	ENSG00000243649	adhd	C	1419	rs6472	unconditioned	5.11149e-73	0.9605	1.70802e-74	0.032088	0.00741211	166.457	OID30755	caution_MHC	UKB
rs11575846	6	31678073	CFB	ENSG00000243649	adhd	C	1405	rs72866766	unconditioned	4.47801e-16	0.958026	1.49106e-17	0.0318898	0.0100842	35.3422	OID30755	caution_MHC	UKB
rs11575846	6	31678073	CFB	ENSG00000243649	adhd	C	1404	rs9267374	unconditioned	1.57959e-08	0.955076	5.25798e-10	0.0317784	0.0131455	17.9635	OID30755	caution_MHC	UKB
rs11575846	6	31678073	CFB	ENSG00000243649	alzheimers	C	9428	unconditioned	unconditioned	0	0.801646	0	0.196466	0.00188735	1211.27	OID30755	caution_MHC	UKB
rs11575846	6	31678073	CFB	ENSG00000243649	alzheimers	C	1676	rs1050462	unconditioned	9.00012e-31	0.942319	2.29948e-32	0.0240421	0.0336391	69.1829	OID30755	caution_MHC	UKB
rs11575846	6	31678073	CFB	ENSG00000243649	alzheimers	C	1675	rs1050517	unconditioned	1.40124e-19	0.972506	3.57214e-21	0.0247891	0.00270441	43.4118	OID30755	caution_MHC	UKB
rs11575846	6	31678073	CFB	ENSG00000243649	alzheimers	C	1675	rs112974895	unconditioned	1.32986e-60	0.973273	3.39006e-62	0.0248086	0.0019187	137.87	OID30755	caution_MHC	UKB
rs11575846	6	31678073	CFB	ENSG00000243649	alzheimers	C	1679	rs114164395	unconditioned	9.683e-05	0.970796	2.47347e-06	0.0247941	0.00431059	9.24255	OID30755	caution_MHC	UKB
rs11575846	6	31678073	CFB	ENSG00000243649	alzheimers	C	1679	rs114492815	unconditioned	0.0153757	0.95501	0.000392147	0.024352	0.00487041	4.17497	OID30755	caution_MHC	UKB
rs11575846	6	31678073	CFB	ENSG00000243649	alzheimers	C	1676	rs114892859	unconditioned	3.14024e-16	0.971103	8.00712e-18	0.0247575	0.00413991	35.6971	OID30755	caution_MHC	UKB
rs11575846	6	31678073	CFB	ENSG00000243649	alzheimers	C	1678	rs115378916	unconditioned	3.12169e-27	0.972269	7.96724e-29	0.0248115	0.00291933	61.0314	OID30755	caution_MHC	UKB
rs11575846	6	31678073	CFB	ENSG00000243649	alzheimers	C	1676	rs116298992	unconditioned	0.0148162	0.956057	0.000377787	0.0243733	0.00437564	4.21203	OID30755	caution_MHC	UKB
rs11575846	6	31678073	CFB	ENSG00000243649	alzheimers	C	1676	rs117478982	unconditioned	0.0131326	0.957761	0.000334896	0.0244196	0.00435175	4.33266	OID30755	caution_MHC	UKB
rs11575846	6	31678073	CFB	ENSG00000243649	alzheimers	C	1678	rs11969759	unconditioned	2.16155e-23	0.900443	5.55839e-25	0.0230783	0.076479	52.1886	OID30755	caution_MHC	UKB
rs11575846	6	31678073	CFB	ENSG00000243649	alzheimers	C	1682	rs13199524	unconditioned	2.25339e-08	0.971153	5.74736e-10	0.0247655	0.00408154	17.6082	OID30755	caution_MHC	UKB
rs11575846	6	31678073	CFB	ENSG00000243649	alzheimers	C	1677	rs143209442	unconditioned	3.49404e-14	0.972059	8.90959e-16	0.0247837	0.00315764	30.9851	OID30755	caution_MHC	UKB
rs11575846	6	31678073	CFB	ENSG00000243649	alzheimers	C	1675	rs144251373	unconditioned	0.00573219	0.966525	0.000146128	0.0246362	0.00296085	5.16166	OID30755	caution_MHC	UKB
rs11575846	6	31678073	CFB	ENSG00000243649	alzheimers	C	1675	rs144538425	unconditioned	6.37997e-09	0.939555	1.62873e-10	0.0239493	0.0364961	18.8701	OID30755	caution_MHC	UKB
rs11575846	6	31678073	CFB	ENSG00000243649	alzheimers	C	1679	rs144745404	unconditioned	1.74957e-62	0.958617	4.47139e-64	0.0244826	0.0169007	142.201	OID30755	caution_MHC	UKB
rs11575846	6	31678073	CFB	ENSG00000243649	alzheimers	C	1708	rs145646394	unconditioned	1.02545e-22	0.959705	2.65725e-24	0.0248533	0.015442	50.6317	OID30755	caution_MHC	UKB
rs11575846	6	31678073	CFB	ENSG00000243649	alzheimers	C	1676	rs150338262	unconditioned	8.05768e-15	0.959946	2.05657e-16	0.0244853	0.0155687	32.4522	OID30755	caution_MHC	UKB
rs11575846	6	31678073	CFB	ENSG00000243649	alzheimers	C	1674	rs150538529	unconditioned	0.0607304	0.906357	0.00154801	0.0230947	0.00827043	2.80131	OID30755	caution_MHC	UKB
rs11575846	6	31678073	CFB	ENSG00000243649	alzheimers	C	1680	rs17207923	unconditioned	1.22362e-41	0.971702	3.12123e-43	0.0247829	0.00351513	94.2042	OID30755	caution_MHC	UKB
rs11575846	6	31678073	CFB	ENSG00000243649	alzheimers	C	1677	rs182914552	unconditioned	0.00157725	0.966271	4.0339e-05	0.0247055	0.00740599	6.45207	OID30755	caution_MHC	UKB
rs11575846	6	31678073	CFB	ENSG00000243649	alzheimers	C	1675	rs183494055	unconditioned	1.79812e-08	0.969589	4.58444e-10	0.0247147	0.00569624	17.8339	OID30755	caution_MHC	UKB
rs11575846	6	31678073	CFB	ENSG00000243649	alzheimers	C	1675	rs184381245	unconditioned	3.75308e-10	0.959042	9.57302e-12	0.0244459	0.0165122	21.7033	OID30755	caution_MHC	UKB
rs11575846	6	31678073	CFB	ENSG00000243649	alzheimers	C	1676	rs185107166	unconditioned	0.00109763	0.964399	2.8017e-05	0.0246064	0.00986924	6.81461	OID30755	caution_MHC	UKB
rs11575846	6	31678073	CFB	ENSG00000243649	alzheimers	C	1682	rs190263387	unconditioned	7.53308e-19	0.970295	1.92416e-20	0.0247791	0.00492559	41.7298	OID30755	caution_MHC	UKB
rs11575846	6	31678073	CFB	ENSG00000243649	alzheimers	C	1677	rs192576429	unconditioned	3.43916e-19	0.965308	8.77715e-21	0.0246257	0.0100662	42.5139	OID30755	caution_MHC	UKB
rs11575846	6	31678073	CFB	ENSG00000243649	alzheimers	C	1675	rs200766440	unconditioned	1.44238e-157	0.959332	3.67905e-159	0.0244533	0.0162151	361.14	OID30755	caution_MHC	UKB
rs11575846	6	31678073	CFB	ENSG00000243649	alzheimers	C	1676	rs204895	unconditioned	3.93877e-05	0.971752	1.00441e-06	0.024777	0.00343028	10.1421	OID30755	caution_MHC	UKB
rs11575846	6	31678073	CFB	ENSG00000243649	alzheimers	C	1675	rs2394986	unconditioned	2.43372e-11	0.96275	6.23547e-13	0.0246542	0.0125953	24.439	OID30755	caution_MHC	UKB
rs11575846	6	31678073	CFB	ENSG00000243649	alzheimers	C	1676	rs2596501	unconditioned	2.08427e-18	0.973873	5.31805e-20	0.0248472	0.00128009	40.7121	OID30755	caution_MHC	UKB
rs11575846	6	31678073	CFB	ENSG00000243649	alzheimers	C	1676	rs2596502	unconditioned	5.66048e-29	0.973045	1.44433e-30	0.0248261	0.00212892	65.0415	OID30755	caution_MHC	UKB
rs11575846	6	31678073	CFB	ENSG00000243649	alzheimers	C	1679	rs28399993	unconditioned	0.00028042	0.970564	7.15456e-06	0.0247584	0.0043904	8.17922	OID30755	caution_MHC	UKB
rs11575846	6	31678073	CFB	ENSG00000243649	alzheimers	C	1676	rs2853980	unconditioned	1.12239e-19	0.969975	2.86278e-21	0.0247349	0.00528993	43.6337	OID30755	caution_MHC	UKB
rs11575846	6	31678073	CFB	ENSG00000243649	alzheimers	C	1676	rs4151657	unconditioned	4.28747e-58	0.971432	1.0933e-59	0.0247676	0.00380087	132.094	OID30755	caution_MHC	UKB
rs11575846	6	31678073	CFB	ENSG00000243649	alzheimers	C	1676	rs4151659	unconditioned	5.34869e-13	0.97117	1.36478e-14	0.0247765	0.00405332	28.2568	OID30755	caution_MHC	UKB
rs11575846	6	31678073	CFB	ENSG00000243649	alzheimers	C	1688	rs641153	unconditioned	8.9079e-22	0.972782	2.27353e-23	0.0248255	0.00239259	48.4699	OID30755	caution_MHC	UKB
rs11575846	6	31678073	CFB	ENSG00000243649	alzheimers	C	1689	rs6472	unconditioned	5.15414e-73	0.961146	1.31888e-74	0.0245802	0.0142739	166.449	OID30755	caution_MHC	UKB
rs11575846	6	31678073	CFB	ENSG00000243649	alzheimers	C	1676	rs72866766	unconditioned	4.54684e-16	0.972711	1.16019e-17	0.0248176	0.00247109	35.3269	OID30755	caution_MHC	UKB
rs11575846	6	31678073	CFB	ENSG00000243649	alzheimers	C	1677	rs9267374	unconditioned	1.26508e-30	0.965153	3.23038e-32	0.0246349	0.0102123	68.8424	OID30755	caution_MHC	UKB
rs11575846	6	31678073	CFB	ENSG00000243649	alzheimers_noukb	C	11224	unconditioned	unconditioned	0	0.135443	0	0.863029	0.00152879	1213.09	OID30755	caution_MHC	UKB
rs11575846	6	31678073	CFB	ENSG00000243649	alzheimers_noukb	C	1742	rs1050462	unconditioned	2.0254e-31	0.212049	7.5126e-31	0.78653	0.00142148	70.6744	OID30755	caution_MHC	UKB
rs11575846	6	31678073	CFB	ENSG00000243649	alzheimers_noukb	C	1741	rs1050517	unconditioned	3.0471e-20	0.211445	1.13023e-19	0.784287	0.00426836	44.9375	OID30755	caution_MHC	UKB
rs11575846	6	31678073	CFB	ENSG00000243649	alzheimers_noukb	C	1741	rs112974895	unconditioned	2.89496e-61	0.21193	1.07379e-60	0.786087	0.00198321	139.395	OID30755	caution_MHC	UKB
rs11575846	6	31678073	CFB	ENSG00000243649	alzheimers_noukb	C	1745	rs114164395	unconditioned	2.05949e-05	0.206534	7.6397e-05	0.766114	0.0272549	10.7905	OID30755	caution_MHC	UKB
rs11575846	6	31678073	CFB	ENSG00000243649	alzheimers_noukb	C	1745	rs114492815	unconditioned	0.00331374	0.206019	0.0122915	0.76416	0.0142153	5.70968	OID30755	caution_MHC	UKB
rs11575846	6	31678073	CFB	ENSG00000243649	alzheimers_noukb	C	1742	rs114892859	unconditioned	6.82991e-17	0.211316	2.53336e-16	0.783813	0.004871	37.2226	OID30755	caution_MHC	UKB
rs11575846	6	31678073	CFB	ENSG00000243649	alzheimers_noukb	C	1744	rs115378916	unconditioned	6.80254e-28	0.211895	2.52321e-27	0.785964	0.00214039	62.5551	OID30755	caution_MHC	UKB
rs11575846	6	31678073	CFB	ENSG00000243649	alzheimers_noukb	C	1742	rs116298992	unconditioned	0.00321623	0.207636	0.0119297	0.770158	0.00706014	5.73955	OID30755	caution_MHC	UKB
rs11575846	6	31678073	CFB	ENSG00000243649	alzheimers_noukb	C	1742	rs117478982	unconditioned	0.00281942	0.205785	0.0104579	0.763287	0.0176507	5.87122	OID30755	caution_MHC	UKB
rs11575846	6	31678073	CFB	ENSG00000243649	alzheimers_noukb	C	1744	rs11969759	unconditioned	3.88432e-24	0.161828	1.44347e-23	0.601138	0.237034	53.9051	OID30755	caution_MHC	UKB
rs11575846	6	31678073	CFB	ENSG00000243649	alzheimers_noukb	C	1748	rs13199524	unconditioned	4.91226e-09	0.211684	1.82208e-08	0.785187	0.00312933	19.1315	OID30755	caution_MHC	UKB
rs11575846	6	31678073	CFB	ENSG00000243649	alzheimers_noukb	C	1743	rs143209442	unconditioned	7.6106e-15	0.211754	2.82294e-14	0.785439	0.00280748	32.5092	OID30755	caution_MHC	UKB
rs11575846	6	31678073	CFB	ENSG00000243649	alzheimers_noukb	C	1741	rs144251373	unconditioned	0.00124189	0.209482	0.00460643	0.777002	0.00766813	6.69112	OID30755	caution_MHC	UKB
rs11575846	6	31678073	CFB	ENSG00000243649	alzheimers_noukb	C	1741	rs144538425	unconditioned	1.43756e-09	0.21176	5.33217e-09	0.785457	0.00278286	20.3603	OID30755	caution_MHC	UKB
rs11575846	6	31678073	CFB	ENSG00000243649	alzheimers_noukb	C	1745	rs144745404	unconditioned	3.55531e-63	0.195173	1.31895e-62	0.723971	0.0808566	143.794	OID30755	caution_MHC	UKB
rs11575846	6	31678073	CFB	ENSG00000243649	alzheimers_noukb	C	1774	rs145646394	unconditioned	2.25083e-23	0.210804	8.35046e-23	0.782066	0.00713016	52.1482	OID30755	caution_MHC	UKB
rs11575846	6	31678073	CFB	ENSG00000243649	alzheimers_noukb	C	1742	rs150338262	unconditioned	1.77381e-15	0.211353	6.57946e-15	0.78395	0.00469738	33.9656	OID30755	caution_MHC	UKB
rs11575846	6	31678073	CFB	ENSG00000243649	alzheimers_noukb	C	1740	rs150538529	unconditioned	0.0132175	0.197582	0.0490259	0.732858	0.00731703	4.32622	OID30755	caution_MHC	UKB
rs11575846	6	31678073	CFB	ENSG00000243649	alzheimers_noukb	C	1746	rs17207923	unconditioned	2.65017e-42	0.210749	9.83036e-42	0.781733	0.00751808	95.734	OID30755	caution_MHC	UKB
rs11575846	6	31678073	CFB	ENSG00000243649	alzheimers_noukb	C	1743	rs182914552	unconditioned	0.000333635	0.204423	0.00123756	0.758235	0.035771	8.00546	OID30755	caution_MHC	UKB
rs11575846	6	31678073	CFB	ENSG00000243649	alzheimers_noukb	C	1741	rs183494055	unconditioned	3.92915e-09	0.211827	1.4574e-08	0.785704	0.0024693	19.3548	OID30755	caution_MHC	UKB
rs11575846	6	31678073	CFB	ENSG00000243649	alzheimers_noukb	C	1741	rs184381245	unconditioned	8.25992e-11	0.211152	3.06377e-10	0.783201	0.00564732	23.217	OID30755	caution_MHC	UKB
rs11575846	6	31678073	CFB	ENSG00000243649	alzheimers_noukb	C	1742	rs185107166	unconditioned	0.000239953	0.210814	0.000890036	0.781947	0.00610875	8.33507	OID30755	caution_MHC	UKB
rs11575846	6	31678073	CFB	ENSG00000243649	alzheimers_noukb	C	1748	rs190263387	unconditioned	1.63878e-19	0.211201	6.07881e-19	0.783413	0.00538618	43.2552	OID30755	caution_MHC	UKB
rs11575846	6	31678073	CFB	ENSG00000243649	alzheimers_noukb	C	1743	rs192576429	unconditioned	7.53598e-20	0.211554	2.79527e-19	0.784699	0.00374678	44.032	OID30755	caution_MHC	UKB
rs11575846	6	31678073	CFB	ENSG00000243649	alzheimers_noukb	C	1741	rs200766440	unconditioned	3.17113e-158	0.211208	1.17624e-157	0.78341	0.00538177	362.654	OID30755	caution_MHC	UKB
rs11575846	6	31678073	CFB	ENSG00000243649	alzheimers_noukb	C	1742	rs204895	unconditioned	8.57452e-06	0.211532	3.18047e-05	0.784614	0.00381326	11.6667	OID30755	caution_MHC	UKB
rs11575846	6	31678073	CFB	ENSG00000243649	alzheimers_noukb	C	1741	rs2394986	unconditioned	5.34366e-12	0.211371	1.98206e-11	0.78401	0.0046192	25.9551	OID30755	caution_MHC	UKB
rs11575846	6	31678073	CFB	ENSG00000243649	alzheimers_noukb	C	1742	rs2596501	unconditioned	4.53903e-19	0.21205	1.68361e-18	0.786535	0.00141472	42.2364	OID30755	caution_MHC	UKB
rs11575846	6	31678073	CFB	ENSG00000243649	alzheimers_noukb	C	1742	rs2596502	unconditioned	1.23312e-29	0.21195	4.57388e-29	0.786161	0.00188892	66.5654	OID30755	caution_MHC	UKB
rs11575846	6	31678073	CFB	ENSG00000243649	alzheimers_noukb	C	1748	rs28399993	unconditioned	5.36734e-05	0.210648	0.000199097	0.781373	0.00772617	9.83259	OID30755	caution_MHC	UKB
rs11575846	6	31678073	CFB	ENSG00000243649	alzheimers_noukb	C	1742	rs2853980	unconditioned	2.45082e-20	0.211798	9.09059e-20	0.785599	0.00260238	45.1553	OID30755	caution_MHC	UKB
rs11575846	6	31678073	CFB	ENSG00000243649	alzheimers_noukb	C	1742	rs4151657	unconditioned	8.8577e-59	0.200688	3.28641e-58	0.744546	0.054766	133.671	OID30755	caution_MHC	UKB
rs11575846	6	31678073	CFB	ENSG00000243649	alzheimers_noukb	C	1743	rs4151659	unconditioned	8.10861e-14	0.210853	3.00767e-13	0.782094	0.00705329	30.1433	OID30755	caution_MHC	UKB
rs11575846	6	31678073	CFB	ENSG00000243649	alzheimers_noukb	C	1754	rs641153	unconditioned	1.93952e-22	0.211813	7.19432e-22	0.785681	0.00250636	49.9944	OID30755	caution_MHC	UKB
rs11575846	6	31678073	CFB	ENSG00000243649	alzheimers_noukb	C	1755	rs6472	unconditioned	1.13371e-73	0.211503	4.20535e-73	0.784542	0.00395504	167.963	OID30755	caution_MHC	UKB
rs11575846	6	31678073	CFB	ENSG00000243649	alzheimers_noukb	C	1742	rs72866766	unconditioned	9.86916e-17	0.211133	3.66069e-16	0.783132	0.00573484	36.8545	OID30755	caution_MHC	UKB
rs11575846	6	31678073	CFB	ENSG00000243649	alzheimers_noukb	C	1743	rs9267374	unconditioned	2.77915e-31	0.211997	1.03084e-30	0.786339	0.00166425	70.358	OID30755	caution_MHC	UKB
rs11575846	6	31678073	CFB	ENSG00000243649	anxiety_cc	C	4360	unconditioned	unconditioned	0	0.614088	0	0.368879	0.017033	1211.46	OID30755	caution_MHC	UKB
rs11575846	6	31678073	CFB	ENSG00000243649	anxiety_cc	C	1116	rs1050462	unconditioned	7.3311e-31	0.767461	1.02372e-31	0.107043	0.125496	69.388	OID30755	caution_MHC	UKB
rs11575846	6	31678073	CFB	ENSG00000243649	anxiety_cc	C	1115	rs1050517	unconditioned	1.22693e-19	0.851178	1.71133e-20	0.118693	0.0301285	43.5446	OID30755	caution_MHC	UKB
rs11575846	6	31678073	CFB	ENSG00000243649	anxiety_cc	C	1115	rs112974895	unconditioned	1.13454e-60	0.830953	1.58279e-61	0.115873	0.0531741	138.029	OID30755	caution_MHC	UKB
rs11575846	6	31678073	CFB	ENSG00000243649	anxiety_cc	C	1117	rs114164395	unconditioned	0.0349031	0.783679	0.00487282	0.109342	0.0672031	3.35518	OID30755	caution_MHC	UKB
rs11575846	6	31678073	CFB	ENSG00000243649	anxiety_cc	C	1119	rs114492815	unconditioned	0.0225997	0.803088	0.00315924	0.112206	0.0589474	3.78982	OID30755	caution_MHC	UKB
rs11575846	6	31678073	CFB	ENSG00000243649	anxiety_cc	C	1114	rs114892859	unconditioned	0.0023477	0.798705	0.000327377	0.111289	0.0873307	6.05432	OID30755	caution_MHC	UKB
rs11575846	6	31678073	CFB	ENSG00000243649	anxiety_cc	C	1118	rs115378916	unconditioned	2.5936e-27	0.808051	3.6224e-28	0.112779	0.0791703	61.2168	OID30755	caution_MHC	UKB
rs11575846	6	31678073	CFB	ENSG00000243649	anxiety_cc	C	1114	rs116298992	unconditioned	0.0547163	0.767016	0.00762996	0.106893	0.0637447	2.90559	OID30755	caution_MHC	UKB
rs11575846	6	31678073	CFB	ENSG00000243649	anxiety_cc	C	1114	rs117478982	unconditioned	0.0186915	0.807132	0.00260645	0.112492	0.0590784	3.97969	OID30755	caution_MHC	UKB
rs11575846	6	31678073	CFB	ENSG00000243649	anxiety_cc	C	1118	rs11969759	unconditioned	1.72712e-24	0.071967	3.47023e-25	0.0135456	0.914487	54.7156	OID30755	caution_MHC	UKB
rs11575846	6	31678073	CFB	ENSG00000243649	anxiety_cc	C	1122	rs13199524	unconditioned	2.05076e-08	0.85647	2.86433e-09	0.119601	0.0239297	17.7025	OID30755	caution_MHC	UKB
rs11575846	6	31678073	CFB	ENSG00000243649	anxiety_cc	C	1114	rs143209442	unconditioned	0.100115	0.725544	0.0139606	0.101115	0.0592656	2.30143	OID30755	caution_MHC	UKB
rs11575846	6	31678073	CFB	ENSG00000243649	anxiety_cc	C	1115	rs144251373	unconditioned	0.00558065	0.821931	0.000778584	0.114615	0.0570953	5.18845	OID30755	caution_MHC	UKB
rs11575846	6	31678073	CFB	ENSG00000243649	anxiety_cc	C	1115	rs144538425	unconditioned	5.72913e-09	0.840564	7.9919e-10	0.117213	0.0422227	18.9777	OID30755	caution_MHC	UKB
rs11575846	6	31678073	CFB	ENSG00000243649	anxiety_cc	C	1117	rs144745404	unconditioned	1.23653e-17	0.825342	1.72587e-18	0.115136	0.0595219	38.9316	OID30755	caution_MHC	UKB
rs11575846	6	31678073	CFB	ENSG00000243649	anxiety_cc	C	1114	rs145646394	unconditioned	7.5216e-17	0.80947	1.04885e-17	0.112799	0.077731	37.1262	OID30755	caution_MHC	UKB
rs11575846	6	31678073	CFB	ENSG00000243649	anxiety_cc	C	1115	rs150338262	unconditioned	8.31408e-06	0.851667	1.15992e-06	0.118789	0.0295346	11.6976	OID30755	caution_MHC	UKB
rs11575846	6	31678073	CFB	ENSG00000243649	anxiety_cc	C	1114	rs150538529	unconditioned	0.0872036	0.722979	0.0121602	0.100739	0.0769174	2.43951	OID30755	caution_MHC	UKB
rs11575846	6	31678073	CFB	ENSG00000243649	anxiety_cc	C	1116	rs17207923	unconditioned	2.55602e-14	0.831911	3.56581e-15	0.116005	0.0520846	31.2977	OID30755	caution_MHC	UKB
rs11575846	6	31678073	CFB	ENSG00000243649	anxiety_cc	C	1117	rs182914552	unconditioned	0.00144486	0.812379	0.000202101	0.11356	0.0724144	6.53974	OID30755	caution_MHC	UKB
rs11575846	6	31678073	CFB	ENSG00000243649	anxiety_cc	C	1115	rs183494055	unconditioned	1.37762e-08	0.742487	1.92389e-09	0.103537	0.153976	18.1003	OID30755	caution_MHC	UKB
rs11575846	6	31678073	CFB	ENSG00000243649	anxiety_cc	C	1115	rs184381245	unconditioned	3.23564e-10	0.827647	4.5142e-11	0.115412	0.0569408	21.8516	OID30755	caution_MHC	UKB
rs11575846	6	31678073	CFB	ENSG00000243649	anxiety_cc	C	1116	rs185107166	unconditioned	0.00102426	0.848146	0.000142898	0.118295	0.0323917	6.88378	OID30755	caution_MHC	UKB
rs11575846	6	31678073	CFB	ENSG00000243649	anxiety_cc	C	1118	rs190263387	unconditioned	0.00106342	0.822442	0.000148538	0.114817	0.0615289	6.84626	OID30755	caution_MHC	UKB
rs11575846	6	31678073	CFB	ENSG00000243649	anxiety_cc	C	1114	rs192576429	unconditioned	0.00789308	0.812451	0.00110066	0.113227	0.0653283	4.84177	OID30755	caution_MHC	UKB
rs11575846	6	31678073	CFB	ENSG00000243649	anxiety_cc	C	1114	rs200766440	unconditioned	5.47499e-07	0.810312	7.63464e-08	0.112918	0.0767701	14.4179	OID30755	caution_MHC	UKB
rs11575846	6	31678073	CFB	ENSG00000243649	anxiety_cc	C	1115	rs204895	unconditioned	0.00720239	0.716852	0.0010049	0.0998419	0.175099	4.93334	OID30755	caution_MHC	UKB
rs11575846	6	31678073	CFB	ENSG00000243649	anxiety_cc	C	1115	rs2394986	unconditioned	2.07475e-11	0.820567	2.90073e-12	0.11466	0.0647732	24.5986	OID30755	caution_MHC	UKB
rs11575846	6	31678073	CFB	ENSG00000243649	anxiety_cc	C	1116	rs2596501	unconditioned	1.84883e-18	0.863494	2.57904e-19	0.120438	0.0160679	40.832	OID30755	caution_MHC	UKB
rs11575846	6	31678073	CFB	ENSG00000243649	anxiety_cc	C	1116	rs2596502	unconditioned	3.75493e-29	0.645281	5.25267e-30	0.0900019	0.264717	65.4519	OID30755	caution_MHC	UKB
rs11575846	6	31678073	CFB	ENSG00000243649	anxiety_cc	C	1114	rs28399993	unconditioned	0.00114325	0.771731	0.000159421	0.107495	0.119472	6.77388	OID30755	caution_MHC	UKB
rs11575846	6	31678073	CFB	ENSG00000243649	anxiety_cc	C	1116	rs2853980	unconditioned	9.77388e-20	0.844637	1.36391e-20	0.117828	0.0375344	43.772	OID30755	caution_MHC	UKB
rs11575846	6	31678073	CFB	ENSG00000243649	anxiety_cc	C	1116	rs4151657	unconditioned	3.73725e-58	0.846716	5.21416e-59	0.118098	0.0351869	132.232	OID30755	caution_MHC	UKB
rs11575846	6	31678073	CFB	ENSG00000243649	anxiety_cc	C	1116	rs4151659	unconditioned	1.72876e-05	0.786257	2.41177e-06	0.109585	0.104137	10.9655	OID30755	caution_MHC	UKB
rs11575846	6	31678073	CFB	ENSG00000243649	anxiety_cc	C	1128	rs641153	unconditioned	8.28319e-22	0.856437	1.15905e-22	0.119816	0.0237464	48.5426	OID30755	caution_MHC	UKB
rs11575846	6	31678073	CFB	ENSG00000243649	anxiety_cc	C	1129	rs6472	unconditioned	4.4562e-73	0.831919	6.2606e-74	0.116827	0.051254	166.594	OID30755	caution_MHC	UKB
rs11575846	6	31678073	CFB	ENSG00000243649	anxiety_cc	C	1116	rs72866766	unconditioned	3.70408e-16	0.792426	5.17088e-17	0.110525	0.0970492	35.5319	OID30755	caution_MHC	UKB
rs11575846	6	31678073	CFB	ENSG00000243649	anxiety_cc	C	1117	rs9267374	unconditioned	1.11547e-30	0.850746	1.55662e-31	0.11869	0.0305645	68.9683	OID30755	caution_MHC	UKB
rs11575846	6	31678073	CFB	ENSG00000243649	asd	C	9470	unconditioned	unconditioned	0	0.692485	0	0.29857	0.00894503	1211.49	OID30755	caution_MHC	UKB
rs11575846	6	31678073	CFB	ENSG00000243649	asd	C	1696	rs1050462	unconditioned	8.90283e-31	0.9321	5.62489e-32	0.0588819	0.00901799	69.1938	OID30755	caution_MHC	UKB
rs11575846	6	31678073	CFB	ENSG00000243649	asd	C	1695	rs1050517	unconditioned	1.30701e-19	0.907017	8.26017e-21	0.0572868	0.0356965	43.4814	OID30755	caution_MHC	UKB
rs11575846	6	31678073	CFB	ENSG00000243649	asd	C	1695	rs112974895	unconditioned	1.27103e-60	0.93038	8.02928e-62	0.0587624	0.0108575	137.915	OID30755	caution_MHC	UKB
rs11575846	6	31678073	CFB	ENSG00000243649	asd	C	1699	rs114164395	unconditioned	7.81904e-05	0.783169	4.96071e-06	0.0495201	0.167228	9.45636	OID30755	caution_MHC	UKB
rs11575846	6	31678073	CFB	ENSG00000243649	asd	C	1699	rs114492815	unconditioned	0.0140354	0.869603	0.000887785	0.0549447	0.0605286	4.26617	OID30755	caution_MHC	UKB
rs11575846	6	31678073	CFB	ENSG00000243649	asd	C	1696	rs114892859	unconditioned	2.81919e-16	0.872094	1.78529e-17	0.0551539	0.0727522	35.8049	OID30755	caution_MHC	UKB
rs11575846	6	31678073	CFB	ENSG00000243649	asd	C	1698	rs115378916	unconditioned	2.98258e-27	0.929014	1.88526e-28	0.0587099	0.0122757	61.077	OID30755	caution_MHC	UKB
rs11575846	6	31678073	CFB	ENSG00000243649	asd	C	1696	rs116298992	unconditioned	0.0136316	0.877241	0.000861648	0.055397	0.0528689	4.29536	OID30755	caution_MHC	UKB
rs11575846	6	31678073	CFB	ENSG00000243649	asd	C	1695	rs117478982	unconditioned	0.0130478	0.850968	0.000824603	0.0536985	0.0814607	4.33913	OID30755	caution_MHC	UKB
rs11575846	6	31678073	CFB	ENSG00000243649	asd	C	1698	rs11969759	unconditioned	2.12347e-23	0.884641	1.34673e-24	0.0560456	0.0593136	52.2064	OID30755	caution_MHC	UKB
rs11575846	6	31678073	CFB	ENSG00000243649	asd	C	1702	rs13199524	unconditioned	2.15613e-08	0.929158	1.36407e-09	0.0587707	0.0120714	17.6524	OID30755	caution_MHC	UKB
rs11575846	6	31678073	CFB	ENSG00000243649	asd	C	1697	rs143209442	unconditioned	3.32294e-14	0.924522	2.1006e-15	0.0584268	0.0170511	31.0353	OID30755	caution_MHC	UKB
rs11575846	6	31678073	CFB	ENSG00000243649	asd	C	1695	rs144251373	unconditioned	0.00535466	0.902295	0.000338289	0.0569689	0.0350432	5.22979	OID30755	caution_MHC	UKB
rs11575846	6	31678073	CFB	ENSG00000243649	asd	C	1695	rs144538425	unconditioned	6.28796e-09	0.922078	3.97279e-10	0.058238	0.0196843	18.8846	OID30755	caution_MHC	UKB
rs11575846	6	31678073	CFB	ENSG00000243649	asd	C	1699	rs144745404	unconditioned	1.68239e-62	0.922922	1.06401e-63	0.0583505	0.0187277	142.24	OID30755	caution_MHC	UKB
rs11575846	6	31678073	CFB	ENSG00000243649	asd	C	1728	rs145646394	unconditioned	9.82343e-23	0.919784	6.29302e-24	0.0589012	0.0213151	50.6747	OID30755	caution_MHC	UKB
rs11575846	6	31678073	CFB	ENSG00000243649	asd	C	1696	rs150338262	unconditioned	7.70768e-15	0.918335	4.87181e-16	0.0580218	0.0236432	32.4966	OID30755	caution_MHC	UKB
rs11575846	6	31678073	CFB	ENSG00000243649	asd	C	1694	rs150538529	unconditioned	0.0614328	0.789412	0.00388007	0.0497634	0.095512	2.78981	OID30755	caution_MHC	UKB
rs11575846	6	31678073	CFB	ENSG00000243649	asd	C	1700	rs17207923	unconditioned	1.14849e-41	0.912847	7.27117e-43	0.0577638	0.0293888	94.2675	OID30755	caution_MHC	UKB
rs11575846	6	31678073	CFB	ENSG00000243649	asd	C	1697	rs182914552	unconditioned	0.00152495	0.928115	9.63882e-05	0.0586521	0.0116117	6.48579	OID30755	caution_MHC	UKB
rs11575846	6	31678073	CFB	ENSG00000243649	asd	C	1695	rs183494055	unconditioned	1.73056e-08	0.933034	1.09316e-09	0.05893	0.00803613	17.8722	OID30755	caution_MHC	UKB
rs11575846	6	31678073	CFB	ENSG00000243649	asd	C	1695	rs184381245	unconditioned	3.57647e-10	0.914139	2.25998e-11	0.0577365	0.0281249	21.7515	OID30755	caution_MHC	UKB
rs11575846	6	31678073	CFB	ENSG00000243649	asd	C	1696	rs185107166	unconditioned	0.0010468	0.9196	6.61425e-05	0.0580844	0.0212023	6.86202	OID30755	caution_MHC	UKB
rs11575846	6	31678073	CFB	ENSG00000243649	asd	C	1702	rs190263387	unconditioned	7.01425e-19	0.903789	4.44616e-20	0.0572499	0.0389612	41.8012	OID30755	caution_MHC	UKB
rs11575846	6	31678073	CFB	ENSG00000243649	asd	C	1697	rs192576429	unconditioned	3.28978e-19	0.923472	2.07975e-20	0.0583625	0.0181653	42.5583	OID30755	caution_MHC	UKB
rs11575846	6	31678073	CFB	ENSG00000243649	asd	C	1695	rs200766440	unconditioned	1.39437e-157	0.928228	8.80876e-159	0.0586265	0.0131451	361.173	OID30755	caution_MHC	UKB
rs11575846	6	31678073	CFB	ENSG00000243649	asd	C	1696	rs204895	unconditioned	3.7063e-05	0.914351	2.34247e-06	0.0577612	0.0278483	10.2029	OID30755	caution_MHC	UKB
rs11575846	6	31678073	CFB	ENSG00000243649	asd	C	1695	rs2394986	unconditioned	2.35018e-11	0.929655	1.48466e-12	0.0587167	0.0116285	24.4739	OID30755	caution_MHC	UKB
rs11575846	6	31678073	CFB	ENSG00000243649	asd	C	1696	rs2596501	unconditioned	1.99609e-18	0.932574	1.26114e-19	0.0589119	0.00851423	40.7553	OID30755	caution_MHC	UKB
rs11575846	6	31678073	CFB	ENSG00000243649	asd	C	1696	rs2596502	unconditioned	5.37925e-29	0.92463	3.39913e-30	0.0584101	0.0169595	65.0924	OID30755	caution_MHC	UKB
rs11575846	6	31678073	CFB	ENSG00000243649	asd	C	1694	rs28399993	unconditioned	0.000331132	0.90048	2.09142e-05	0.0568316	0.0423366	8.01299	OID30755	caution_MHC	UKB
rs11575846	6	31678073	CFB	ENSG00000243649	asd	C	1696	rs2853980	unconditioned	1.07418e-19	0.928304	6.78749e-21	0.0586442	0.013052	43.6776	OID30755	caution_MHC	UKB
rs11575846	6	31678073	CFB	ENSG00000243649	asd	C	1696	rs4151657	unconditioned	4.12002e-58	0.933479	2.60285e-59	0.0589656	0.00755566	132.134	OID30755	caution_MHC	UKB
rs11575846	6	31678073	CFB	ENSG00000243649	asd	C	1696	rs4151659	unconditioned	3.46771e-13	0.901572	2.19099e-14	0.0569222	0.0415056	28.6901	OID30755	caution_MHC	UKB
rs11575846	6	31678073	CFB	ENSG00000243649	asd	C	1708	rs641153	unconditioned	8.50185e-22	0.928464	5.38488e-23	0.058794	0.0127425	48.5166	OID30755	caution_MHC	UKB
rs11575846	6	31678073	CFB	ENSG00000243649	asd	C	1709	rs6472	unconditioned	4.9887e-73	0.930539	3.16022e-74	0.0589368	0.0105246	166.482	OID30755	caution_MHC	UKB
rs11575846	6	31678073	CFB	ENSG00000243649	asd	C	1696	rs72866766	unconditioned	4.33444e-16	0.927274	2.73878e-17	0.058577	0.0141492	35.3748	OID30755	caution_MHC	UKB
rs11575846	6	31678073	CFB	ENSG00000243649	asd	C	1697	rs9267374	unconditioned	1.20627e-30	0.920196	7.62581e-32	0.0581516	0.0216523	68.89	OID30755	caution_MHC	UKB
rs11575846	6	31678073	CFB	ENSG00000243649	bipolar	C	6857	unconditioned	unconditioned	0	1.40061e-05	0	0.999986	1.17765e-07	1222.16	OID30755	caution_MHC	UKB
rs11575846	6	31678073	CFB	ENSG00000243649	bipolar	C	1446	rs1050462	rs2442727*	8.69402e-31	0.909495	7.63487e-32	0.079859	0.0106455	69.2175	OID30755	caution_MHC	UKB
rs11575846	6	31678073	CFB	ENSG00000243649	bipolar	C	1447	rs1050462	unconditioned	3.06796e-34	0.000320945	9.556e-31	0.999671	7.90022e-06	77.1669	OID30755	caution_MHC	UKB
rs11575846	6	31678073	CFB	ENSG00000243649	bipolar	C	1445	rs1050517	rs2442727*	5.98904e-13	0.911603	5.25873e-14	0.0800357	0.00836108	28.1437	OID30755	caution_MHC	UKB
rs11575846	6	31678073	CFB	ENSG00000243649	bipolar	C	1446	rs1050517	unconditioned	2.1084e-16	0.000320926	6.5672e-13	0.999611	6.76719e-05	36.0954	OID30755	caution_MHC	UKB
rs11575846	6	31678073	CFB	ENSG00000243649	bipolar	C	1446	rs112974895	rs2442727*	1.23872e-60	0.910676	1.0878e-61	0.0799627	0.00936077	137.941	OID30755	caution_MHC	UKB
rs11575846	6	31678073	CFB	ENSG00000243649	bipolar	C	1447	rs112974895	unconditioned	4.36552e-64	0.000320939	1.35976e-60	0.999651	2.78201e-05	145.892	OID30755	caution_MHC	UKB
rs11575846	6	31678073	CFB	ENSG00000243649	bipolar	C	1449	rs114164395	rs2442727*	6.70425e-05	0.673517	6.04076e-06	0.0604201	0.26599	9.61018	OID30755	caution_MHC	UKB
rs11575846	6	31678073	CFB	ENSG00000243649	bipolar	C	1450	rs114164395	unconditioned	3.19368e-08	0.000320838	9.94759e-05	0.999338	0.000241928	17.2595	OID30755	caution_MHC	UKB
rs11575846	6	31678073	CFB	ENSG00000243649	bipolar	C	1450	rs114492815	rs2442727*	0.0153228	0.855676	0.00138822	0.0774728	0.0501397	4.17841	OID30755	caution_MHC	UKB
rs11575846	6	31678073	CFB	ENSG00000243649	bipolar	C	1451	rs114492815	unconditioned	5.6433e-06	0.000315142	0.0175776	0.981598	0.000503787	12.085	OID30755	caution_MHC	UKB
rs11575846	6	31678073	CFB	ENSG00000243649	bipolar	C	1447	rs114892859	rs2442727*	2.89723e-16	0.902574	2.5451e-17	0.0792695	0.0181563	35.7776	OID30755	caution_MHC	UKB
rs11575846	6	31678073	CFB	ENSG00000243649	bipolar	C	1448	rs114892859	unconditioned	1.03024e-19	0.000320946	3.20896e-16	0.999673	6.45583e-06	43.7193	OID30755	caution_MHC	UKB
rs11575846	6	31678073	CFB	ENSG00000243649	bipolar	C	1448	rs115378916	rs2442727*	2.92024e-27	0.911212	2.56502e-28	0.0800285	0.00875971	61.0981	OID30755	caution_MHC	UKB
rs11575846	6	31678073	CFB	ENSG00000243649	bipolar	C	1449	rs115378916	unconditioned	1.02857e-30	0.000320947	3.20376e-27	0.999676	2.97663e-06	69.0494	OID30755	caution_MHC	UKB
rs11575846	6	31678073	CFB	ENSG00000243649	bipolar	C	1447	rs116298992	rs2442727*	0.0127162	0.802304	0.00112318	0.070752	0.113104	4.36488	OID30755	caution_MHC	UKB
rs11575846	6	31678073	CFB	ENSG00000243649	bipolar	C	1448	rs116298992	unconditioned	5.00601e-06	0.000315846	0.0155926	0.983789	0.000298005	12.2049	OID30755	caution_MHC	UKB
rs11575846	6	31678073	CFB	ENSG00000243649	bipolar	C	1447	rs117478982	rs2442727*	0.0138356	0.886479	0.0012156	0.0778656	0.0206041	4.28051	OID30755	caution_MHC	UKB
rs11575846	6	31678073	CFB	ENSG00000243649	bipolar	C	1448	rs117478982	unconditioned	4.93092e-06	0.000315936	0.0153587	0.984068	0.000252439	12.22	OID30755	caution_MHC	UKB
rs11575846	6	31678073	CFB	ENSG00000243649	bipolar	C	1448	rs11969759	rs2442727*	3.53683e-23	0.885324	3.1101e-24	0.0778137	0.0368621	51.6962	OID30755	caution_MHC	UKB
rs11575846	6	31678073	CFB	ENSG00000243649	bipolar	C	1449	rs11969759	unconditioned	1.28214e-26	0.000320939	3.99357e-23	0.999651	2.85365e-05	59.6187	OID30755	caution_MHC	UKB
rs11575846	6	31678073	CFB	ENSG00000243649	bipolar	C	1453	rs13199524	rs2442727*	2.12974e-08	0.910495	1.87155e-09	0.0800019	0.00950314	17.6647	OID30755	caution_MHC	UKB
rs11575846	6	31678073	CFB	ENSG00000243649	bipolar	C	1454	rs13199524	unconditioned	7.50724e-12	0.000320946	2.33833e-08	0.999674	4.53148e-06	25.6152	OID30755	caution_MHC	UKB
rs11575846	6	31678073	CFB	ENSG00000243649	bipolar	C	1448	rs143209442	rs2442727*	1.251e-14	0.348604	1.16603e-15	0.031873	0.619523	32.0122	OID30755	caution_MHC	UKB
rs11575846	6	31678073	CFB	ENSG00000243649	bipolar	C	1449	rs143209442	unconditioned	1.14962e-17	0.000320353	3.58084e-14	0.997831	0.00184911	39.0045	OID30755	caution_MHC	UKB
rs11575846	6	31678073	CFB	ENSG00000243649	bipolar	C	1446	rs144251373	rs2442727*	0.00538976	0.89764	0.000473319	0.0788115	0.0176853	5.22326	OID30755	caution_MHC	UKB
rs11575846	6	31678073	CFB	ENSG00000243649	bipolar	C	1447	rs144251373	unconditioned	1.91535e-06	0.000318994	0.00596587	0.993592	0.000121216	13.1656	OID30755	caution_MHC	UKB
rs11575846	6	31678073	CFB	ENSG00000243649	bipolar	C	1445	rs144538425	rs2442727*	0.00986539	0.887855	0.000866239	0.0779354	0.0234783	4.61872	OID30755	caution_MHC	UKB
rs11575846	6	31678073	CFB	ENSG00000243649	bipolar	C	1446	rs144538425	unconditioned	3.52645e-06	0.000317371	0.0109841	0.988537	0.000158142	12.5552	OID30755	caution_MHC	UKB
rs11575846	6	31678073	CFB	ENSG00000243649	bipolar	C	1448	rs144745404	rs2442727*	4.57546e-20	0.739231	4.08069e-21	0.0657342	0.195035	44.531	OID30755	caution_MHC	UKB
rs11575846	6	31678073	CFB	ENSG00000243649	bipolar	C	1449	rs144745404	unconditioned	1.98652e-23	0.000320945	6.18755e-20	0.999669	1.02139e-05	52.2731	OID30755	caution_MHC	UKB
rs11575846	6	31678073	CFB	ENSG00000243649	bipolar	C	1465	rs145646394	rs2442727*	1.30025e-18	0.874901	1.17669e-19	0.0791301	0.0459694	41.184	OID30755	caution_MHC	UKB
rs11575846	6	31678073	CFB	ENSG00000243649	bipolar	C	1466	rs145646394	unconditioned	4.76976e-22	0.000320938	1.48567e-18	0.999649	2.99011e-05	49.0946	OID30755	caution_MHC	UKB
rs11575846	6	31678073	CFB	ENSG00000243649	bipolar	C	1445	rs150338262	rs2442727*	4.20037e-06	0.519731	3.68817e-07	0.0452003	0.435065	12.3803	OID30755	caution_MHC	UKB
rs11575846	6	31678073	CFB	ENSG00000243649	bipolar	C	1446	rs150338262	unconditioned	2.59354e-09	0.000320911	8.07828e-06	0.999564	0.000106714	19.7702	OID30755	caution_MHC	UKB
rs11575846	6	31678073	CFB	ENSG00000243649	bipolar	C	1445	rs150538529	rs2442727*	0.0620587	0.839448	0.00544912	0.0736891	0.0193556	2.77967	OID30755	caution_MHC	UKB
rs11575846	6	31678073	CFB	ENSG00000243649	bipolar	C	1446	rs150538529	unconditioned	2.20725e-05	0.000298568	0.0687507	0.929969	0.000959262	10.7212	OID30755	caution_MHC	UKB
rs11575846	6	31678073	CFB	ENSG00000243649	bipolar	C	1451	rs17207923	rs2442727*	1.11189e-41	0.901402	9.77517e-43	0.0792273	0.019371	94.2999	OID30755	caution_MHC	UKB
rs11575846	6	31678073	CFB	ENSG00000243649	bipolar	C	1452	rs17207923	unconditioned	3.95908e-45	0.000320946	1.23316e-41	0.999673	6.33469e-06	102.24	OID30755	caution_MHC	UKB
rs11575846	6	31678073	CFB	ENSG00000243649	bipolar	C	1445	rs182914552	rs2442727*	0.0018496	0.906803	0.000162406	0.079611	0.0115743	6.29278	OID30755	caution_MHC	UKB
rs11575846	6	31678073	CFB	ENSG00000243649	bipolar	C	1446	rs182914552	unconditioned	6.53253e-07	0.000320272	0.00203473	0.997574	7.07565e-05	14.2413	OID30755	caution_MHC	UKB
rs11575846	6	31678073	CFB	ENSG00000243649	bipolar	C	1445	rs183494055	rs2442727*	0.00258469	0.886534	0.000226951	0.07781	0.0328443	5.95815	OID30755	caution_MHC	UKB
rs11575846	6	31678073	CFB	ENSG00000243649	bipolar	C	1446	rs183494055	unconditioned	9.32942e-07	0.000319993	0.0029059	0.996705	6.80937e-05	13.8849	OID30755	caution_MHC	UKB
rs11575846	6	31678073	CFB	ENSG00000243649	bipolar	C	1445	rs184381245	rs2442727*	0.00361985	0.904732	0.000317844	0.0794289	0.0119012	5.62132	OID30755	caution_MHC	UKB
rs11575846	6	31678073	CFB	ENSG00000243649	bipolar	C	1446	rs184381245	unconditioned	1.27891e-06	0.000319647	0.0039835	0.995628	6.77429e-05	13.5695	OID30755	caution_MHC	UKB
rs11575846	6	31678073	CFB	ENSG00000243649	bipolar	C	1445	rs185107166	rs2442727*	0.0076342	0.87188	0.000670327	0.0765129	0.0433021	4.87512	OID30755	caution_MHC	UKB
rs11575846	6	31678073	CFB	ENSG00000243649	bipolar	C	1446	rs185107166	unconditioned	2.78536e-06	0.000318109	0.00867575	0.990837	0.00016603	12.7911	OID30755	caution_MHC	UKB
rs11575846	6	31678073	CFB	ENSG00000243649	bipolar	C	1452	rs190263387	rs2442727*	6.86801e-19	0.892055	6.14235e-20	0.079752	0.0281926	41.8222	OID30755	caution_MHC	UKB
rs11575846	6	31678073	CFB	ENSG00000243649	bipolar	C	1453	rs190263387	unconditioned	2.47101e-22	0.000320943	7.69665e-19	0.999664	1.47285e-05	49.7522	OID30755	caution_MHC	UKB
rs11575846	6	31678073	CFB	ENSG00000243649	bipolar	C	1445	rs192576429	rs2442727*	1.14332e-10	0.887218	1.0039e-11	0.077868	0.0349137	22.8919	OID30755	caution_MHC	UKB
rs11575846	6	31678073	CFB	ENSG00000243649	bipolar	C	1446	rs192576429	unconditioned	4.13584e-14	0.000320941	1.28822e-10	0.999658	2.07843e-05	30.8165	OID30755	caution_MHC	UKB
rs11575846	6	31678073	CFB	ENSG00000243649	bipolar	C	1445	rs200766440	rs2442727*	5.95488e-07	0.896535	5.22873e-08	0.0786962	0.0247686	14.3339	OID30755	caution_MHC	UKB
rs11575846	6	31678073	CFB	ENSG00000243649	bipolar	C	1446	rs200766440	unconditioned	2.13172e-10	0.000320942	6.63983e-07	0.99966	1.84946e-05	22.2689	OID30755	caution_MHC	UKB
rs11575846	6	31678073	CFB	ENSG00000243649	bipolar	C	1447	rs204895	rs2442727*	3.67675e-05	0.906078	3.22938e-06	0.0795686	0.0143132	10.2109	OID30755	caution_MHC	UKB
rs11575846	6	31678073	CFB	ENSG00000243649	bipolar	C	1448	rs204895	unconditioned	1.3023e-08	0.000320932	4.05637e-05	0.999631	7.75656e-06	18.1565	OID30755	caution_MHC	UKB
rs11575846	6	31678073	CFB	ENSG00000243649	bipolar	C	1445	rs2394986	rs2442727*	4.5538e-11	0.895091	3.9985e-12	0.0785679	0.026341	23.8125	OID30755	caution_MHC	UKB
rs11575846	6	31678073	CFB	ENSG00000243649	bipolar	C	1446	rs2394986	unconditioned	1.63277e-14	0.000320936	5.08569e-11	0.999642	3.67523e-05	31.7459	OID30755	caution_MHC	UKB
rs11575846	6	31678073	CFB	ENSG00000243649	bipolar	C	1446	rs2596501	rs2442727*	1.91009e-18	0.890272	1.67785e-19	0.0781711	0.0315568	40.7994	OID30755	caution_MHC	UKB
rs11575846	6	31678073	CFB	ENSG00000243649	bipolar	C	1447	rs2596501	unconditioned	6.87902e-22	0.000320626	2.14266e-18	0.998676	0.00100299	48.7284	OID30755	caution_MHC	UKB
rs11575846	6	31678073	CFB	ENSG00000243649	bipolar	C	1446	rs2596502	rs2442727*	5.31233e-29	0.911582	4.66502e-30	0.0800422	0.00837612	65.1049	OID30755	caution_MHC	UKB
rs11575846	6	31678073	CFB	ENSG00000243649	bipolar	C	1447	rs2596502	unconditioned	1.87029e-32	0.000320938	5.82551e-29	0.999647	3.18059e-05	73.0566	OID30755	caution_MHC	UKB
rs11575846	6	31678073	CFB	ENSG00000243649	bipolar	C	1452	rs28399993	rs2442727*	0.000230752	0.902532	2.02987e-05	0.0793759	0.0178408	8.37417	OID30755	caution_MHC	UKB
rs11575846	6	31678073	CFB	ENSG00000243649	bipolar	C	1453	rs28399993	unconditioned	8.20357e-08	0.000320863	0.000255522	0.999413	1.02593e-05	16.3161	OID30755	caution_MHC	UKB
rs11575846	6	31678073	CFB	ENSG00000243649	bipolar	C	1445	rs2853980	rs2442727*	3.97736e-08	0.89683	3.49235e-09	0.0787225	0.0244478	17.0401	OID30755	caution_MHC	UKB
rs11575846	6	31678073	CFB	ENSG00000243649	bipolar	C	1446	rs2853980	unconditioned	1.4233e-11	0.000320933	4.43326e-08	0.999632	4.65644e-05	24.9755	OID30755	caution_MHC	UKB
rs11575846	6	31678073	CFB	ENSG00000243649	bipolar	C	1447	rs4151657	rs2442727*	4.02686e-58	0.912062	3.53653e-59	0.0800925	0.00784593	132.157	OID30755	caution_MHC	UKB
rs11575846	6	31678073	CFB	ENSG00000243649	bipolar	C	1448	rs4151657	unconditioned	1.417e-61	0.000320943	4.41363e-58	0.999663	1.60718e-05	140.109	OID30755	caution_MHC	UKB
rs11575846	6	31678073	CFB	ENSG00000243649	bipolar	C	1446	rs4151659	rs2442727*	4.92334e-13	0.900227	4.3235e-14	0.079034	0.0207385	28.3396	OID30755	caution_MHC	UKB
rs11575846	6	31678073	CFB	ENSG00000243649	bipolar	C	1447	rs4151659	unconditioned	1.75528e-16	0.000320946	5.46729e-13	0.999672	7.29422e-06	36.2787	OID30755	caution_MHC	UKB
rs11575846	6	31678073	CFB	ENSG00000243649	bipolar	C	1459	rs641153	rs2442727*	8.32727e-22	0.909965	7.32392e-23	0.0800223	0.0100128	48.5373	OID30755	caution_MHC	UKB
rs11575846	6	31678073	CFB	ENSG00000243649	bipolar	C	1459	rs641153	unconditioned	2.93706e-25	0.000320947	9.14827e-22	0.999676	3.00394e-06	56.4872	OID30755	caution_MHC	UKB
rs11575846	6	31678073	CFB	ENSG00000243649	bipolar	C	1460	rs6472	rs2442727*	4.85596e-73	0.911509	4.27153e-74	0.0801722	0.00831899	166.509	OID30755	caution_MHC	UKB
rs11575846	6	31678073	CFB	ENSG00000243649	bipolar	C	1461	rs6472	unconditioned	1.70983e-76	0.000320947	5.32574e-73	0.999677	2.52841e-06	174.46	OID30755	caution_MHC	UKB
rs11575846	6	31678073	CFB	ENSG00000243649	bipolar	C	1446	rs72866766	rs2442727*	4.26276e-16	0.911972	3.74332e-17	0.0800765	0.00795122	35.3914	OID30755	caution_MHC	UKB
rs11575846	6	31678073	CFB	ENSG00000243649	bipolar	C	1447	rs72866766	unconditioned	1.50018e-19	0.000320947	4.6727e-16	0.999676	3.54698e-06	43.3435	OID30755	caution_MHC	UKB
rs11575846	6	31678073	CFB	ENSG00000243649	bipolar	C	1445	rs9267374	rs2442727*	1.46976e-08	0.888074	1.29054e-09	0.0779441	0.0339816	18.0356	OID30755	caution_MHC	UKB
rs11575846	6	31678073	CFB	ENSG00000243649	bipolar	C	1446	rs9267374	unconditioned	5.31168e-12	0.000320945	1.65447e-08	0.999671	8.25414e-06	25.9611	OID30755	caution_MHC	UKB
rs11575846	6	31678073	CFB	ENSG00000243649	bipolar	C	1554	unconditioned	rs2442727*	0	0	0.897358	0.0939243	0.00871763	1211.05	OID30755	caution_MHC	UKB
rs11575846	6	31678073	CFB	ENSG00000243649	bipolar_noukb	C	6870	unconditioned	unconditioned	0	3.00432e-05	0	0.99997	2.54233e-07	1221.4	OID30755	caution_MHC	UKB
rs11575846	6	31678073	CFB	ENSG00000243649	bipolar_noukb	C	1442	rs1050462	rs2442727*	8.72901e-31	0.913157	7.31446e-32	0.0765074	0.0103357	69.2135	OID30755	caution_MHC	UKB
rs11575846	6	31678073	CFB	ENSG00000243649	bipolar_noukb	C	1443	rs1050462	unconditioned	5.67334e-34	0.000593499	9.55334e-31	0.999394	1.29822e-05	76.5521	OID30755	caution_MHC	UKB
rs11575846	6	31678073	CFB	ENSG00000243649	bipolar_noukb	C	1441	rs1050517	rs2442727*	6.01244e-13	0.915166	5.03743e-14	0.0766676	0.00816674	28.1398	OID30755	caution_MHC	UKB
rs11575846	6	31678073	CFB	ENSG00000243649	bipolar_noukb	C	1442	rs1050517	unconditioned	3.89899e-16	0.000593476	6.56551e-13	0.999356	5.10148e-05	35.4806	OID30755	caution_MHC	UKB
rs11575846	6	31678073	CFB	ENSG00000243649	bipolar_noukb	C	1442	rs112974895	rs2442727*	1.24364e-60	0.91429	1.04209e-61	0.0766023	0.00910815	137.937	OID30755	caution_MHC	UKB
rs11575846	6	31678073	CFB	ENSG00000243649	bipolar_noukb	C	1443	rs112974895	unconditioned	8.07272e-64	0.000593479	1.35937e-60	0.999359	4.71382e-05	145.277	OID30755	caution_MHC	UKB
rs11575846	6	31678073	CFB	ENSG00000243649	bipolar_noukb	C	1445	rs114164395	rs2442727*	5.93707e-05	0.596443	5.13842e-06	0.0512688	0.352223	9.73171	OID30755	caution_MHC	UKB
rs11575846	6	31678073	CFB	ENSG00000243649	bipolar_noukb	C	1446	rs114164395	unconditioned	5.90351e-08	0.000593068	9.94095e-05	0.998668	0.000639341	16.6451	OID30755	caution_MHC	UKB
rs11575846	6	31678073	CFB	ENSG00000243649	bipolar_noukb	C	1446	rs114492815	rs2442727*	0.0153035	0.854597	0.00131794	0.0735424	0.0552392	4.17967	OID30755	caution_MHC	UKB
rs11575846	6	31678073	CFB	ENSG00000243649	bipolar_noukb	C	1447	rs114492815	unconditioned	1.04365e-05	0.000582811	0.0175742	0.9814	0.000432335	11.4702	OID30755	caution_MHC	UKB
rs11575846	6	31678073	CFB	ENSG00000243649	bipolar_noukb	C	1443	rs114892859	rs2442727*	2.89702e-16	0.902505	2.42862e-17	0.0756368	0.0218582	35.7777	OID30755	caution_MHC	UKB
rs11575846	6	31678073	CFB	ENSG00000243649	bipolar_noukb	C	1444	rs114892859	unconditioned	1.90515e-19	0.000593499	3.20808e-16	0.999394	1.26343e-05	43.1046	OID30755	caution_MHC	UKB
rs11575846	6	31678073	CFB	ENSG00000243649	bipolar_noukb	C	1444	rs115378916	rs2442727*	2.9311e-27	0.914598	2.45667e-28	0.0766472	0.00875492	61.0944	OID30755	caution_MHC	UKB
rs11575846	6	31678073	CFB	ENSG00000243649	bipolar_noukb	C	1445	rs115378916	unconditioned	1.90206e-30	0.000593503	3.20289e-27	0.999401	5.49761e-06	68.4346	OID30755	caution_MHC	UKB
rs11575846	6	31678073	CFB	ENSG00000243649	bipolar_noukb	C	1443	rs116298992	rs2442727*	0.012532	0.790682	0.00105792	0.0666182	0.12911	4.37947	OID30755	caution_MHC	UKB
rs11575846	6	31678073	CFB	ENSG00000243649	bipolar_noukb	C	1444	rs116298992	unconditioned	9.25672e-06	0.000584036	0.0155874	0.98346	0.000359736	11.5902	OID30755	caution_MHC	UKB
rs11575846	6	31678073	CFB	ENSG00000243649	bipolar_noukb	C	1442	rs117478982	rs2442727*	0.0138856	0.884132	0.00116376	0.0740733	0.0267458	4.2769	OID30755	caution_MHC	UKB
rs11575846	6	31678073	CFB	ENSG00000243649	bipolar_noukb	C	1443	rs117478982	unconditioned	9.17493e-06	0.000584195	0.0154497	0.983726	0.000230967	11.599	OID30755	caution_MHC	UKB
rs11575846	6	31678073	CFB	ENSG00000243649	bipolar_noukb	C	1444	rs11969759	rs2442727*	3.55893e-23	0.890855	2.98605e-24	0.074711	0.0344341	51.69	OID30755	caution_MHC	UKB
rs11575846	6	31678073	CFB	ENSG00000243649	bipolar_noukb	C	1445	rs11969759	unconditioned	2.37093e-26	0.000593479	3.99242e-23	0.99936	4.67408e-05	59.0039	OID30755	caution_MHC	UKB
rs11575846	6	31678073	CFB	ENSG00000243649	bipolar_noukb	C	1449	rs13199524	rs2442727*	2.13806e-08	0.914054	1.79294e-09	0.0766416	0.0093045	17.6608	OID30755	caution_MHC	UKB
rs11575846	6	31678073	CFB	ENSG00000243649	bipolar_noukb	C	1450	rs13199524	unconditioned	1.38826e-11	0.000593502	2.33769e-08	0.999399	7.06783e-06	25.0004	OID30755	caution_MHC	UKB
rs11575846	6	31678073	CFB	ENSG00000243649	bipolar_noukb	C	1444	rs143209442	rs2442727*	1.48939e-14	0.415034	1.30814e-15	0.0359037	0.549063	31.8378	OID30755	caution_MHC	UKB
rs11575846	6	31678073	CFB	ENSG00000243649	bipolar_noukb	C	1445	rs143209442	unconditioned	2.12502e-17	0.000592156	3.57835e-14	0.997136	0.00227145	38.3902	OID30755	caution_MHC	UKB
rs11575846	6	31678073	CFB	ENSG00000243649	bipolar_noukb	C	1442	rs144251373	rs2442727*	0.00539476	0.898473	0.000452059	0.075268	0.0204119	5.22233	OID30755	caution_MHC	UKB
rs11575846	6	31678073	CFB	ENSG00000243649	bipolar_noukb	C	1443	rs144251373	unconditioned	3.54196e-06	0.0005899	0.00596432	0.993333	0.000109486	12.5508	OID30755	caution_MHC	UKB
rs11575846	6	31678073	CFB	ENSG00000243649	bipolar_noukb	C	1441	rs144538425	rs2442727*	0.00978369	0.880498	0.000819711	0.073736	0.0351629	4.62704	OID30755	caution_MHC	UKB
rs11575846	6	31678073	CFB	ENSG00000243649	bipolar_noukb	C	1442	rs144538425	unconditioned	6.52128e-06	0.000586893	0.0109812	0.98827	0.000155433	11.9404	OID30755	caution_MHC	UKB
rs11575846	6	31678073	CFB	ENSG00000243649	bipolar_noukb	C	1444	rs144745404	rs2442727*	4.30512e-20	0.69555	3.68156e-21	0.0592353	0.245214	44.5919	OID30755	caution_MHC	UKB
rs11575846	6	31678073	CFB	ENSG00000243649	bipolar_noukb	C	1445	rs144745404	unconditioned	3.67351e-23	0.000593494	6.18582e-20	0.999385	2.13861e-05	51.6583	OID30755	caution_MHC	UKB
rs11575846	6	31678073	CFB	ENSG00000243649	bipolar_noukb	C	1461	rs145646394	rs2442727*	1.31634e-18	0.885724	1.1274e-19	0.0758207	0.0384556	41.1717	OID30755	caution_MHC	UKB
rs11575846	6	31678073	CFB	ENSG00000243649	bipolar_noukb	C	1462	rs145646394	unconditioned	8.82032e-22	0.000593481	1.48526e-18	0.999365	4.16693e-05	48.4798	OID30755	caution_MHC	UKB
rs11575846	6	31678073	CFB	ENSG00000243649	bipolar_noukb	C	1441	rs150338262	rs2442727*	4.38184e-06	0.542185	3.67126e-07	0.0450133	0.412797	12.338	OID30755	caution_MHC	UKB
rs11575846	6	31678073	CFB	ENSG00000243649	bipolar_noukb	C	1442	rs150338262	unconditioned	4.79564e-09	0.000593388	8.07538e-06	0.999206	0.000192612	19.1556	OID30755	caution_MHC	UKB
rs11575846	6	31678073	CFB	ENSG00000243649	bipolar_noukb	C	1441	rs150538529	rs2442727*	0.062018	0.838878	0.00519608	0.0702604	0.0236476	2.78033	OID30755	caution_MHC	UKB
rs11575846	6	31678073	CFB	ENSG00000243649	bipolar_noukb	C	1442	rs150538529	unconditioned	4.08199e-05	0.000552146	0.0687366	0.929758	0.000912726	10.1063	OID30755	caution_MHC	UKB
rs11575846	6	31678073	CFB	ENSG00000243649	bipolar_noukb	C	1447	rs17207923	rs2442727*	1.10448e-41	0.895382	9.27118e-43	0.0751306	0.0294874	94.3066	OID30755	caution_MHC	UKB
rs11575846	6	31678073	CFB	ENSG00000243649	bipolar_noukb	C	1448	rs17207923	unconditioned	7.32126e-45	0.000593497	1.23283e-41	0.99939	1.67366e-05	101.626	OID30755	caution_MHC	UKB
rs11575846	6	31678073	CFB	ENSG00000243649	bipolar_noukb	C	1441	rs182914552	rs2442727*	0.00185295	0.908447	0.000155247	0.0760994	0.0134454	6.29097	OID30755	caution_MHC	UKB
rs11575846	6	31678073	CFB	ENSG00000243649	bipolar_noukb	C	1442	rs182914552	unconditioned	1.20803e-06	0.000592263	0.0020342	0.997313	5.95707e-05	13.6265	OID30755	caution_MHC	UKB
rs11575846	6	31678073	CFB	ENSG00000243649	bipolar_noukb	C	1441	rs183494055	rs2442727*	0.00255098	0.874969	0.00021373	0.0732589	0.0490073	5.97128	OID30755	caution_MHC	UKB
rs11575846	6	31678073	CFB	ENSG00000243649	bipolar_noukb	C	1442	rs183494055	unconditioned	1.72521e-06	0.000591737	0.00290509	0.996427	7.43077e-05	13.2702	OID30755	caution_MHC	UKB
rs11575846	6	31678073	CFB	ENSG00000243649	bipolar_noukb	C	1441	rs184381245	rs2442727*	0.00363484	0.907189	0.00030454	0.0759945	0.0128775	5.61719	OID30755	caution_MHC	UKB
rs11575846	6	31678073	CFB	ENSG00000243649	bipolar_noukb	C	1442	rs184381245	unconditioned	2.36835e-06	0.000591099	0.00398807	0.995353	6.55841e-05	12.9533	OID30755	caution_MHC	UKB
rs11575846	6	31678073	CFB	ENSG00000243649	bipolar_noukb	C	1441	rs185107166	rs2442727*	0.00757584	0.865214	0.00063473	0.0724364	0.0541394	4.88279	OID30755	caution_MHC	UKB
rs11575846	6	31678073	CFB	ENSG00000243649	bipolar_noukb	C	1442	rs185107166	unconditioned	5.15086e-06	0.000588267	0.00867355	0.990583	0.000149539	12.1763	OID30755	caution_MHC	UKB
rs11575846	6	31678073	CFB	ENSG00000243649	bipolar_noukb	C	1448	rs190263387	rs2442727*	6.89477e-19	0.895526	5.87263e-20	0.0762484	0.0282253	41.8184	OID30755	caution_MHC	UKB
rs11575846	6	31678073	CFB	ENSG00000243649	bipolar_noukb	C	1449	rs190263387	unconditioned	4.56943e-22	0.000593489	7.69449e-19	0.99938	2.6476e-05	49.1375	OID30755	caution_MHC	UKB
rs11575846	6	31678073	CFB	ENSG00000243649	bipolar_noukb	C	1441	rs192576429	rs2442727*	1.15039e-10	0.892704	9.63838e-12	0.0747613	0.0325349	22.8857	OID30755	caution_MHC	UKB
rs11575846	6	31678073	CFB	ENSG00000243649	bipolar_noukb	C	1442	rs192576429	unconditioned	7.64802e-14	0.000593486	1.28785e-10	0.999372	3.46639e-05	30.2017	OID30755	caution_MHC	UKB
rs11575846	6	31678073	CFB	ENSG00000243649	bipolar_noukb	C	1441	rs200766440	rs2442727*	5.99347e-07	0.902346	5.02154e-08	0.0755796	0.0220739	14.3274	OID30755	caution_MHC	UKB
rs11575846	6	31678073	CFB	ENSG00000243649	bipolar_noukb	C	1442	rs200766440	unconditioned	3.94201e-10	0.00059349	6.63795e-07	0.999378	2.8073e-05	21.6542	OID30755	caution_MHC	UKB
rs11575846	6	31678073	CFB	ENSG00000243649	bipolar_noukb	C	1443	rs204895	rs2442727*	3.68703e-05	0.908613	3.09015e-06	0.0761368	0.0152107	10.2081	OID30755	caution_MHC	UKB
rs11575846	6	31678073	CFB	ENSG00000243649	bipolar_noukb	C	1444	rs204895	unconditioned	2.40824e-08	0.000593474	4.05523e-05	0.999351	1.5147e-05	17.5418	OID30755	caution_MHC	UKB
rs11575846	6	31678073	CFB	ENSG00000243649	bipolar_noukb	C	1441	rs2394986	rs2442727*	4.57489e-11	0.899237	3.833e-12	0.0753157	0.0254474	23.8079	OID30755	caution_MHC	UKB
rs11575846	6	31678073	CFB	ENSG00000243649	bipolar_noukb	C	1442	rs2394986	unconditioned	3.01927e-14	0.000593469	5.08416e-11	0.999342	6.43322e-05	31.1312	OID30755	caution_MHC	UKB
rs11575846	6	31678073	CFB	ENSG00000243649	bipolar_noukb	C	1442	rs2596501	rs2442727*	1.9186e-18	0.894243	1.60813e-19	0.0749227	0.0308347	40.7949	OID30755	caution_MHC	UKB
rs11575846	6	31678073	CFB	ENSG00000243649	bipolar_noukb	C	1443	rs2596501	unconditioned	1.27161e-21	0.000592687	2.14126e-18	0.998027	0.00138035	48.114	OID30755	caution_MHC	UKB
rs11575846	6	31678073	CFB	ENSG00000243649	bipolar_noukb	C	1442	rs2596502	rs2442727*	5.33302e-29	0.915133	4.46866e-30	0.076673	0.00819372	65.1011	OID30755	caution_MHC	UKB
rs11575846	6	31678073	CFB	ENSG00000243649	bipolar_noukb	C	1443	rs2596502	unconditioned	3.45853e-32	0.000593478	5.82383e-29	0.999359	4.77247e-05	72.4419	OID30755	caution_MHC	UKB
rs11575846	6	31678073	CFB	ENSG00000243649	bipolar_noukb	C	1448	rs28399993	rs2442727*	0.00023145	0.90526	1.94293e-05	0.0759746	0.0185144	8.37115	OID30755	caution_MHC	UKB
rs11575846	6	31678073	CFB	ENSG00000243649	bipolar_noukb	C	1449	rs28399993	unconditioned	1.51702e-07	0.000593346	0.000255452	0.999135	1.57285e-05	15.7013	OID30755	caution_MHC	UKB
rs11575846	6	31678073	CFB	ENSG00000243649	bipolar_noukb	C	1441	rs2853980	rs2442727*	3.99592e-08	0.901017	3.34792e-09	0.0754668	0.0235161	17.0354	OID30755	caution_MHC	UKB
rs11575846	6	31678073	CFB	ENSG00000243649	bipolar_noukb	C	1442	rs2853980	unconditioned	2.63194e-11	0.000593464	4.43193e-08	0.999334	7.21456e-05	24.3607	OID30755	caution_MHC	UKB
rs11575846	6	31678073	CFB	ENSG00000243649	bipolar_noukb	C	1443	rs4151657	rs2442727*	4.04113e-58	0.915292	3.38651e-59	0.0766945	0.00801343	132.153	OID30755	caution_MHC	UKB
rs11575846	6	31678073	CFB	ENSG00000243649	bipolar_noukb	C	1444	rs4151657	unconditioned	2.62033e-61	0.00059349	4.41238e-58	0.999379	2.79029e-05	139.494	OID30755	caution_MHC	UKB
rs11575846	6	31678073	CFB	ENSG00000243649	bipolar_noukb	C	1442	rs4151659	rs2442727*	4.94443e-13	0.904079	4.14315e-14	0.0757366	0.0201842	28.3353	OID30755	caution_MHC	UKB
rs11575846	6	31678073	CFB	ENSG00000243649	bipolar_noukb	C	1443	rs4151659	unconditioned	3.24591e-16	0.000593499	5.46579e-13	0.999393	1.32335e-05	35.664	OID30755	caution_MHC	UKB
rs11575846	6	31678073	CFB	ENSG00000243649	bipolar_noukb	C	1455	rs641153	rs2442727*	8.34924e-22	0.912365	7.00721e-23	0.0765603	0.0110744	48.5347	OID30755	caution_MHC	UKB
rs11575846	6	31678073	CFB	ENSG00000243649	bipolar_noukb	C	1454	rs641153	unconditioned	5.4313e-25	0.000593503	9.14577e-22	0.9994	6.08362e-06	55.8724	OID30755	caution_MHC	UKB
rs11575846	6	31678073	CFB	ENSG00000243649	bipolar_noukb	C	1456	rs6472	rs2442727*	4.87406e-73	0.914903	4.09173e-74	0.076797	0.00830042	166.505	OID30755	caution_MHC	UKB
rs11575846	6	31678073	CFB	ENSG00000243649	bipolar_noukb	C	1457	rs6472	unconditioned	3.16188e-76	0.000593504	5.3243e-73	0.999402	4.70389e-06	173.845	OID30755	caution_MHC	UKB
rs11575846	6	31678073	CFB	ENSG00000243649	bipolar_noukb	C	1442	rs72866766	rs2442727*	4.277e-16	0.91502	3.58381e-17	0.0766636	0.00831618	35.3881	OID30755	caution_MHC	UKB
rs11575846	6	31678073	CFB	ENSG00000243649	bipolar_noukb	C	1443	rs72866766	unconditioned	2.77416e-19	0.000593503	4.67142e-16	0.999401	5.55556e-06	42.7288	OID30755	caution_MHC	UKB
rs11575846	6	31678073	CFB	ENSG00000243649	bipolar_noukb	C	1441	rs9267374	rs2442727*	1.4475e-08	0.87462	1.21276e-09	0.0732265	0.052154	18.0508	OID30755	caution_MHC	UKB
rs11575846	6	31678073	CFB	ENSG00000243649	bipolar_noukb	C	1442	rs9267374	unconditioned	9.82239e-12	0.000593493	1.65399e-08	0.999383	2.39391e-05	25.3464	OID30755	caution_MHC	UKB
rs11575846	6	31678073	CFB	ENSG00000243649	bipolar_noukb	C	1548	unconditioned	rs2442727*	0	0	0.902808	0.0885129	0.00867954	1211.04	OID30755	caution_MHC	UKB
rs11575846	6	31678073	CFB	ENSG00000243649	depression_Als_noukb_included	C	6787	unconditioned	unconditioned	0	0.790094	0	0.206803	0.00310288	1211.22	OID30755	caution_MHC	UKB
rs11575846	6	31678073	CFB	ENSG00000243649	depression_Als_noukb_included	C	1403	rs1050462	unconditioned	9.18624e-31	0.960996	3.05432e-32	0.031945	0.00705876	69.1624	OID30755	caution_MHC	UKB
rs11575846	6	31678073	CFB	ENSG00000243649	depression_Als_noukb_included	C	1402	rs1050517	unconditioned	6.34368e-13	0.965609	2.10874e-14	0.032096	0.00229533	28.0861	OID30755	caution_MHC	UKB
rs11575846	6	31678073	CFB	ENSG00000243649	depression_Als_noukb_included	C	1403	rs112974895	unconditioned	1.14996e-60	0.845387	3.83985e-62	0.028102	0.126511	138.015	OID30755	caution_MHC	UKB
rs11575846	6	31678073	CFB	ENSG00000243649	depression_Als_noukb_included	C	1406	rs114164395	unconditioned	9.53003e-05	0.958431	3.17318e-06	0.031903	0.00956771	9.25848	OID30755	caution_MHC	UKB
rs11575846	6	31678073	CFB	ENSG00000243649	depression_Als_noukb_included	C	1407	rs114492815	unconditioned	0.0168441	0.943322	0.000560433	0.0313781	0.00789494	4.08375	OID30755	caution_MHC	UKB
rs11575846	6	31678073	CFB	ENSG00000243649	depression_Als_noukb_included	C	1404	rs114892859	unconditioned	3.07817e-16	0.958874	1.02383e-17	0.0318837	0.00924182	35.717	OID30755	caution_MHC	UKB
rs11575846	6	31678073	CFB	ENSG00000243649	depression_Als_noukb_included	C	1405	rs115378916	unconditioned	3.08049e-27	0.961197	1.02479e-28	0.0319695	0.00683362	61.0447	OID30755	caution_MHC	UKB
rs11575846	6	31678073	CFB	ENSG00000243649	depression_Als_noukb_included	C	1404	rs116298992	unconditioned	0.0149279	0.944415	0.000496459	0.0313998	0.00876114	4.20452	OID30755	caution_MHC	UKB
rs11575846	6	31678073	CFB	ENSG00000243649	depression_Als_noukb_included	C	1404	rs117478982	unconditioned	0.0138288	0.946357	0.000459995	0.0314713	0.00788305	4.281	OID30755	caution_MHC	UKB
rs11575846	6	31678073	CFB	ENSG00000243649	depression_Als_noukb_included	C	1405	rs11969759	unconditioned	3.84186e-23	0.961662	1.27786e-24	0.03198	0.00635775	51.6135	OID30755	caution_MHC	UKB
rs11575846	6	31678073	CFB	ENSG00000243649	depression_Als_noukb_included	C	1410	rs13199524	unconditioned	1.93993e-08	0.829363	6.73707e-10	0.0286605	0.141976	17.758	OID30755	caution_MHC	UKB
rs11575846	6	31678073	CFB	ENSG00000243649	depression_Als_noukb_included	C	1405	rs143209442	unconditioned	3.45365e-14	0.962378	1.14867e-15	0.0320026	0.00561949	30.9968	OID30755	caution_MHC	UKB
rs11575846	6	31678073	CFB	ENSG00000243649	depression_Als_noukb_included	C	1403	rs144251373	unconditioned	0.00573433	0.955706	0.000190649	0.0317677	0.00660091	5.16128	OID30755	caution_MHC	UKB
rs11575846	6	31678073	CFB	ENSG00000243649	depression_Als_noukb_included	C	1402	rs144538425	unconditioned	1.46606e-06	0.956665	4.87341e-08	0.0317895	0.0115442	13.4329	OID30755	caution_MHC	UKB
rs11575846	6	31678073	CFB	ENSG00000243649	depression_Als_noukb_included	C	1405	rs144745404	unconditioned	5.90092e-20	0.953301	1.96451e-21	0.031722	0.0149769	44.2766	OID30755	caution_MHC	UKB
rs11575846	6	31678073	CFB	ENSG00000243649	depression_Als_noukb_included	C	1422	rs145646394	unconditioned	1.41078e-18	0.949199	4.72627e-20	0.0317802	0.0190203	41.1024	OID30755	caution_MHC	UKB
rs11575846	6	31678073	CFB	ENSG00000243649	depression_Als_noukb_included	C	1402	rs150338262	unconditioned	7.77922e-06	0.96257	2.58593e-07	0.0319919	0.0054305	11.7641	OID30755	caution_MHC	UKB
rs11575846	6	31678073	CFB	ENSG00000243649	depression_Als_noukb_included	C	1402	rs150538529	unconditioned	0.0746937	0.885283	0.00248293	0.02942	0.00812029	2.59436	OID30755	caution_MHC	UKB
rs11575846	6	31678073	CFB	ENSG00000243649	depression_Als_noukb_included	C	1408	rs17207923	unconditioned	1.16249e-41	0.942228	3.88483e-43	0.0314612	0.0263105	94.2554	OID30755	caution_MHC	UKB
rs11575846	6	31678073	CFB	ENSG00000243649	depression_Als_noukb_included	C	1402	rs182914552	unconditioned	0.00194803	0.963027	6.47554e-05	0.0320095	0.002951	6.24094	OID30755	caution_MHC	UKB
rs11575846	6	31678073	CFB	ENSG00000243649	depression_Als_noukb_included	C	1402	rs183494055	unconditioned	0.00275472	0.957999	9.15712e-05	0.031838	0.0073169	5.89444	OID30755	caution_MHC	UKB
rs11575846	6	31678073	CFB	ENSG00000243649	depression_Als_noukb_included	C	1402	rs184381245	unconditioned	0.00386177	0.959686	0.000128371	0.031897	0.00442692	5.55663	OID30755	caution_MHC	UKB
rs11575846	6	31678073	CFB	ENSG00000243649	depression_Als_noukb_included	C	1402	rs185107166	unconditioned	0.00832849	0.951679	0.000276852	0.0316272	0.00808817	4.78807	OID30755	caution_MHC	UKB
rs11575846	6	31678073	CFB	ENSG00000243649	depression_Als_noukb_included	C	1409	rs190263387	unconditioned	7.39436e-19	0.96034	2.46197e-20	0.0319671	0.00769245	41.7484	OID30755	caution_MHC	UKB
rs11575846	6	31678073	CFB	ENSG00000243649	depression_Als_noukb_included	C	1402	rs192576429	unconditioned	1.23888e-10	0.96137	4.11824e-12	0.0319507	0.00667895	22.8116	OID30755	caution_MHC	UKB
rs11575846	6	31678073	CFB	ENSG00000243649	depression_Als_noukb_included	C	1402	rs200766440	unconditioned	6.22446e-07	0.937137	2.06911e-08	0.0311201	0.0317424	14.2896	OID30755	caution_MHC	UKB
rs11575846	6	31678073	CFB	ENSG00000243649	depression_Als_noukb_included	C	1404	rs204895	unconditioned	3.89404e-05	0.959641	1.29493e-06	0.0319037	0.00841484	10.1535	OID30755	caution_MHC	UKB
rs11575846	6	31678073	CFB	ENSG00000243649	depression_Als_noukb_included	C	1402	rs2394986	unconditioned	4.86073e-11	0.955434	1.61578e-12	0.0317473	0.0128187	23.7472	OID30755	caution_MHC	UKB
rs11575846	6	31678073	CFB	ENSG00000243649	depression_Als_noukb_included	C	1403	rs2596501	unconditioned	2.06965e-18	0.964666	6.88053e-20	0.032067	0.00326733	40.7192	OID30755	caution_MHC	UKB
rs11575846	6	31678073	CFB	ENSG00000243649	depression_Als_noukb_included	C	1403	rs2596502	unconditioned	5.62444e-29	0.965157	1.86981e-30	0.0320833	0.00276013	65.0478	OID30755	caution_MHC	UKB
rs11575846	6	31678073	CFB	ENSG00000243649	depression_Als_noukb_included	C	1403	rs28399993	unconditioned	0.000332279	0.958772	1.10567e-05	0.0318946	0.00898959	8.00954	OID30755	caution_MHC	UKB
rs11575846	6	31678073	CFB	ENSG00000243649	depression_Als_noukb_included	C	1402	rs2853980	unconditioned	4.03669e-08	0.91014	1.34186e-09	0.0301948	0.059665	17.0253	OID30755	caution_MHC	UKB
rs11575846	6	31678073	CFB	ENSG00000243649	depression_Als_noukb_included	C	1404	rs4151657	unconditioned	4.25055e-58	0.962729	1.41346e-59	0.0320089	0.00526208	132.103	OID30755	caution_MHC	UKB
rs11575846	6	31678073	CFB	ENSG00000243649	depression_Als_noukb_included	C	1403	rs4151659	unconditioned	5.24663e-13	0.959273	1.74467e-14	0.0318901	0.0088366	28.276	OID30755	caution_MHC	UKB
rs11575846	6	31678073	CFB	ENSG00000243649	depression_Als_noukb_included	C	1416	rs641153	unconditioned	8.8207e-22	0.963879	2.93685e-23	0.0320883	0.00403289	48.4798	OID30755	caution_MHC	UKB
rs11575846	6	31678073	CFB	ENSG00000243649	depression_Als_noukb_included	C	1417	rs6472	unconditioned	5.13715e-73	0.964232	1.71077e-74	0.0321071	0.0036609	166.452	OID30755	caution_MHC	UKB
rs11575846	6	31678073	CFB	ENSG00000243649	depression_Als_noukb_included	C	1403	rs72866766	unconditioned	4.50456e-16	0.963703	1.49758e-17	0.032035	0.00426184	35.3363	OID30755	caution_MHC	UKB
rs11575846	6	31678073	CFB	ENSG00000243649	depression_Als_noukb_included	C	1402	rs9267374	unconditioned	1.58898e-08	0.960071	5.28201e-10	0.0319062	0.00802263	17.9576	OID30755	caution_MHC	UKB
rs11575846	6	31678073	CFB	ENSG00000243649	depression_Als_ukb_included	C	6749	unconditioned	unconditioned	0	0.000745854	0	0.999249	5.59941e-06	1218.16	OID30755	caution_MHC	UKB
rs11575846	6	31678073	CFB	ENSG00000243649	depression_Als_ukb_included	C	1414	rs1050462	rs2596500*	5.5038e-10	0.473985	6.07241e-10	0.522951	0.00306326	21.3204	OID30755	caution_MHC	UKB
rs11575846	6	31678073	CFB	ENSG00000243649	depression_Als_ukb_included	C	1418	rs1050462	unconditioned	2.15617e-11	0.0185698	1.12093e-09	0.965374	0.0160563	24.5601	OID30755	caution_MHC	UKB
rs11575846	6	31678073	CFB	ENSG00000243649	depression_Als_ukb_included	C	1414	rs1050517	rs2596500*	3.11421e-13	0.473986	3.43595e-13	0.522952	0.00306129	28.7976	OID30755	caution_MHC	UKB
rs11575846	6	31678073	CFB	ENSG00000243649	depression_Als_ukb_included	C	1418	rs1050517	unconditioned	1.23981e-14	0.018871	6.44538e-13	0.981047	8.21726e-05	32.0212	OID30755	caution_MHC	UKB
rs11575846	6	31678073	CFB	ENSG00000243649	depression_Als_ukb_included	C	1415	rs112974895	rs2596500*	2.69436e-61	0.198109	2.98066e-61	0.218576	0.583315	139.467	OID30755	caution_MHC	UKB
rs11575846	6	31678073	CFB	ENSG00000243649	depression_Als_ukb_included	C	1419	rs112974895	unconditioned	2.5642e-62	0.018852	1.33305e-60	0.980058	0.00108975	141.819	OID30755	caution_MHC	UKB
rs11575846	6	31678073	CFB	ENSG00000243649	depression_Als_ukb_included	C	1418	rs114164395	rs2596500*	4.70221e-05	0.47297	5.18813e-05	0.521841	0.00509043	9.96489	OID30755	caution_MHC	UKB
rs11575846	6	31678073	CFB	ENSG00000243649	depression_Als_ukb_included	C	1422	rs114164395	unconditioned	1.87577e-06	0.0188658	9.75157e-05	0.980777	0.000258175	13.1865	OID30755	caution_MHC	UKB
rs11575846	6	31678073	CFB	ENSG00000243649	depression_Als_ukb_included	C	1419	rs114492815	rs2596500*	0.00825559	0.461731	0.00910867	0.509432	0.0114733	4.79687	OID30755	caution_MHC	UKB
rs11575846	6	31678073	CFB	ENSG00000243649	depression_Als_ukb_included	C	1423	rs114492815	unconditioned	0.000330401	0.0184798	0.0171765	0.960704	0.00330943	8.0152	OID30755	caution_MHC	UKB
rs11575846	6	31678073	CFB	ENSG00000243649	depression_Als_ukb_included	C	1416	rs114892859	rs2596500*	1.51904e-16	0.473324	1.67601e-16	0.522229	0.00444631	36.4233	OID30755	caution_MHC	UKB
rs11575846	6	31678073	CFB	ENSG00000243649	depression_Als_ukb_included	C	1420	rs114892859	unconditioned	6.05684e-18	0.0188698	3.14877e-16	0.980985	0.000145416	39.6453	OID30755	caution_MHC	UKB
rs11575846	6	31678073	CFB	ENSG00000243649	depression_Als_ukb_included	C	1417	rs115378916	rs2596500*	1.52009e-27	0.474342	1.67716e-27	0.523352	0.00230593	61.751	OID30755	caution_MHC	UKB
rs11575846	6	31678073	CFB	ENSG00000243649	depression_Als_ukb_included	C	1421	rs115378916	unconditioned	6.0469e-29	0.0188686	3.1436e-27	0.98092	0.000211449	64.9754	OID30755	caution_MHC	UKB
rs11575846	6	31678073	CFB	ENSG00000243649	depression_Als_ukb_included	C	1416	rs116298992	rs2596500*	0.00733125	0.463689	0.00808874	0.51159	0.00930098	4.91561	OID30755	caution_MHC	UKB
rs11575846	6	31678073	CFB	ENSG00000243649	depression_Als_ukb_included	C	1420	rs116298992	unconditioned	0.000293065	0.0185363	0.0152356	0.963644	0.00229131	8.13511	OID30755	caution_MHC	UKB
rs11575846	6	31678073	CFB	ENSG00000243649	depression_Als_ukb_included	C	1416	rs117478982	rs2596500*	0.0066576	0.464738	0.00734552	0.51275	0.00850928	5.012	OID30755	caution_MHC	UKB
rs11575846	6	31678073	CFB	ENSG00000243649	depression_Als_ukb_included	C	1420	rs117478982	unconditioned	0.000266049	0.0185723	0.0138311	0.965516	0.00181474	8.23183	OID30755	caution_MHC	UKB
rs11575846	6	31678073	CFB	ENSG00000243649	depression_Als_ukb_included	C	1417	rs11969759	rs2596500*	1.89346e-23	0.473984	2.08912e-23	0.52296	0.00305582	52.321	OID30755	caution_MHC	UKB
rs11575846	6	31678073	CFB	ENSG00000243649	depression_Als_ukb_included	C	1421	rs11969759	unconditioned	7.53882e-25	0.018871	3.91921e-23	0.981049	8.0145e-05	55.5446	OID30755	caution_MHC	UKB
rs11575846	6	31678073	CFB	ENSG00000243649	depression_Als_ukb_included	C	1422	rs13199524	rs2596500*	4.22707e-09	0.180703	4.76589e-09	0.203121	0.616175	19.2818	OID30755	caution_MHC	UKB
rs11575846	6	31678073	CFB	ENSG00000243649	depression_Als_ukb_included	C	1426	rs13199524	unconditioned	3.16704e-10	0.0135394	1.65108e-08	0.705572	0.280889	21.8731	OID30755	caution_MHC	UKB
rs11575846	6	31678073	CFB	ENSG00000243649	depression_Als_ukb_included	C	1417	rs143209442	rs2596500*	1.7025e-14	0.474439	1.87841e-14	0.523459	0.00210135	31.7041	OID30755	caution_MHC	UKB
rs11575846	6	31678073	CFB	ENSG00000243649	depression_Als_ukb_included	C	1421	rs143209442	unconditioned	6.77201e-16	0.0188711	3.52056e-14	0.981051	7.83384e-05	34.9286	OID30755	caution_MHC	UKB
rs11575846	6	31678073	CFB	ENSG00000243649	depression_Als_ukb_included	C	1415	rs144251373	rs2596500*	0.00281731	0.469336	0.0031084	0.517821	0.00691671	5.87197	OID30755	caution_MHC	UKB
rs11575846	6	31678073	CFB	ENSG00000243649	depression_Als_ukb_included	C	1419	rs144251373	unconditioned	0.000112467	0.0187365	0.00584684	0.974055	0.00124964	9.09285	OID30755	caution_MHC	UKB
rs11575846	6	31678073	CFB	ENSG00000243649	depression_Als_ukb_included	C	1414	rs144538425	rs2596500*	7.25716e-07	0.473645	8.00692e-07	0.522575	0.0037781	14.1361	OID30755	caution_MHC	UKB
rs11575846	6	31678073	CFB	ENSG00000243649	depression_Als_ukb_included	C	1418	rs144538425	unconditioned	2.89144e-08	0.0188694	1.50317e-06	0.98096	0.000168806	17.3589	OID30755	caution_MHC	UKB
rs11575846	6	31678073	CFB	ENSG00000243649	depression_Als_ukb_included	C	1417	rs144745404	rs2596500*	2.93276e-20	0.47392	3.2358e-20	0.522886	0.00319395	44.9758	OID30755	caution_MHC	UKB
rs11575846	6	31678073	CFB	ENSG00000243649	depression_Als_ukb_included	C	1421	rs144745404	unconditioned	1.1679e-21	0.0188696	6.07159e-20	0.980974	0.000156853	48.1991	OID30755	caution_MHC	UKB
rs11575846	6	31678073	CFB	ENSG00000243649	depression_Als_ukb_included	C	1433	rs145646394	rs2596500*	7.01745e-19	0.47228	7.74373e-19	0.521153	0.0065679	41.8007	OID30755	caution_MHC	UKB
rs11575846	6	31678073	CFB	ENSG00000243649	depression_Als_ukb_included	C	1437	rs145646394	unconditioned	2.80359e-20	0.0188653	1.45751e-18	0.980754	0.000380354	45.0208	OID30755	caution_MHC	UKB
rs11575846	6	31678073	CFB	ENSG00000243649	depression_Als_ukb_included	C	1414	rs150338262	rs2596500*	3.81838e-06	0.472447	4.21287e-06	0.521251	0.00629451	12.4757	OID30755	caution_MHC	UKB
rs11575846	6	31678073	CFB	ENSG00000243649	depression_Als_ukb_included	C	1418	rs150338262	unconditioned	1.52503e-07	0.0188697	7.92818e-06	0.980978	0.00014457	15.6961	OID30755	caution_MHC	UKB
rs11575846	6	31678073	CFB	ENSG00000243649	depression_Als_ukb_included	C	1414	rs150538529	rs2596500*	0.0319743	0.438853	0.0352777	0.484182	0.00971281	3.44282	OID30755	caution_MHC	UKB
rs11575846	6	31678073	CFB	ENSG00000243649	depression_Als_ukb_included	C	1418	rs150538529	unconditioned	0.00127635	0.0175184	0.0663534	0.910727	0.00412491	6.66375	OID30755	caution_MHC	UKB
rs11575846	6	31678073	CFB	ENSG00000243649	depression_Als_ukb_included	C	1420	rs17207923	rs2596500*	5.82301e-42	0.472338	6.42781e-42	0.521391	0.00627127	94.9468	OID30755	caution_MHC	UKB
rs11575846	6	31678073	CFB	ENSG00000243649	depression_Als_ukb_included	C	1424	rs17207923	unconditioned	2.32707e-43	0.0188679	1.20983e-41	0.980934	0.000198367	98.1666	OID30755	caution_MHC	UKB
rs11575846	6	31678073	CFB	ENSG00000243649	depression_Als_ukb_included	C	1414	rs182914552	rs2596500*	0.000956821	0.472947	0.00105567	0.521806	0.0032349	6.95189	OID30755	caution_MHC	UKB
rs11575846	6	31678073	CFB	ENSG00000243649	depression_Als_ukb_included	C	1418	rs182914552	unconditioned	3.80864e-05	0.0188268	0.00198	0.978749	0.00040612	10.1757	OID30755	caution_MHC	UKB
rs11575846	6	31678073	CFB	ENSG00000243649	depression_Als_ukb_included	C	1414	rs183494055	rs2596500*	0.00135877	0.47249	0.00149915	0.521301	0.00335054	6.60117	OID30755	caution_MHC	UKB
rs11575846	6	31678073	CFB	ENSG00000243649	depression_Als_ukb_included	C	1418	rs183494055	unconditioned	5.41056e-05	0.0188143	0.00281279	0.978098	0.000221095	9.82457	OID30755	caution_MHC	UKB
rs11575846	6	31678073	CFB	ENSG00000243649	depression_Als_ukb_included	C	1414	rs184381245	rs2596500*	0.00189139	0.472598	0.0020868	0.521422	0.00200177	6.27044	OID30755	caution_MHC	UKB
rs11575846	6	31678073	CFB	ENSG00000243649	depression_Als_ukb_included	C	1418	rs184381245	unconditioned	7.51643e-05	0.0187822	0.00390757	0.976428	0.000807449	9.49583	OID30755	caution_MHC	UKB
rs11575846	6	31678073	CFB	ENSG00000243649	depression_Als_ukb_included	C	1414	rs185107166	rs2596500*	0.00410842	0.467383	0.00453288	0.515661	0.00831499	5.49472	OID30755	caution_MHC	UKB
rs11575846	6	31678073	CFB	ENSG00000243649	depression_Als_ukb_included	C	1418	rs185107166	unconditioned	0.000164135	0.0186731	0.00853288	0.970756	0.00187383	8.71482	OID30755	caution_MHC	UKB
rs11575846	6	31678073	CFB	ENSG00000243649	depression_Als_ukb_included	C	1421	rs190263387	rs2596500*	3.64947e-19	0.474123	4.02663e-19	0.52312	0.00275661	42.4545	OID30755	caution_MHC	UKB
rs11575846	6	31678073	CFB	ENSG00000243649	depression_Als_ukb_included	C	1425	rs190263387	unconditioned	1.45276e-20	0.0188702	7.55244e-19	0.981007	0.000122495	45.6782	OID30755	caution_MHC	UKB
rs11575846	6	31678073	CFB	ENSG00000243649	depression_Als_ukb_included	C	1414	rs192576429	rs2596500*	6.11043e-11	0.474173	6.74171e-11	0.523159	0.00266818	23.5184	OID30755	caution_MHC	UKB
rs11575846	6	31678073	CFB	ENSG00000243649	depression_Als_ukb_included	C	1418	rs192576429	unconditioned	2.43172e-12	0.0188702	1.26418e-10	0.981002	0.000127464	26.7424	OID30755	caution_MHC	UKB
rs11575846	6	31678073	CFB	ENSG00000243649	depression_Als_ukb_included	C	1414	rs200766440	rs2596500*	2.90532e-08	0.457511	3.20548e-08	0.50474	0.0377494	17.3541	OID30755	caution_MHC	UKB
rs11575846	6	31678073	CFB	ENSG00000243649	depression_Als_ukb_included	C	1418	rs200766440	unconditioned	1.18819e-09	0.0187084	6.17704e-08	0.972584	0.00870797	20.5508	OID30755	caution_MHC	UKB
rs11575846	6	31678073	CFB	ENSG00000243649	depression_Als_ukb_included	C	1416	rs204895	rs2596500*	1.92306e-05	0.473897	2.12176e-05	0.522859	0.00320398	10.859	OID30755	caution_MHC	UKB
rs11575846	6	31678073	CFB	ENSG00000243649	depression_Als_ukb_included	C	1420	rs204895	unconditioned	7.65603e-07	0.018867	3.98014e-05	0.98084	0.000252685	14.0826	OID30755	caution_MHC	UKB
rs11575846	6	31678073	CFB	ENSG00000243649	depression_Als_ukb_included	C	1414	rs2394986	rs2596500*	2.38186e-11	0.468159	2.62794e-11	0.516511	0.0153292	24.4606	OID30755	caution_MHC	UKB
rs11575846	6	31678073	CFB	ENSG00000243649	depression_Als_ukb_included	C	1418	rs2394986	unconditioned	9.59956e-13	0.0188687	4.99052e-11	0.980925	0.000206645	27.6719	OID30755	caution_MHC	UKB
rs11575846	6	31678073	CFB	ENSG00000243649	depression_Als_ukb_included	C	1415	rs2596501	rs2596500*	9.97576e-19	0.464927	1.10069e-18	0.512961	0.0221121	41.449	OID30755	caution_MHC	UKB
rs11575846	6	31678073	CFB	ENSG00000243649	depression_Als_ukb_included	C	1419	rs2596501	unconditioned	4.04904e-20	0.0188718	2.10497e-18	0.98109	3.82176e-05	44.6532	OID30755	caution_MHC	UKB
rs11575846	6	31678073	CFB	ENSG00000243649	depression_Als_ukb_included	C	1415	rs2596502	rs2596500*	2.76841e-29	0.475029	3.05443e-29	0.524106	0.000864592	65.7567	OID30755	caution_MHC	UKB
rs11575846	6	31678073	CFB	ENSG00000243649	depression_Als_ukb_included	C	1419	rs2596502	unconditioned	1.09972e-30	0.0188707	5.71712e-29	0.981033	9.64978e-05	68.9825	OID30755	caution_MHC	UKB
rs11575846	6	31678073	CFB	ENSG00000243649	depression_Als_ukb_included	C	1421	rs28399993	rs2596500*	0.000132195	0.472725	0.000145859	0.521585	0.00541169	8.93124	OID30755	caution_MHC	UKB
rs11575846	6	31678073	CFB	ENSG00000243649	depression_Als_ukb_included	C	1425	rs28399993	unconditioned	5.27531e-06	0.0188637	0.000274248	0.980666	0.000190408	12.1525	OID30755	caution_MHC	UKB
rs11575846	6	31678073	CFB	ENSG00000243649	depression_Als_ukb_included	C	1414	rs2853980	rs2596500*	2.09798e-08	0.472994	2.31473e-08	0.521856	0.0051495	17.6797	OID30755	caution_MHC	UKB
rs11575846	6	31678073	CFB	ENSG00000243649	depression_Als_ukb_included	C	1418	rs2853980	unconditioned	8.36042e-10	0.0188495	4.34633e-08	0.979929	0.00122132	20.9023	OID30755	caution_MHC	UKB
rs11575846	6	31678073	CFB	ENSG00000243649	depression_Als_ukb_included	C	1416	rs4151657	rs2596500*	2.09561e-58	0.474639	2.31214e-58	0.523678	0.00168226	132.81	OID30755	caution_MHC	UKB
rs11575846	6	31678073	CFB	ENSG00000243649	depression_Als_ukb_included	C	1420	rs4151657	unconditioned	8.32792e-60	0.0188622	4.32944e-58	0.98059	0.000548148	136.035	OID30755	caution_MHC	UKB
rs11575846	6	31678073	CFB	ENSG00000243649	depression_Als_ukb_included	C	1415	rs4151659	rs2596500*	2.59133e-13	0.473915	2.85907e-13	0.522877	0.00320803	28.9814	OID30755	caution_MHC	UKB
rs11575846	6	31678073	CFB	ENSG00000243649	depression_Als_ukb_included	C	1419	rs4151659	unconditioned	1.03195e-14	0.01887	5.3648e-13	0.980994	0.000135591	32.2047	OID30755	caution_MHC	UKB
rs11575846	6	31678073	CFB	ENSG00000243649	depression_Als_ukb_included	C	1428	rs641153	rs2596500*	4.3423e-22	0.474514	4.79115e-22	0.523562	0.0019241	49.1885	OID30755	caution_MHC	UKB
rs11575846	6	31678073	CFB	ENSG00000243649	depression_Als_ukb_included	C	1432	rs641153	unconditioned	1.72681e-23	0.0188699	8.97719e-22	0.980989	0.000141253	52.4132	OID30755	caution_MHC	UKB
rs11575846	6	31678073	CFB	ENSG00000243649	depression_Als_ukb_included	C	1429	rs6472	rs2596500*	2.52903e-73	0.474811	2.79042e-73	0.523885	0.00130413	167.161	OID30755	caution_MHC	UKB
rs11575846	6	31678073	CFB	ENSG00000243649	depression_Als_ukb_included	C	1433	rs6472	unconditioned	1.00529e-74	0.0188712	5.22622e-73	0.981057	7.13089e-05	170.386	OID30755	caution_MHC	UKB
rs11575846	6	31678073	CFB	ENSG00000243649	depression_Als_ukb_included	C	1415	rs72866766	rs2596500*	2.21828e-16	0.474578	2.44747e-16	0.523608	0.00181349	36.0446	OID30755	caution_MHC	UKB
rs11575846	6	31678073	CFB	ENSG00000243649	depression_Als_ukb_included	C	1419	rs72866766	unconditioned	8.82071e-18	0.018871	4.58562e-16	0.981046	8.34543e-05	39.2694	OID30755	caution_MHC	UKB
rs11575846	6	31678073	CFB	ENSG00000243649	depression_Als_ukb_included	C	1414	rs9267374	rs2596500*	7.84443e-09	0.474037	8.65486e-09	0.523008	0.00295448	18.6635	OID30755	caution_MHC	UKB
rs11575846	6	31678073	CFB	ENSG00000243649	depression_Als_ukb_included	C	1418	rs9267374	unconditioned	3.12293e-10	0.0188701	1.62351e-08	0.981002	0.000128244	21.8871	OID30755	caution_MHC	UKB
rs11575846	6	31678073	CFB	ENSG00000243649	depression_Als_ukb_included	C	1520	unconditioned	rs2596500*	0	0	0.467888	0.530275	0.00183739	1211.69	OID30755	caution_MHC	UKB
rs11575846	6	31678073	CFB	ENSG00000243649	schizophrenia	C	6953	unconditioned	unconditioned	0	3.32216e-23	0	1	2.5991e-25	1262.74	OID30755	caution_MHC	UKB
rs11575846	6	31678073	CFB	ENSG00000243649	schizophrenia	C	1441	rs1050462	rs2596495*	3.10369e-31	0.324674	6.43004e-31	0.672637	0.00268863	70.2475	OID30755	caution_MHC	UKB
rs11575846	6	31678073	CFB	ENSG00000243649	schizophrenia	C	1445	rs1050462	unconditioned	3.95283e-52	4.13512e-22	9.55915e-31	1	2.13371e-23	118.36	OID30755	caution_MHC	UKB
rs11575846	6	31678073	CFB	ENSG00000243649	schizophrenia	C	1440	rs1050517	rs2596495*	2.13407e-13	0.324807	4.42122e-13	0.672909	0.00228382	29.1756	OID30755	caution_MHC	UKB
rs11575846	6	31678073	CFB	ENSG00000243649	schizophrenia	C	1444	rs1050517	unconditioned	2.71631e-34	4.13456e-22	6.56888e-13	0.999865	0.00013495	77.2886	OID30755	caution_MHC	UKB
rs11575846	6	31678073	CFB	ENSG00000243649	schizophrenia	C	1441	rs112974895	rs2596495*	4.41763e-61	0.324816	9.15216e-61	0.672931	0.00225342	138.972	OID30755	caution_MHC	UKB
rs11575846	6	31678073	CFB	ENSG00000243649	schizophrenia	C	1445	rs112974895	unconditioned	5.6247e-82	4.13512e-22	1.36023e-60	1	2.61184e-23	187.085	OID30755	caution_MHC	UKB
rs11575846	6	31678073	CFB	ENSG00000243649	schizophrenia	C	1444	rs114164395	rs2596495*	3.12089e-05	0.313564	6.46627e-05	0.649647	0.0366934	10.3748	OID30755	caution_MHC	UKB
rs11575846	6	31678073	CFB	ENSG00000243649	schizophrenia	C	1448	rs114164395	unconditioned	4.11573e-26	4.13469e-22	9.95311e-05	0.999896	4.27079e-06	58.4524	OID30755	caution_MHC	UKB
rs11575846	6	31678073	CFB	ENSG00000243649	schizophrenia	C	1445	rs114492815	rs2596495*	0.00566375	0.316267	0.0117345	0.655253	0.0110819	5.17367	OID30755	caution_MHC	UKB
rs11575846	6	31678073	CFB	ENSG00000243649	schizophrenia	C	1449	rs114492815	unconditioned	7.26465e-24	4.05605e-22	0.0175682	0.980878	0.0015543	53.279	OID30755	caution_MHC	UKB
rs11575846	6	31678073	CFB	ENSG00000243649	schizophrenia	C	1442	rs114892859	rs2596495*	1.03744e-16	0.323264	2.14934e-16	0.669722	0.0070141	36.8046	OID30755	caution_MHC	UKB
rs11575846	6	31678073	CFB	ENSG00000243649	schizophrenia	C	1446	rs114892859	unconditioned	1.32737e-37	4.13512e-22	3.20999e-16	1	2.08249e-17	84.9125	OID30755	caution_MHC	UKB
rs11575846	6	31678073	CFB	ENSG00000243649	schizophrenia	C	1443	rs115378916	rs2596495*	1.03882e-27	0.324162	2.15219e-27	0.671586	0.0042521	62.1317	OID30755	caution_MHC	UKB
rs11575846	6	31678073	CFB	ENSG00000243649	schizophrenia	C	1447	rs115378916	unconditioned	1.32522e-48	4.13512e-22	3.2048e-27	1	4.0054e-23	110.243	OID30755	caution_MHC	UKB
rs11575846	6	31678073	CFB	ENSG00000243649	schizophrenia	C	1442	rs116298992	rs2596495*	0.00472024	0.297806	0.00978635	0.617362	0.0703254	5.3559	OID30755	caution_MHC	UKB
rs11575846	6	31678073	CFB	ENSG00000243649	schizophrenia	C	1446	rs116298992	unconditioned	6.44845e-24	4.06837e-22	0.0155943	0.983858	0.000548112	53.3982	OID30755	caution_MHC	UKB
rs11575846	6	31678073	CFB	ENSG00000243649	schizophrenia	C	1442	rs117478982	rs2596495*	0.00494659	0.316923	0.0102482	0.656581	0.0113014	5.30906	OID30755	caution_MHC	UKB
rs11575846	6	31678073	CFB	ENSG00000243649	schizophrenia	C	1446	rs117478982	unconditioned	6.35069e-24	4.06874e-22	0.0153579	0.983947	0.000694971	53.4135	OID30755	caution_MHC	UKB
rs11575846	6	31678073	CFB	ENSG00000243649	schizophrenia	C	1443	rs11969759	rs2596495*	1.26669e-23	0.317088	2.62455e-23	0.65697	0.0259424	52.723	OID30755	caution_MHC	UKB
rs11575846	6	31678073	CFB	ENSG00000243649	schizophrenia	C	1447	rs11969759	unconditioned	1.65197e-44	4.13512e-22	3.99496e-23	1	2.25583e-22	100.812	OID30755	caution_MHC	UKB
rs11575846	6	31678073	CFB	ENSG00000243649	schizophrenia	C	1448	rs13199524	rs2596495*	7.03221e-09	0.30062	1.46017e-08	0.624132	0.075248	18.7728	OID30755	caution_MHC	UKB
rs11575846	6	31678073	CFB	ENSG00000243649	schizophrenia	C	1452	rs13199524	unconditioned	9.67246e-30	4.13512e-22	2.3391e-08	1	1.17423e-09	66.8083	OID30755	caution_MHC	UKB
rs11575846	6	31678073	CFB	ENSG00000243649	schizophrenia	C	1443	rs143209442	rs2596495*	1.13526e-14	0.316365	2.35224e-14	0.655478	0.0281572	32.1093	OID30755	caution_MHC	UKB
rs11575846	6	31678073	CFB	ENSG00000243649	schizophrenia	C	1447	rs143209442	unconditioned	1.48393e-35	4.13512e-22	3.58861e-14	1	1.83609e-15	80.1958	OID30755	caution_MHC	UKB
rs11575846	6	31678073	CFB	ENSG00000243649	schizophrenia	C	1441	rs144251373	rs2596495*	0.0019309	0.321569	0.00400033	0.666202	0.00629744	6.24977	OID30755	caution_MHC	UKB
rs11575846	6	31678073	CFB	ENSG00000243649	schizophrenia	C	1445	rs144251373	unconditioned	2.46725e-24	4.10896e-22	0.00596657	0.993673	0.000360123	54.3589	OID30755	caution_MHC	UKB
rs11575846	6	31678073	CFB	ENSG00000243649	schizophrenia	C	1440	rs144538425	rs2596495*	0.00353678	0.318292	0.00732726	0.659404	0.0114391	5.64454	OID30755	caution_MHC	UKB
rs11575846	6	31678073	CFB	ENSG00000243649	schizophrenia	C	1444	rs144538425	unconditioned	4.54263e-24	4.08813e-22	0.0109855	0.988637	0.000377849	53.7485	OID30755	caution_MHC	UKB
rs11575846	6	31678073	CFB	ENSG00000243649	schizophrenia	C	1443	rs144745404	rs2596495*	1.99275e-20	0.322032	4.12861e-20	0.667178	0.0107897	45.3622	OID30755	caution_MHC	UKB
rs11575846	6	31678073	CFB	ENSG00000243649	schizophrenia	C	1447	rs144745404	unconditioned	2.55945e-41	4.13512e-22	6.18955e-20	1	1.88202e-21	93.4662	OID30755	caution_MHC	UKB
rs11575846	6	31678073	CFB	ENSG00000243649	schizophrenia	C	1460	rs145646394	rs2596495*	4.60009e-19	0.309597	9.5492e-19	0.642635	0.0477687	42.223	OID30755	caution_MHC	UKB
rs11575846	6	31678073	CFB	ENSG00000243649	schizophrenia	C	1464	rs145646394	unconditioned	6.14554e-40	4.13512e-22	1.48618e-18	1	1.97569e-19	90.2877	OID30755	caution_MHC	UKB
rs11575846	6	31678073	CFB	ENSG00000243649	schizophrenia	C	1440	rs150338262	rs2596495*	2.54803e-06	0.315266	5.27882e-06	0.653114	0.0316126	12.8802	OID30755	caution_MHC	UKB
rs11575846	6	31678073	CFB	ENSG00000243649	schizophrenia	C	1444	rs150338262	unconditioned	3.3419e-27	4.13509e-22	8.08175e-06	0.999992	1.307e-07	60.9633	OID30755	caution_MHC	UKB
rs11575846	6	31678073	CFB	ENSG00000243649	schizophrenia	C	1440	rs150538529	rs2596495*	0.0221238	0.299248	0.0458346	0.619948	0.0128462	3.8111	OID30755	caution_MHC	UKB
rs11575846	6	31678073	CFB	ENSG00000243649	schizophrenia	C	1444	rs150538529	unconditioned	2.83961e-23	3.84019e-22	0.0686706	0.928673	0.00265656	51.9158	OID30755	caution_MHC	UKB
rs11575846	6	31678073	CFB	ENSG00000243649	schizophrenia	C	1446	rs17207923	rs2596495*	3.81847e-42	0.309748	7.92349e-42	0.642692	0.0475606	95.3687	OID30755	caution_MHC	UKB
rs11575846	6	31678073	CFB	ENSG00000243649	schizophrenia	C	1450	rs17207923	unconditioned	5.10083e-63	4.13512e-22	1.23354e-41	1	3.59475e-23	143.433	OID30755	caution_MHC	UKB
rs11575846	6	31678073	CFB	ENSG00000243649	schizophrenia	C	1440	rs182914552	rs2596495*	0.000660201	0.32365	0.00136776	0.670511	0.00381181	7.32297	OID30755	caution_MHC	UKB
rs11575846	6	31678073	CFB	ENSG00000243649	schizophrenia	C	1444	rs182914552	unconditioned	8.4152e-25	4.12571e-22	0.00203505	0.997723	0.000242192	55.4346	OID30755	caution_MHC	UKB
rs11575846	6	31678073	CFB	ENSG00000243649	schizophrenia	C	1440	rs183494055	rs2596495*	0.000934403	0.320494	0.00193583	0.663964	0.0126713	6.9756	OID30755	caution_MHC	UKB
rs11575846	6	31678073	CFB	ENSG00000243649	schizophrenia	C	1444	rs183494055	unconditioned	1.2019e-24	4.12224e-22	0.00290657	0.996885	0.000208801	55.0781	OID30755	caution_MHC	UKB
rs11575846	6	31678073	CFB	ENSG00000243649	schizophrenia	C	1440	rs184381245	rs2596495*	0.00128507	0.32069	0.00266232	0.664371	0.0109917	6.65694	OID30755	caution_MHC	UKB
rs11575846	6	31678073	CFB	ENSG00000243649	schizophrenia	C	1444	rs184381245	unconditioned	1.6501e-24	4.11809e-22	0.00399045	0.995882	0.000127536	54.7612	OID30755	caution_MHC	UKB
rs11575846	6	31678073	CFB	ENSG00000243649	schizophrenia	C	1440	rs185107166	rs2596495*	0.00280077	0.31985	0.00580244	0.662633	0.008914	5.87786	OID30755	caution_MHC	UKB
rs11575846	6	31678073	CFB	ENSG00000243649	schizophrenia	C	1444	rs185107166	unconditioned	3.58782e-24	4.09726e-22	0.00867645	0.990844	0.000479473	53.9845	OID30755	caution_MHC	UKB
rs11575846	6	31678073	CFB	ENSG00000243649	schizophrenia	C	1447	rs190263387	rs2596495*	2.4919e-19	0.323741	5.1629e-19	0.670744	0.00551539	42.8361	OID30755	caution_MHC	UKB
rs11575846	6	31678073	CFB	ENSG00000243649	schizophrenia	C	1451	rs190263387	unconditioned	3.1837e-40	4.13512e-22	7.69916e-19	1	1.89344e-19	90.9454	OID30755	caution_MHC	UKB
rs11575846	6	31678073	CFB	ENSG00000243649	schizophrenia	C	1440	rs192576429	rs2596495*	4.16475e-11	0.323188	8.62824e-11	0.66955	0.00726203	23.9018	OID30755	caution_MHC	UKB
rs11575846	6	31678073	CFB	ENSG00000243649	schizophrenia	C	1444	rs192576429	unconditioned	5.32877e-32	4.13512e-22	1.28866e-10	1	5.5931e-12	72.0096	OID30755	caution_MHC	UKB
rs11575846	6	31678073	CFB	ENSG00000243649	schizophrenia	C	1440	rs200766440	rs2596495*	2.1547e-07	0.324386	4.46396e-07	0.672037	0.00357647	15.3504	OID30755	caution_MHC	UKB
rs11575846	6	31678073	CFB	ENSG00000243649	schizophrenia	C	1444	rs200766440	unconditioned	2.74659e-28	4.13512e-22	6.64209e-07	0.999999	1.04655e-08	63.462	OID30755	caution_MHC	UKB
rs11575846	6	31678073	CFB	ENSG00000243649	schizophrenia	C	1442	rs204895	rs2596495*	1.31494e-05	0.324037	2.72432e-05	0.671342	0.00458107	11.2391	OID30755	caution_MHC	UKB
rs11575846	6	31678073	CFB	ENSG00000243649	schizophrenia	C	1446	rs204895	unconditioned	1.67791e-26	4.13495e-22	4.0577e-05	0.999958	1.85026e-06	59.3497	OID30755	caution_MHC	UKB
rs11575846	6	31678073	CFB	ENSG00000243649	schizophrenia	C	1440	rs2394986	rs2596495*	1.65005e-11	0.324321	3.41846e-11	0.671901	0.00377843	24.8276	OID30755	caution_MHC	UKB
rs11575846	6	31678073	CFB	ENSG00000243649	schizophrenia	C	1444	rs2394986	unconditioned	2.10375e-32	4.13512e-22	5.08752e-11	1	3.06913e-11	72.939	OID30755	caution_MHC	UKB
rs11575846	6	31678073	CFB	ENSG00000243649	schizophrenia	C	1441	rs2596501	rs2596495*	6.92378e-19	0.322687	1.43444e-18	0.668519	0.00879415	41.8142	OID30755	caution_MHC	UKB
rs11575846	6	31678073	CFB	ENSG00000243649	schizophrenia	C	1445	rs2596501	unconditioned	8.87192e-40	4.13512e-22	2.1455e-18	1	8.28508e-17	89.9205	OID30755	caution_MHC	UKB
rs11575846	6	31678073	CFB	ENSG00000243649	schizophrenia	C	1441	rs2596502	rs2596495*	1.89359e-29	0.324918	3.92301e-29	0.673142	0.00194028	66.1365	OID30755	caution_MHC	UKB
rs11575846	6	31678073	CFB	ENSG00000243649	schizophrenia	C	1445	rs2596502	unconditioned	2.40977e-50	4.13512e-22	5.82758e-29	1	1.78862e-23	114.25	OID30755	caution_MHC	UKB
rs11575846	6	31678073	CFB	ENSG00000243649	schizophrenia	C	1447	rs28399993	rs2596495*	8.27051e-05	0.323496	0.000171357	0.670245	0.00600512	9.40023	OID30755	caution_MHC	UKB
rs11575846	6	31678073	CFB	ENSG00000243649	schizophrenia	C	1451	rs28399993	unconditioned	1.05696e-25	4.13403e-22	0.000255605	0.999736	8.36666e-06	57.5092	OID30755	caution_MHC	UKB
rs11575846	6	31678073	CFB	ENSG00000243649	schizophrenia	C	1440	rs2853980	rs2596495*	1.41873e-08	0.319883	2.93923e-08	0.662694	0.0174232	18.0709	OID30755	caution_MHC	UKB
rs11575846	6	31678073	CFB	ENSG00000243649	schizophrenia	C	1444	rs2853980	unconditioned	1.83388e-29	4.13512e-22	4.4349e-08	1	5.70436e-09	66.1685	OID30755	caution_MHC	UKB
rs11575846	6	31678073	CFB	ENSG00000243649	schizophrenia	C	1442	rs4151657	rs2596495*	1.19129e-58	0.269818	2.47569e-58	0.560554	0.169629	133.375	OID30755	caution_MHC	UKB
rs11575846	6	31678073	CFB	ENSG00000243649	schizophrenia	C	1446	rs4151657	unconditioned	1.82571e-79	4.13512e-22	4.41512e-58	1	7.38437e-18	181.302	OID30755	caution_MHC	UKB
rs11575846	6	31678073	CFB	ENSG00000243649	schizophrenia	C	1442	rs4151659	rs2596495*	1.76779e-13	0.323305	3.66246e-13	0.669807	0.00688736	29.3639	OID30755	caution_MHC	UKB
rs11575846	6	31678073	CFB	ENSG00000243649	schizophrenia	C	1446	rs4151659	unconditioned	2.26151e-34	4.13512e-22	5.46903e-13	1	3.03906e-14	77.4719	OID30755	caution_MHC	UKB
rs11575846	6	31678073	CFB	ENSG00000243649	schizophrenia	C	1454	rs641153	rs2596495*	2.96616e-22	0.324134	6.14554e-22	0.671563	0.0043027	49.5696	OID30755	caution_MHC	UKB
rs11575846	6	31678073	CFB	ENSG00000243649	schizophrenia	C	1458	rs641153	unconditioned	3.78414e-43	4.13512e-22	9.15121e-22	1	1.68989e-23	97.6803	OID30755	caution_MHC	UKB
rs11575846	6	31678073	CFB	ENSG00000243649	schizophrenia	C	1455	rs6472	rs2596495*	1.71588e-73	0.322149	3.55677e-73	0.667757	0.0100947	167.549	OID30755	caution_MHC	UKB
rs11575846	6	31678073	CFB	ENSG00000243649	schizophrenia	C	1459	rs6472	unconditioned	2.20295e-94	4.13512e-22	5.32743e-73	1	3.70256e-24	215.653	OID30755	caution_MHC	UKB
rs11575846	6	31678073	CFB	ENSG00000243649	schizophrenia	C	1441	rs72866766	rs2596495*	1.51557e-16	0.324241	3.13988e-16	0.67174	0.00401841	36.4256	OID30755	caution_MHC	UKB
rs11575846	6	31678073	CFB	ENSG00000243649	schizophrenia	C	1445	rs72866766	unconditioned	1.93285e-37	4.13512e-22	4.67422e-16	1	9.1362e-17	84.5367	OID30755	caution_MHC	UKB
rs11575846	6	31678073	CFB	ENSG00000243649	schizophrenia	C	1440	rs9267374	rs2596495*	5.29613e-09	0.320047	1.09721e-08	0.663033	0.0169207	19.0563	OID30755	caution_MHC	UKB
rs11575846	6	31678073	CFB	ENSG00000243649	schizophrenia	C	1444	rs9267374	unconditioned	6.84364e-30	4.13512e-22	1.655e-08	1	3.74478e-10	67.1542	OID30755	caution_MHC	UKB
rs11575846	6	31678073	CFB	ENSG00000243649	schizophrenia	C	1548	unconditioned	rs2596495*	0	0	0.321828	0.674588	0.00358437	1212.07	OID30755	caution_MHC	UKB
rs146280229	6	32017607	CFB	ENSG00000243649	adhd	C	4068	unconditioned	unconditioned	0	0.735536	0	0.255128	0.0093368	1211.25	OID30755	caution_MHC	UKB
rs146280229	6	32017607	CFB	ENSG00000243649	adhd	C	546	rs114820183	unconditioned	2.33127e-10	0.955219	8.2698e-12	0.0338739	0.0109073	22.1794	OID30755	caution_MHC	UKB
rs146280229	6	32017607	CFB	ENSG00000243649	adhd	C	536	rs115154852	unconditioned	0.14243	0.795983	0.00503604	0.028116	0.0284353	1.94891	OID30755	caution_MHC	UKB
rs146280229	6	32017607	CFB	ENSG00000243649	adhd	C	537	rs115272033	unconditioned	0.000320314	0.954836	1.13294e-05	0.0337611	0.0110713	8.04621	OID30755	caution_MHC	UKB
rs146280229	6	32017607	CFB	ENSG00000243649	adhd	C	539	rs116298992	unconditioned	4.94714e-21	0.953	1.75134e-22	0.033724	0.0132756	46.7555	OID30755	caution_MHC	UKB
rs146280229	6	32017607	CFB	ENSG00000243649	adhd	C	537	rs116729028	unconditioned	0.000162041	0.952507	5.73175e-06	0.0336787	0.0136469	8.72766	OID30755	caution_MHC	UKB
rs146280229	6	32017607	CFB	ENSG00000243649	adhd	C	540	rs143209442	unconditioned	7.11035e-35	0.954933	2.51763e-36	0.033801	0.0112658	78.6289	OID30755	caution_MHC	UKB
rs146280229	6	32017607	CFB	ENSG00000243649	adhd	C	537	rs146003472	unconditioned	7.31029e-20	0.947404	2.58625e-21	0.0334984	0.0190972	44.0624	OID30755	caution_MHC	UKB
rs146280229	6	32017607	CFB	ENSG00000243649	adhd	C	536	rs150538529	unconditioned	0.000785477	0.943149	2.7773e-05	0.0333252	0.0227123	7.14922	OID30755	caution_MHC	UKB
rs146280229	6	32017607	CFB	ENSG00000243649	adhd	C	536	rs17200740	unconditioned	0.0128933	0.931099	0.000455883	0.0328992	0.0226525	4.35105	OID30755	caution_MHC	UKB
rs146280229	6	32017607	CFB	ENSG00000243649	adhd	C	542	rs17201431	unconditioned	3.87169e-09	0.950113	1.37337e-10	0.0336862	0.0162012	19.3696	OID30755	caution_MHC	UKB
rs146280229	6	32017607	CFB	ENSG00000243649	adhd	C	541	rs17207923	unconditioned	1.76122e-25	0.949579	6.24406e-27	0.0336486	0.0167724	56.9986	OID30755	caution_MHC	UKB
rs146280229	6	32017607	CFB	ENSG00000243649	adhd	C	536	rs185107166	unconditioned	0.00753884	0.936227	0.000266559	0.0330803	0.0228868	4.88769	OID30755	caution_MHC	UKB
rs146280229	6	32017607	CFB	ENSG00000243649	adhd	C	541	rs190263387	unconditioned	2.39262e-17	0.949603	8.48025e-19	0.0336404	0.0167561	38.2716	OID30755	caution_MHC	UKB
rs146280229	6	32017607	CFB	ENSG00000243649	adhd	C	536	rs200766440	unconditioned	9.03727e-09	0.954045	3.19541e-10	0.033721	0.0122337	18.5219	OID30755	caution_MHC	UKB
rs146280229	6	32017607	CFB	ENSG00000243649	adhd	C	538	rs204895	unconditioned	3.69758e-37	0.946526	1.30848e-38	0.0334752	0.0199983	83.888	OID30755	caution_MHC	UKB
rs146280229	6	32017607	CFB	ENSG00000243649	adhd	C	537	rs35444838	unconditioned	4.99315e-08	0.906866	1.76627e-09	0.0320183	0.0611155	16.8126	OID30755	caution_MHC	UKB
rs146280229	6	32017607	CFB	ENSG00000243649	adhd	C	537	rs406658	unconditioned	4.87474e-06	0.95563	1.72415e-07	0.0337892	0.0105762	12.2314	OID30755	caution_MHC	UKB
rs146280229	6	32017607	CFB	ENSG00000243649	adhd	C	538	rs4151657	unconditioned	2.44418e-57	0.947731	8.6528e-59	0.0335325	0.0187368	130.354	OID30755	caution_MHC	UKB
rs146280229	6	32017607	CFB	ENSG00000243649	adhd	C	536	rs4151659	unconditioned	8.35983e-36	0.926594	2.95588e-37	0.0327219	0.0406843	80.7696	OID30755	caution_MHC	UKB
rs146280229	6	32017607	CFB	ENSG00000243649	adhd	C	550	rs641153	unconditioned	6.06257e-29	0.954001	2.1545e-30	0.0338909	0.0121077	64.9728	OID30755	caution_MHC	UKB
rs146280229	6	32017607	CFB	ENSG00000243649	adhd	C	551	rs6472	unconditioned	8.159e-59	0.958597	2.89496e-60	0.0340053	0.00739743	133.753	OID30755	caution_MHC	UKB
rs146280229	6	32017607	CFB	ENSG00000243649	adhd	C	538	rs6929796	unconditioned	0.00400918	0.953125	0.000141805	0.0337031	0.00902058	5.51917	OID30755	caution_MHC	UKB
rs146280229	6	32017607	CFB	ENSG00000243649	adhd	C	538	rs707938	unconditioned	4.36874e-16	0.941342	1.54741e-17	0.0333171	0.0253406	35.3669	OID30755	caution_MHC	UKB
rs146280229	6	32017607	CFB	ENSG00000243649	adhd	C	537	rs7746553	unconditioned	0.000580718	0.950808	2.05398e-05	0.0336148	0.0149758	7.45125	OID30755	caution_MHC	UKB
rs146280229	6	32017607	CFB	ENSG00000243649	alzheimers	C	7213	unconditioned	unconditioned	0	8.74792e-05	0	0.999912	2.05956e-07	1220.41	OID30755	caution_MHC	UKB
rs146280229	6	32017607	CFB	ENSG00000243649	alzheimers	C	660	rs114820183	unconditioned	8.67691e-11	0.355014	1.56932e-10	0.642082	0.00290327	23.1678	OID30755	caution_MHC	UKB
rs146280229	6	32017607	CFB	ENSG00000243649	alzheimers	C	651	rs115154852	unconditioned	3.82782e-08	0.343962	6.92351e-08	0.622102	0.0339362	17.0784	OID30755	caution_MHC	UKB
rs146280229	6	32017607	CFB	ENSG00000243649	alzheimers	C	650	rs115272033	unconditioned	0.00011882	0.35558	0.000214893	0.643089	0.00099785	9.0379	OID30755	caution_MHC	UKB
rs146280229	6	32017607	CFB	ENSG00000243649	alzheimers	C	652	rs116298992	unconditioned	1.86675e-21	0.355491	3.37616e-21	0.642931	0.00157752	47.7301	OID30755	caution_MHC	UKB
rs146280229	6	32017607	CFB	ENSG00000243649	alzheimers	C	650	rs116729028	unconditioned	6.00926e-05	0.353913	0.000108682	0.640075	0.00584332	9.71962	OID30755	caution_MHC	UKB
rs146280229	6	32017607	CFB	ENSG00000243649	alzheimers	C	653	rs143209442	unconditioned	2.68204e-35	0.355641	4.85067e-35	0.643203	0.00115527	79.6039	OID30755	caution_MHC	UKB
rs146280229	6	32017607	CFB	ENSG00000243649	alzheimers	C	650	rs146003472	unconditioned	2.78192e-20	0.353461	5.03133e-20	0.639257	0.00728248	45.0286	OID30755	caution_MHC	UKB
rs146280229	6	32017607	CFB	ENSG00000243649	alzheimers	C	649	rs150538529	unconditioned	0.000230771	0.355136	0.000417363	0.642285	0.00193051	8.37409	OID30755	caution_MHC	UKB
rs146280229	6	32017607	CFB	ENSG00000243649	alzheimers	C	650	rs17200740	unconditioned	0.00365431	0.351677	0.00660907	0.636029	0.00203048	5.61185	OID30755	caution_MHC	UKB
rs146280229	6	32017607	CFB	ENSG00000243649	alzheimers	C	656	rs17201431	unconditioned	1.44069e-09	0.352718	2.60676e-09	0.638192	0.00909003	20.3581	OID30755	caution_MHC	UKB
rs146280229	6	32017607	CFB	ENSG00000243649	alzheimers	C	654	rs17207923	unconditioned	6.73455e-26	0.355593	1.218e-25	0.643118	0.00128891	57.96	OID30755	caution_MHC	UKB
rs146280229	6	32017607	CFB	ENSG00000243649	alzheimers	C	650	rs185107166	unconditioned	3.61592e-14	0.354633	6.53966e-14	0.641377	0.00399004	30.9508	OID30755	caution_MHC	UKB
rs146280229	6	32017607	CFB	ENSG00000243649	alzheimers	C	654	rs190263387	unconditioned	9.07362e-18	0.355409	1.64104e-17	0.642787	0.00180419	39.2412	OID30755	caution_MHC	UKB
rs146280229	6	32017607	CFB	ENSG00000243649	alzheimers	C	650	rs200766440	unconditioned	2.59211e-134	0.353924	4.68804e-134	0.640094	0.00598219	307.594	OID30755	caution_MHC	UKB
rs146280229	6	32017607	CFB	ENSG00000243649	alzheimers	C	651	rs204895	unconditioned	1.40701e-37	0.355607	2.54468e-37	0.64314	0.00125276	84.8542	OID30755	caution_MHC	UKB
rs146280229	6	32017607	CFB	ENSG00000243649	alzheimers	C	655	rs35444838	unconditioned	1.95809e-08	0.355517	3.54152e-08	0.643008	0.00147507	17.7487	OID30755	caution_MHC	UKB
rs146280229	6	32017607	CFB	ENSG00000243649	alzheimers	C	650	rs406658	unconditioned	1.7865e-06	0.355233	3.231e-06	0.642461	0.00230054	13.2353	OID30755	caution_MHC	UKB
rs146280229	6	32017607	CFB	ENSG00000243649	alzheimers	C	651	rs4151657	unconditioned	9.16376e-58	0.355558	1.65733e-57	0.643051	0.00139117	131.335	OID30755	caution_MHC	UKB
rs146280229	6	32017607	CFB	ENSG00000243649	alzheimers	C	649	rs4151659	unconditioned	3.32845e-36	0.355523	6.0197e-36	0.642984	0.00149309	81.6906	OID30755	caution_MHC	UKB
rs146280229	6	32017607	CFB	ENSG00000243649	alzheimers	C	663	rs641153	unconditioned	2.26448e-29	0.355752	4.09552e-29	0.643411	0.000837545	65.9576	OID30755	caution_MHC	UKB
rs146280229	6	32017607	CFB	ENSG00000243649	alzheimers	C	664	rs6472	unconditioned	3.03905e-59	0.354171	5.49662e-59	0.64057	0.00525978	134.741	OID30755	caution_MHC	UKB
rs146280229	6	32017607	CFB	ENSG00000243649	alzheimers	C	651	rs6929796	unconditioned	0.00141708	0.35391	0.00256291	0.640075	0.00203428	6.55916	OID30755	caution_MHC	UKB
rs146280229	6	32017607	CFB	ENSG00000243649	alzheimers	C	651	rs707938	unconditioned	1.64486e-16	0.355906	2.97484e-16	0.643679	0.00041533	36.3437	OID30755	caution_MHC	UKB
rs146280229	6	32017607	CFB	ENSG00000243649	alzheimers	C	650	rs7746553	unconditioned	0.000207781	0.355064	0.000375786	0.642155	0.00219725	8.47903	OID30755	caution_MHC	UKB
rs146280229	6	32017607	CFB	ENSG00000243649	alzheimers_noukb	C	8143	unconditioned	unconditioned	0	7.83602e-09	0	1	8.84483e-11	1229.74	OID30755	caution_MHC	UKB
rs146280229	6	32017607	CFB	ENSG00000243649	alzheimers_noukb	C	676	rs114820183	unconditioned	3.79416e-11	0.155207	2.0605e-10	0.842882	0.0019105	23.995	OID30755	caution_MHC	UKB
rs146280229	6	32017607	CFB	ENSG00000243649	alzheimers_noukb	C	667	rs115154852	unconditioned	1.71911e-08	0.154492	9.33585e-08	0.838983	0.00652483	17.8789	OID30755	caution_MHC	UKB
rs146280229	6	32017607	CFB	ENSG00000243649	alzheimers_noukb	C	666	rs115272033	unconditioned	5.17938e-05	0.15505	0.00028127	0.842008	0.00260847	9.86824	OID30755	caution_MHC	UKB
rs146280229	6	32017607	CFB	ENSG00000243649	alzheimers_noukb	C	668	rs116298992	unconditioned	8.15784e-22	0.155118	4.43021e-21	0.842382	0.00249981	48.5579	OID30755	caution_MHC	UKB
rs146280229	6	32017607	CFB	ENSG00000243649	alzheimers_noukb	C	666	rs116729028	unconditioned	2.63209e-05	0.154979	0.000142937	0.841622	0.0032294	10.5451	OID30755	caution_MHC	UKB
rs146280229	6	32017607	CFB	ENSG00000243649	alzheimers_noukb	C	669	rs143209442	unconditioned	1.17228e-35	0.155186	6.36622e-35	0.842756	0.00205749	80.4315	OID30755	caution_MHC	UKB
rs146280229	6	32017607	CFB	ENSG00000243649	alzheimers_noukb	C	666	rs146003472	unconditioned	1.19198e-20	0.151057	6.47335e-20	0.820323	0.0286199	45.8761	OID30755	caution_MHC	UKB
rs146280229	6	32017607	CFB	ENSG00000243649	alzheimers_noukb	C	665	rs150538529	unconditioned	0.000100495	0.154545	0.000545742	0.83926	0.00554829	9.20541	OID30755	caution_MHC	UKB
rs146280229	6	32017607	CFB	ENSG00000243649	alzheimers_noukb	C	666	rs17200740	unconditioned	0.0015834	0.152995	0.00859882	0.830847	0.00597588	6.44818	OID30755	caution_MHC	UKB
rs146280229	6	32017607	CFB	ENSG00000243649	alzheimers_noukb	C	672	rs17201431	unconditioned	6.27208e-10	0.15345	3.40653e-09	0.833414	0.013136	21.1897	OID30755	caution_MHC	UKB
rs146280229	6	32017607	CFB	ENSG00000243649	alzheimers_noukb	C	670	rs17207923	unconditioned	2.93649e-26	0.154627	1.59473e-25	0.839731	0.00564176	58.79	OID30755	caution_MHC	UKB
rs146280229	6	32017607	CFB	ENSG00000243649	alzheimers_noukb	C	666	rs185107166	unconditioned	1.58054e-14	0.155029	8.58325e-14	0.841896	0.00307425	31.7784	OID30755	caution_MHC	UKB
rs146280229	6	32017607	CFB	ENSG00000243649	alzheimers_noukb	C	670	rs190263387	unconditioned	3.9612e-18	0.154891	2.15121e-17	0.841159	0.00395011	40.07	OID30755	caution_MHC	UKB
rs146280229	6	32017607	CFB	ENSG00000243649	alzheimers_noukb	C	666	rs200766440	unconditioned	1.13882e-134	0.154894	6.18444e-134	0.841159	0.00394683	308.416	OID30755	caution_MHC	UKB
rs146280229	6	32017607	CFB	ENSG00000243649	alzheimers_noukb	C	667	rs204895	unconditioned	6.14627e-38	0.155081	3.33779e-37	0.842176	0.00274351	85.6824	OID30755	caution_MHC	UKB
rs146280229	6	32017607	CFB	ENSG00000243649	alzheimers_noukb	C	671	rs35444838	unconditioned	8.52855e-09	0.154763	4.63161e-08	0.840469	0.00476806	18.5798	OID30755	caution_MHC	UKB
rs146280229	6	32017607	CFB	ENSG00000243649	alzheimers_noukb	C	666	rs406658	unconditioned	7.78709e-07	0.154925	4.22884e-06	0.841327	0.00374292	14.0656	OID30755	caution_MHC	UKB
rs146280229	6	32017607	CFB	ENSG00000243649	alzheimers_noukb	C	667	rs4151657	unconditioned	3.84397e-58	0.14916	2.08789e-57	0.810136	0.0407043	132.203	OID30755	caution_MHC	UKB
rs146280229	6	32017607	CFB	ENSG00000243649	alzheimers_noukb	C	666	rs4151659	unconditioned	3.35933e-42	0.154909	1.82431e-41	0.84124	0.0038518	95.4968	OID30755	caution_MHC	UKB
rs146280229	6	32017607	CFB	ENSG00000243649	alzheimers_noukb	C	679	rs641153	unconditioned	9.88317e-30	0.155232	5.36727e-29	0.843016	0.00175256	66.7867	OID30755	caution_MHC	UKB
rs146280229	6	32017607	CFB	ENSG00000243649	alzheimers_noukb	C	680	rs6472	unconditioned	1.33189e-59	0.155052	7.23318e-59	0.842048	0.00289943	135.566	OID30755	caution_MHC	UKB
rs146280229	6	32017607	CFB	ENSG00000243649	alzheimers_noukb	C	667	rs6929796	unconditioned	0.000609573	0.15439	0.00331034	0.838427	0.00326327	7.40275	OID30755	caution_MHC	UKB
rs146280229	6	32017607	CFB	ENSG00000243649	alzheimers_noukb	C	667	rs707938	unconditioned	7.16696e-17	0.155159	3.89212e-16	0.84261	0.00223084	37.1745	OID30755	caution_MHC	UKB
rs146280229	6	32017607	CFB	ENSG00000243649	alzheimers_noukb	C	666	rs7746553	unconditioned	9.06403e-05	0.154864	0.000492228	0.840995	0.00355828	9.30861	OID30755	caution_MHC	UKB
rs146280229	6	32017607	CFB	ENSG00000243649	anxiety_cc	C	4089	unconditioned	unconditioned	0	0.652672	0	0.329225	0.0181031	1211.52	OID30755	caution_MHC	UKB
rs146280229	6	32017607	CFB	ENSG00000243649	anxiety_cc	C	376	rs114820183	unconditioned	2.1254e-10	0.869485	1.7624e-11	0.0720402	0.0584744	22.2719	OID30755	caution_MHC	UKB
rs146280229	6	32017607	CFB	ENSG00000243649	anxiety_cc	C	367	rs115154852	unconditioned	0.370686	0.523753	0.0305263	0.0430995	0.0319348	0.992399	OID30755	caution_MHC	UKB
rs146280229	6	32017607	CFB	ENSG00000243649	anxiety_cc	C	368	rs115272033	unconditioned	0.000296684	0.885996	2.44457e-05	0.0729624	0.0407206	8.12284	OID30755	caution_MHC	UKB
rs146280229	6	32017607	CFB	ENSG00000243649	anxiety_cc	C	367	rs116298992	unconditioned	0.0078449	0.59852	0.000646033	0.0489445	0.344044	4.84789	OID30755	caution_MHC	UKB
rs146280229	6	32017607	CFB	ENSG00000243649	anxiety_cc	C	367	rs116729028	unconditioned	0.0405559	0.83677	0.00333981	0.0688582	0.0504756	3.20507	OID30755	caution_MHC	UKB
rs146280229	6	32017607	CFB	ENSG00000243649	anxiety_cc	C	367	rs143209442	unconditioned	3.68854e-07	0.873808	3.03754e-08	0.0719044	0.0542867	14.8129	OID30755	caution_MHC	UKB
rs146280229	6	32017607	CFB	ENSG00000243649	anxiety_cc	C	367	rs146003472	unconditioned	0.164424	0.725418	0.0135405	0.0597017	0.0369157	1.8053	OID30755	caution_MHC	UKB
rs146280229	6	32017607	CFB	ENSG00000243649	anxiety_cc	C	367	rs150538529	unconditioned	0.645901	0.262508	0.0531904	0.0216009	0.0168003	0.437109	OID30755	caution_MHC	UKB
rs146280229	6	32017607	CFB	ENSG00000243649	anxiety_cc	C	367	rs17200740	unconditioned	0.350642	0.539042	0.0288756	0.0443534	0.0370866	1.04799	OID30755	caution_MHC	UKB
rs146280229	6	32017607	CFB	ENSG00000243649	anxiety_cc	C	369	rs17201431	unconditioned	0.00144463	0.871708	0.000119033	0.0717711	0.0549572	6.5399	OID30755	caution_MHC	UKB
rs146280229	6	32017607	CFB	ENSG00000243649	anxiety_cc	C	367	rs17207923	unconditioned	7.76667e-09	0.891291	6.3959e-10	0.0733631	0.0353458	18.6734	OID30755	caution_MHC	UKB
rs146280229	6	32017607	CFB	ENSG00000243649	anxiety_cc	C	368	rs185107166	unconditioned	9.11727e-14	0.894251	7.51141e-15	0.0736422	0.0321068	30.026	OID30755	caution_MHC	UKB
rs146280229	6	32017607	CFB	ENSG00000243649	anxiety_cc	C	367	rs190263387	unconditioned	0.346588	0.558072	0.0285418	0.0459367	0.0208615	1.05962	OID30755	caution_MHC	UKB
rs146280229	6	32017607	CFB	ENSG00000243649	anxiety_cc	C	367	rs200766440	unconditioned	2.85779e-05	0.884866	2.35341e-06	0.0728271	0.0422759	10.4629	OID30755	caution_MHC	UKB
rs146280229	6	32017607	CFB	ENSG00000243649	anxiety_cc	C	368	rs204895	unconditioned	3.35554e-23	0.87456	2.76588e-24	0.0720343	0.0534061	51.7488	OID30755	caution_MHC	UKB
rs146280229	6	32017607	CFB	ENSG00000243649	anxiety_cc	C	367	rs35444838	unconditioned	0.255711	0.624311	0.021058	0.0513649	0.0475554	1.36371	OID30755	caution_MHC	UKB
rs146280229	6	32017607	CFB	ENSG00000243649	anxiety_cc	C	367	rs406658	unconditioned	0.000397729	0.840153	3.27532e-05	0.0690969	0.0903196	7.82974	OID30755	caution_MHC	UKB
rs146280229	6	32017607	CFB	ENSG00000243649	anxiety_cc	C	369	rs4151657	unconditioned	2.29296e-57	0.889728	1.88994e-58	0.0732977	0.0369744	130.418	OID30755	caution_MHC	UKB
rs146280229	6	32017607	CFB	ENSG00000243649	anxiety_cc	C	367	rs4151659	unconditioned	1.29939e-14	0.823263	1.07006e-15	0.0676872	0.10905	31.9743	OID30755	caution_MHC	UKB
rs146280229	6	32017607	CFB	ENSG00000243649	anxiety_cc	C	381	rs641153	unconditioned	5.73265e-29	0.900469	4.74854e-30	0.0745639	0.0249673	65.0288	OID30755	caution_MHC	UKB
rs146280229	6	32017607	CFB	ENSG00000243649	anxiety_cc	C	382	rs6472	unconditioned	7.50004e-59	0.873406	6.25463e-60	0.0727836	0.05381	133.838	OID30755	caution_MHC	UKB
rs146280229	6	32017607	CFB	ENSG00000243649	anxiety_cc	C	369	rs6929796	unconditioned	0.00471244	0.90063	0.000388296	0.0741902	0.0200794	5.35755	OID30755	caution_MHC	UKB
rs146280229	6	32017607	CFB	ENSG00000243649	anxiety_cc	C	369	rs707938	unconditioned	4.19978e-16	0.909071	3.45994e-17	0.0748767	0.0160524	35.4063	OID30755	caution_MHC	UKB
rs146280229	6	32017607	CFB	ENSG00000243649	anxiety_cc	C	368	rs7746553	unconditioned	0.0112917	0.872347	0.000930146	0.0718152	0.0436157	4.48368	OID30755	caution_MHC	UKB
rs146280229	6	32017607	CFB	ENSG00000243649	asd	C	6584	unconditioned	unconditioned	0	0.755987	0	0.234248	0.0097653	1211.34	OID30755	caution_MHC	UKB
rs146280229	6	32017607	CFB	ENSG00000243649	asd	C	618	rs114820183	unconditioned	2.34648e-10	0.959969	5.7228e-12	0.0233959	0.0166352	22.1729	OID30755	caution_MHC	UKB
rs146280229	6	32017607	CFB	ENSG00000243649	asd	C	609	rs115154852	unconditioned	1.06177e-07	0.954133	2.57394e-09	0.0231074	0.0227593	16.0582	OID30755	caution_MHC	UKB
rs146280229	6	32017607	CFB	ENSG00000243649	asd	C	608	rs115272033	unconditioned	0.000320917	0.959535	7.76985e-06	0.0232147	0.0169221	8.04433	OID30755	caution_MHC	UKB
rs146280229	6	32017607	CFB	ENSG00000243649	asd	C	610	rs116298992	unconditioned	4.99113e-21	0.949789	1.21108e-22	0.0230192	0.0271917	46.7466	OID30755	caution_MHC	UKB
rs146280229	6	32017607	CFB	ENSG00000243649	asd	C	608	rs116729028	unconditioned	0.000161011	0.947518	3.90036e-06	0.0229235	0.0293934	8.73404	OID30755	caution_MHC	UKB
rs146280229	6	32017607	CFB	ENSG00000243649	asd	C	611	rs143209442	unconditioned	7.23839e-35	0.959053	1.75679e-36	0.023259	0.0176879	78.6111	OID30755	caution_MHC	UKB
rs146280229	6	32017607	CFB	ENSG00000243649	asd	C	608	rs146003472	unconditioned	6.42461e-20	0.815278	1.56736e-21	0.0197246	0.164997	44.1916	OID30755	caution_MHC	UKB
rs146280229	6	32017607	CFB	ENSG00000243649	asd	C	607	rs150538529	unconditioned	0.000753788	0.946972	1.8237e-05	0.0228815	0.0293741	7.1904	OID30755	caution_MHC	UKB
rs146280229	6	32017607	CFB	ENSG00000243649	asd	C	607	rs17200740	unconditioned	0.0121933	0.936103	0.000295002	0.0226191	0.0287899	4.40687	OID30755	caution_MHC	UKB
rs146280229	6	32017607	CFB	ENSG00000243649	asd	C	614	rs17201431	unconditioned	3.88844e-09	0.951674	9.46685e-11	0.0231444	0.0251814	19.3653	OID30755	caution_MHC	UKB
rs146280229	6	32017607	CFB	ENSG00000243649	asd	C	612	rs17207923	unconditioned	1.79498e-25	0.946534	4.37008e-27	0.023014	0.0304517	56.9796	OID30755	caution_MHC	UKB
rs146280229	6	32017607	CFB	ENSG00000243649	asd	C	608	rs185107166	unconditioned	9.81636e-14	0.962796	2.37637e-15	0.0232937	0.0139101	29.9521	OID30755	caution_MHC	UKB
rs146280229	6	32017607	CFB	ENSG00000243649	asd	C	612	rs190263387	unconditioned	2.39368e-17	0.936817	5.83543e-19	0.0227978	0.040385	38.2711	OID30755	caution_MHC	UKB
rs146280229	6	32017607	CFB	ENSG00000243649	asd	C	608	rs200766440	unconditioned	7.06639e-134	0.963061	1.71063e-135	0.0233001	0.0136384	306.591	OID30755	caution_MHC	UKB
rs146280229	6	32017607	CFB	ENSG00000243649	asd	C	609	rs204895	unconditioned	3.75551e-37	0.948405	9.10203e-39	0.0229574	0.0286379	83.8724	OID30755	caution_MHC	UKB
rs146280229	6	32017607	CFB	ENSG00000243649	asd	C	608	rs35444838	unconditioned	5.25642e-08	0.950512	1.27304e-09	0.0229938	0.0264944	16.7612	OID30755	caution_MHC	UKB
rs146280229	6	32017607	CFB	ENSG00000243649	asd	C	608	rs406658	unconditioned	4.83411e-06	0.961496	1.17032e-07	0.0232622	0.0152372	12.2398	OID30755	caution_MHC	UKB
rs146280229	6	32017607	CFB	ENSG00000243649	asd	C	609	rs4151657	unconditioned	2.49656e-57	0.968715	6.04414e-59	0.0234446	0.00784086	130.332	OID30755	caution_MHC	UKB
rs146280229	6	32017607	CFB	ENSG00000243649	asd	C	607	rs4151659	unconditioned	6.42011e-36	0.934418	1.55327e-37	0.0225641	0.0430181	81.0336	OID30755	caution_MHC	UKB
rs146280229	6	32017607	CFB	ENSG00000243649	asd	C	621	rs641153	unconditioned	6.13722e-29	0.964062	1.49575e-30	0.0234835	0.0124543	64.9606	OID30755	caution_MHC	UKB
rs146280229	6	32017607	CFB	ENSG00000243649	asd	C	622	rs6472	unconditioned	8.28942e-59	0.96555	2.02098e-60	0.0235294	0.0109206	133.738	OID30755	caution_MHC	UKB
rs146280229	6	32017607	CFB	ENSG00000243649	asd	C	609	rs6929796	unconditioned	0.00389117	0.952796	9.44342e-05	0.0231031	0.0201155	5.54905	OID30755	caution_MHC	UKB
rs146280229	6	32017607	CFB	ENSG00000243649	asd	C	609	rs707938	unconditioned	4.46973e-16	0.967387	1.08214e-17	0.0234116	0.00920095	35.344	OID30755	caution_MHC	UKB
rs146280229	6	32017607	CFB	ENSG00000243649	asd	C	608	rs7746553	unconditioned	0.000571475	0.949727	1.3832e-05	0.0229605	0.0267274	7.46729	OID30755	caution_MHC	UKB
rs146280229	6	32017607	CFB	ENSG00000243649	bipolar	C	4285	unconditioned	unconditioned	0	4.45496e-05	0	0.999955	3.74581e-07	1220.97	OID30755	caution_MHC	UKB
rs146280229	6	32017607	CFB	ENSG00000243649	bipolar	C	589	rs114820183	unconditioned	1.24211e-12	0.00508926	2.37602e-10	0.973499	0.0214114	27.4142	OID30755	caution_MHC	UKB
rs146280229	6	32017607	CFB	ENSG00000243649	bipolar	C	579	rs115154852	unconditioned	0.000465497	0.00465138	0.0890352	0.889648	0.0161996	7.6724	OID30755	caution_MHC	UKB
rs146280229	6	32017607	CFB	ENSG00000243649	bipolar	C	580	rs115272033	unconditioned	1.73362e-06	0.00517415	0.000331589	0.989654	0.0048382	13.2653	OID30755	caution_MHC	UKB
rs146280229	6	32017607	CFB	ENSG00000243649	bipolar	C	582	rs116298992	unconditioned	2.69458e-23	0.00518923	5.15393e-21	0.992544	0.00226685	51.9682	OID30755	caution_MHC	UKB
rs146280229	6	32017607	CFB	ENSG00000243649	bipolar	C	580	rs116729028	unconditioned	8.83923e-07	0.0051992	0.000169067	0.994446	0.000184837	13.9389	OID30755	caution_MHC	UKB
rs146280229	6	32017607	CFB	ENSG00000243649	bipolar	C	583	rs143209442	unconditioned	3.76075e-37	0.00504912	7.19386e-35	0.965807	0.029144	83.871	OID30755	caution_MHC	UKB
rs146280229	6	32017607	CFB	ENSG00000243649	bipolar	C	580	rs146003472	unconditioned	4.01479e-22	0.00520047	7.67904e-20	0.99469	0.000109352	49.2669	OID30755	caution_MHC	UKB
rs146280229	6	32017607	CFB	ENSG00000243649	bipolar	C	579	rs150538529	unconditioned	3.59357e-06	0.00519518	0.000687338	0.993677	0.000436999	12.5364	OID30755	caution_MHC	UKB
rs146280229	6	32017607	CFB	ENSG00000243649	bipolar	C	580	rs17200740	unconditioned	5.57394e-05	0.0051328	0.0106612	0.981745	0.00240569	9.79482	OID30755	caution_MHC	UKB
rs146280229	6	32017607	CFB	ENSG00000243649	bipolar	C	585	rs17201431	unconditioned	2.1195e-11	0.00520056	4.05401e-09	0.994719	8.06634e-05	24.5773	OID30755	caution_MHC	UKB
rs146280229	6	32017607	CFB	ENSG00000243649	bipolar	C	584	rs17207923	unconditioned	9.65075e-28	0.00520051	1.84589e-25	0.994697	0.000102173	62.2053	OID30755	caution_MHC	UKB
rs146280229	6	32017607	CFB	ENSG00000243649	bipolar	C	579	rs185107166	unconditioned	3.40588e-05	0.00515205	0.00651439	0.985426	0.0028739	10.2874	OID30755	caution_MHC	UKB
rs146280229	6	32017607	CFB	ENSG00000243649	bipolar	C	584	rs190263387	unconditioned	1.31058e-19	0.00519979	2.50674e-17	0.994562	0.000238625	43.4786	OID30755	caution_MHC	UKB
rs146280229	6	32017607	CFB	ENSG00000243649	bipolar	C	579	rs200766440	unconditioned	3.45244e-11	0.00520056	6.60345e-09	0.994706	9.37272e-05	24.0894	OID30755	caution_MHC	UKB
rs146280229	6	32017607	CFB	ENSG00000243649	bipolar	C	581	rs204895	unconditioned	2.0322e-39	0.00520045	3.88698e-37	0.994685	0.00011405	89.0917	OID30755	caution_MHC	UKB
rs146280229	6	32017607	CFB	ENSG00000243649	bipolar	C	582	rs35444838	unconditioned	2.85954e-10	0.00520051	5.46942e-08	0.994697	0.000102556	21.9752	OID30755	caution_MHC	UKB
rs146280229	6	32017607	CFB	ENSG00000243649	bipolar	C	580	rs406658	unconditioned	2.65263e-08	0.0052007	5.07367e-06	0.994734	6.05925e-05	17.4451	OID30755	caution_MHC	UKB
rs146280229	6	32017607	CFB	ENSG00000243649	bipolar	C	581	rs4151657	unconditioned	1.34096e-59	0.00519969	2.56485e-57	0.99454	0.000260385	135.559	OID30755	caution_MHC	UKB
rs146280229	6	32017607	CFB	ENSG00000243649	bipolar	C	579	rs4151659	unconditioned	4.69633e-38	0.00520043	8.98262e-36	0.994682	0.000118013	85.9515	OID30755	caution_MHC	UKB
rs146280229	6	32017607	CFB	ENSG00000243649	bipolar	C	592	rs641153	unconditioned	3.30523e-31	0.00520081	6.32188e-29	0.994755	4.37303e-05	70.1846	OID30755	caution_MHC	UKB
rs146280229	6	32017607	CFB	ENSG00000243649	bipolar	C	594	rs6472	unconditioned	4.42756e-61	0.00520083	8.46856e-59	0.994758	4.0972e-05	138.97	OID30755	caution_MHC	UKB
rs146280229	6	32017607	CFB	ENSG00000243649	bipolar	C	581	rs6929796	unconditioned	2.08576e-05	0.00513378	0.00398942	0.981925	0.00893117	10.7778	OID30755	caution_MHC	UKB
rs146280229	6	32017607	CFB	ENSG00000243649	bipolar	C	581	rs707938	unconditioned	1.6342e-18	0.00352164	3.12582e-16	0.673278	0.323201	40.9554	OID30755	caution_MHC	UKB
rs146280229	6	32017607	CFB	ENSG00000243649	bipolar	C	580	rs7746553	unconditioned	3.09342e-06	0.00519721	0.000591675	0.994066	0.000141605	12.6862	OID30755	caution_MHC	UKB
rs146280229	6	32017607	CFB	ENSG00000243649	bipolar_noukb	C	4277	unconditioned	unconditioned	0	0.000116845	0	0.999882	9.88771e-07	1220.01	OID30755	caution_MHC	UKB
rs146280229	6	32017607	CFB	ENSG00000243649	bipolar_noukb	C	587	rs114820183	unconditioned	2.86069e-12	0.011721	2.32575e-10	0.952886	0.0353929	26.58	OID30755	caution_MHC	UKB
rs146280229	6	32017607	CFB	ENSG00000243649	bipolar_noukb	C	577	rs115154852	unconditioned	0.00108685	0.0108508	0.0883452	0.881995	0.0177218	6.82447	OID30755	caution_MHC	UKB
rs146280229	6	32017607	CFB	ENSG00000243649	bipolar_noukb	C	578	rs115272033	unconditioned	4.02741e-06	0.01202	0.000327375	0.977051	0.0105981	12.4224	OID30755	caution_MHC	UKB
rs146280229	6	32017607	CFB	ENSG00000243649	bipolar_noukb	C	580	rs116298992	unconditioned	6.27408e-23	0.0120826	5.10002e-21	0.982155	0.00576247	51.123	OID30755	caution_MHC	UKB
rs146280229	6	32017607	CFB	ENSG00000243649	bipolar_noukb	C	578	rs116729028	unconditioned	2.0651e-06	0.0121468	0.000167863	0.987362	0.000321254	13.0903	OID30755	caution_MHC	UKB
rs146280229	6	32017607	CFB	ENSG00000243649	bipolar_noukb	C	581	rs143209442	unconditioned	8.64777e-37	0.0116103	7.03049e-35	0.943854	0.044536	83.0383	OID30755	caution_MHC	UKB
rs146280229	6	32017607	CFB	ENSG00000243649	bipolar_noukb	C	578	rs146003472	unconditioned	9.37927e-22	0.0121492	7.62401e-20	0.987555	0.000295503	48.4184	OID30755	caution_MHC	UKB
rs146280229	6	32017607	CFB	ENSG00000243649	bipolar_noukb	C	577	rs150538529	unconditioned	8.39524e-06	0.0121364	0.000682413	0.986514	0.000658708	11.6878	OID30755	caution_MHC	UKB
rs146280229	6	32017607	CFB	ENSG00000243649	bipolar_noukb	C	578	rs17200740	unconditioned	0.000130258	0.0119895	0.0105882	0.974573	0.00271911	8.94599	OID30755	caution_MHC	UKB
rs146280229	6	32017607	CFB	ENSG00000243649	bipolar_noukb	C	583	rs17201431	unconditioned	4.95187e-11	0.0121502	4.02524e-09	0.987658	0.000191904	23.7287	OID30755	caution_MHC	UKB
rs146280229	6	32017607	CFB	ENSG00000243649	bipolar_noukb	C	582	rs17207923	unconditioned	2.25447e-27	0.0121486	1.83257e-25	0.987511	0.000340047	61.3569	OID30755	caution_MHC	UKB
rs146280229	6	32017607	CFB	ENSG00000243649	bipolar_noukb	C	577	rs185107166	unconditioned	7.95558e-05	0.0120343	0.00646675	0.978214	0.00320501	9.43905	OID30755	caution_MHC	UKB
rs146280229	6	32017607	CFB	ENSG00000243649	bipolar_noukb	C	582	rs190263387	unconditioned	3.06138e-19	0.0121461	2.48848e-17	0.987312	0.000541848	42.6303	OID30755	caution_MHC	UKB
rs146280229	6	32017607	CFB	ENSG00000243649	bipolar_noukb	C	577	rs200766440	unconditioned	8.0401e-11	0.0121503	6.53545e-09	0.987644	0.000205294	23.244	OID30755	caution_MHC	UKB
rs146280229	6	32017607	CFB	ENSG00000243649	bipolar_noukb	C	579	rs204895	unconditioned	4.7476e-39	0.0121492	3.85912e-37	0.987554	0.000297293	88.2432	OID30755	caution_MHC	UKB
rs146280229	6	32017607	CFB	ENSG00000243649	bipolar_noukb	C	580	rs35444838	unconditioned	6.68076e-10	0.01215	5.43051e-08	0.987619	0.000231242	21.1266	OID30755	caution_MHC	UKB
rs146280229	6	32017607	CFB	ENSG00000243649	bipolar_noukb	C	578	rs406658	unconditioned	6.19777e-08	0.0121512	5.0379e-06	0.987723	0.000120943	16.5965	OID30755	caution_MHC	UKB
rs146280229	6	32017607	CFB	ENSG00000243649	bipolar_noukb	C	579	rs4151657	unconditioned	3.13233e-59	0.0121458	2.54614e-57	0.987283	0.000571034	134.711	OID30755	caution_MHC	UKB
rs146280229	6	32017607	CFB	ENSG00000243649	bipolar_noukb	C	577	rs4151659	unconditioned	1.09719e-37	0.0121495	8.9186e-36	0.98758	0.000270553	85.1029	OID30755	caution_MHC	UKB
rs146280229	6	32017607	CFB	ENSG00000243649	bipolar_noukb	C	589	rs641153	unconditioned	7.72262e-31	0.0121515	6.27739e-29	0.987746	0.000102832	69.336	OID30755	caution_MHC	UKB
rs146280229	6	32017607	CFB	ENSG00000243649	bipolar_noukb	C	592	rs6472	unconditioned	1.03449e-60	0.0121516	8.40894e-59	0.987752	9.63088e-05	138.121	OID30755	caution_MHC	UKB
rs146280229	6	32017607	CFB	ENSG00000243649	bipolar_noukb	C	579	rs6929796	unconditioned	4.80998e-05	0.011839	0.00390983	0.962321	0.0218818	9.94223	OID30755	caution_MHC	UKB
rs146280229	6	32017607	CFB	ENSG00000243649	bipolar_noukb	C	579	rs707938	unconditioned	3.77079e-18	0.00812591	3.06527e-16	0.660221	0.331653	40.1192	OID30755	caution_MHC	UKB
rs146280229	6	32017607	CFB	ENSG00000243649	bipolar_noukb	C	578	rs7746553	unconditioned	7.24927e-06	0.0121396	0.000589262	0.986775	0.000489087	11.8346	OID30755	caution_MHC	UKB
rs146280229	6	32017607	CFB	ENSG00000243649	depression_Als_noukb_included	C	4231	unconditioned	unconditioned	0	0.852515	0	0.144137	0.00334802	1211.11	OID30755	caution_MHC	UKB
rs146280229	6	32017607	CFB	ENSG00000243649	depression_Als_noukb_included	C	579	rs114820183	unconditioned	2.39426e-10	0.980967	3.17072e-12	0.0129849	0.00604823	22.1528	OID30755	caution_MHC	UKB
rs146280229	6	32017607	CFB	ENSG00000243649	depression_Als_noukb_included	C	569	rs115154852	unconditioned	0.0960241	0.882464	0.00126531	0.0116196	0.00862678	2.34316	OID30755	caution_MHC	UKB
rs146280229	6	32017607	CFB	ENSG00000243649	depression_Als_noukb_included	C	570	rs115272033	unconditioned	0.000327248	0.976252	4.3157e-06	0.0128641	0.0105522	8.02479	OID30755	caution_MHC	UKB
rs146280229	6	32017607	CFB	ENSG00000243649	depression_Als_noukb_included	C	572	rs116298992	unconditioned	5.08072e-21	0.978237	6.70688e-23	0.0129045	0.00885837	46.7288	OID30755	caution_MHC	UKB
rs146280229	6	32017607	CFB	ENSG00000243649	depression_Als_noukb_included	C	570	rs116729028	unconditioned	0.000166305	0.97773	2.19298e-06	0.0128836	0.00921804	8.70168	OID30755	caution_MHC	UKB
rs146280229	6	32017607	CFB	ENSG00000243649	depression_Als_noukb_included	C	573	rs143209442	unconditioned	7.31093e-35	0.981319	9.65261e-37	0.0129506	0.00573009	78.6011	OID30755	caution_MHC	UKB
rs146280229	6	32017607	CFB	ENSG00000243649	depression_Als_noukb_included	C	570	rs146003472	unconditioned	7.01249e-20	0.908014	9.30218e-22	0.0119649	0.0800208	44.104	OID30755	caution_MHC	UKB
rs146280229	6	32017607	CFB	ENSG00000243649	depression_Als_noukb_included	C	569	rs150538529	unconditioned	0.000813786	0.977889	1.07233e-05	0.0128773	0.00840877	7.11381	OID30755	caution_MHC	UKB
rs146280229	6	32017607	CFB	ENSG00000243649	depression_Als_noukb_included	C	569	rs17200740	unconditioned	0.0132638	0.965586	0.000174777	0.0127153	0.00826007	4.32272	OID30755	caution_MHC	UKB
rs146280229	6	32017607	CFB	ENSG00000243649	depression_Als_noukb_included	C	575	rs17201431	unconditioned	3.98073e-09	0.976643	5.27114e-11	0.0129219	0.0104355	19.3418	OID30755	caution_MHC	UKB
rs146280229	6	32017607	CFB	ENSG00000243649	depression_Als_noukb_included	C	574	rs17207923	unconditioned	1.78447e-25	0.961225	2.37296e-27	0.0127562	0.0260189	56.9855	OID30755	caution_MHC	UKB
rs146280229	6	32017607	CFB	ENSG00000243649	depression_Als_noukb_included	C	569	rs185107166	unconditioned	0.00771526	0.971032	0.000101664	0.012787	0.00836369	4.86455	OID30755	caution_MHC	UKB
rs146280229	6	32017607	CFB	ENSG00000243649	depression_Als_noukb_included	C	574	rs190263387	unconditioned	2.46867e-17	0.97922	3.26335e-19	0.0129365	0.00784368	38.2403	OID30755	caution_MHC	UKB
rs146280229	6	32017607	CFB	ENSG00000243649	depression_Als_noukb_included	C	569	rs200766440	unconditioned	6.42568e-09	0.97796	8.46715e-11	0.0128775	0.00916271	18.863	OID30755	caution_MHC	UKB
rs146280229	6	32017607	CFB	ENSG00000243649	depression_Als_noukb_included	C	571	rs204895	unconditioned	3.82474e-37	0.978529	5.04474e-39	0.012898	0.00857263	83.8542	OID30755	caution_MHC	UKB
rs146280229	6	32017607	CFB	ENSG00000243649	depression_Als_noukb_included	C	570	rs35444838	unconditioned	5.37926e-08	0.976829	7.09231e-10	0.0128687	0.010302	16.7381	OID30755	caution_MHC	UKB
rs146280229	6	32017607	CFB	ENSG00000243649	depression_Als_noukb_included	C	570	rs406658	unconditioned	5.01599e-06	0.983494	6.6114e-08	0.0129595	0.00354114	12.2029	OID30755	caution_MHC	UKB
rs146280229	6	32017607	CFB	ENSG00000243649	depression_Als_noukb_included	C	571	rs4151657	unconditioned	2.53169e-57	0.981692	3.33907e-59	0.0129423	0.00536573	130.318	OID30755	caution_MHC	UKB
rs146280229	6	32017607	CFB	ENSG00000243649	depression_Als_noukb_included	C	569	rs4151659	unconditioned	8.83907e-36	0.978113	1.16473e-37	0.0128796	0.00900768	80.7139	OID30755	caution_MHC	UKB
rs146280229	6	32017607	CFB	ENSG00000243649	depression_Als_noukb_included	C	583	rs641153	unconditioned	6.24815e-29	0.983135	8.26658e-31	0.0130035	0.0038617	64.9427	OID30755	caution_MHC	UKB
rs146280229	6	32017607	CFB	ENSG00000243649	depression_Als_noukb_included	C	584	rs6472	unconditioned	8.37182e-59	0.983255	1.10816e-60	0.0130115	0.00373313	133.728	OID30755	caution_MHC	UKB
rs146280229	6	32017607	CFB	ENSG00000243649	depression_Als_noukb_included	C	571	rs6929796	unconditioned	0.00410646	0.97864	5.41476e-05	0.0129	0.00429912	5.49519	OID30755	caution_MHC	UKB
rs146280229	6	32017607	CFB	ENSG00000243649	depression_Als_noukb_included	C	571	rs707938	unconditioned	4.3781e-16	0.943535	5.79789e-18	0.0124512	0.0440134	35.3647	OID30755	caution_MHC	UKB
rs146280229	6	32017607	CFB	ENSG00000243649	depression_Als_noukb_included	C	570	rs7746553	unconditioned	0.000589256	0.978151	7.76747e-06	0.0128855	0.00836656	7.43665	OID30755	caution_MHC	UKB
rs146280229	6	32017607	CFB	ENSG00000243649	depression_Als_ukb_included	C	4209	unconditioned	unconditioned	0	0.00702005	0	0.992927	5.27021e-05	1215.9	OID30755	caution_MHC	UKB
rs146280229	6	32017607	CFB	ENSG00000243649	depression_Als_ukb_included	C	597	rs114820183	unconditioned	2.17314e-11	0.0890306	2.22273e-10	0.910621	0.000348156	24.5523	OID30755	caution_MHC	UKB
rs146280229	6	32017607	CFB	ENSG00000243649	depression_Als_ukb_included	C	587	rs115154852	unconditioned	0.00650671	0.0647655	0.0665516	0.662231	0.199945	5.03492	OID30755	caution_MHC	UKB
rs146280229	6	32017607	CFB	ENSG00000243649	depression_Als_ukb_included	C	588	rs115272033	unconditioned	2.97995e-05	0.0889434	0.000304794	0.909726	0.000995512	10.421	OID30755	caution_MHC	UKB
rs146280229	6	32017607	CFB	ENSG00000243649	depression_Als_ukb_included	C	590	rs116298992	unconditioned	4.62601e-22	0.0890166	4.73156e-21	0.910476	0.000507393	49.1252	OID30755	caution_MHC	UKB
rs146280229	6	32017607	CFB	ENSG00000243649	depression_Als_ukb_included	C	588	rs116729028	unconditioned	1.51127e-05	0.0888814	0.000154575	0.909091	0.00185759	11.1	OID30755	caution_MHC	UKB
rs146280229	6	32017607	CFB	ENSG00000243649	depression_Als_ukb_included	C	591	rs143209442	unconditioned	6.63704e-36	0.0890289	6.78847e-35	0.910602	0.00036958	81.0004	OID30755	caution_MHC	UKB
rs146280229	6	32017607	CFB	ENSG00000243649	depression_Als_ukb_included	C	588	rs146003472	unconditioned	6.86853e-21	0.0888476	7.02525e-20	0.908747	0.0024056	46.4273	OID30755	caution_MHC	UKB
rs146280229	6	32017607	CFB	ENSG00000243649	depression_Als_ukb_included	C	587	rs150538529	unconditioned	6.13021e-05	0.0885785	0.000627007	0.905989	0.0047442	9.6997	OID30755	caution_MHC	UKB
rs146280229	6	32017607	CFB	ENSG00000243649	depression_Als_ukb_included	C	588	rs17200740	unconditioned	0.000943554	0.0867019	0.00965082	0.886785	0.0159191	6.96586	OID30755	caution_MHC	UKB
rs146280229	6	32017607	CFB	ENSG00000243649	depression_Als_ukb_included	C	593	rs17201431	unconditioned	3.61476e-10	0.0886618	3.70024e-09	0.90758	0.00375819	21.7408	OID30755	caution_MHC	UKB
rs146280229	6	32017607	CFB	ENSG00000243649	depression_Als_ukb_included	C	592	rs17207923	unconditioned	1.65363e-26	0.0889797	1.69136e-25	0.910101	0.000919516	59.3642	OID30755	caution_MHC	UKB
rs146280229	6	32017607	CFB	ENSG00000243649	depression_Als_ukb_included	C	587	rs185107166	unconditioned	0.000576874	0.0871428	0.00590035	0.891294	0.0150861	7.45789	OID30755	caution_MHC	UKB
rs146280229	6	32017607	CFB	ENSG00000243649	depression_Als_ukb_included	C	592	rs190263387	unconditioned	2.24551e-18	0.0890102	2.29674e-17	0.910412	0.000577804	40.6376	OID30755	caution_MHC	UKB
rs146280229	6	32017607	CFB	ENSG00000243649	depression_Als_ukb_included	C	587	rs200766440	unconditioned	3.37953e-10	0.0889904	3.45663e-09	0.910206	0.000803113	21.8081	OID30755	caution_MHC	UKB
rs146280229	6	32017607	CFB	ENSG00000243649	depression_Als_ukb_included	C	589	rs204895	unconditioned	3.48034e-38	0.0889836	3.55974e-37	0.910138	0.000878139	86.2511	OID30755	caution_MHC	UKB
rs146280229	6	32017607	CFB	ENSG00000243649	depression_Als_ukb_included	C	588	rs35444838	unconditioned	4.90138e-09	0.0890164	5.0132e-08	0.910472	0.000511093	19.1337	OID30755	caution_MHC	UKB
rs146280229	6	32017607	CFB	ENSG00000243649	depression_Als_ukb_included	C	588	rs406658	unconditioned	4.53884e-07	0.0890115	4.6424e-06	0.910422	0.000561036	14.6054	OID30755	caution_MHC	UKB
rs146280229	6	32017607	CFB	ENSG00000243649	depression_Als_ukb_included	C	589	rs4151657	unconditioned	2.2908e-58	0.0888316	2.34308e-57	0.908587	0.0025815	132.721	OID30755	caution_MHC	UKB
rs146280229	6	32017607	CFB	ENSG00000243649	depression_Als_ukb_included	C	587	rs4151659	unconditioned	8.05845e-37	0.0890049	8.2423e-36	0.910355	0.000640002	83.1089	OID30755	caution_MHC	UKB
rs146280229	6	32017607	CFB	ENSG00000243649	depression_Als_ukb_included	C	601	rs641153	unconditioned	5.65682e-30	0.0890016	5.78594e-29	0.91033	0.000668359	67.3447	OID30755	caution_MHC	UKB
rs146280229	6	32017607	CFB	ENSG00000243649	depression_Als_ukb_included	C	602	rs6472	unconditioned	7.58367e-60	0.0890316	7.75673e-59	0.910632	0.000336425	136.129	OID30755	caution_MHC	UKB
rs146280229	6	32017607	CFB	ENSG00000243649	depression_Als_ukb_included	C	589	rs6929796	unconditioned	0.0003555	0.087436	0.00363611	0.894295	0.0142776	7.94198	OID30755	caution_MHC	UKB
rs146280229	6	32017607	CFB	ENSG00000243649	depression_Als_ukb_included	C	589	rs707938	unconditioned	1.70518e-17	0.0367566	1.74548e-16	0.375666	0.587578	38.6103	OID30755	caution_MHC	UKB
rs146280229	6	32017607	CFB	ENSG00000243649	depression_Als_ukb_included	C	588	rs7746553	unconditioned	5.29427e-05	0.0889287	0.000541509	0.909581	0.000896122	9.8463	OID30755	caution_MHC	UKB
rs146280229	6	32017607	CFB	ENSG00000243649	schizophrenia	C	4308	unconditioned	unconditioned	0	2.43214e-23	0	1	1.90279e-25	1263.02	OID30755	caution_MHC	UKB
rs146280229	6	32017607	CFB	ENSG00000243649	schizophrenia	C	593	rs114820183	rs693906*	2.06266e-10	0.845058	3.27359e-11	0.134096	0.0208464	22.3019	OID30755	caution_MHC	UKB
rs146280229	6	32017607	CFB	ENSG00000243649	schizophrenia	C	593	rs114820183	unconditioned	2.86481e-31	1.17368e-21	2.44087e-10	1	2.46285e-10	70.3276	OID30755	caution_MHC	UKB
rs146280229	6	32017607	CFB	ENSG00000243649	schizophrenia	C	583	rs115154852	rs693906*	0.0768591	0.768985	0.012179	0.121832	0.0201443	2.56578	OID30755	caution_MHC	UKB
rs146280229	6	32017607	CFB	ENSG00000243649	schizophrenia	C	583	rs115154852	unconditioned	1.0601e-22	1.06055e-21	0.0903227	0.903604	0.00607279	50.5985	OID30755	caution_MHC	UKB
rs146280229	6	32017607	CFB	ENSG00000243649	schizophrenia	C	584	rs115272033	rs693906*	0.000285992	0.853702	4.53215e-05	0.135277	0.01069	8.15955	OID30755	caution_MHC	UKB
rs146280229	6	32017607	CFB	ENSG00000243649	schizophrenia	C	584	rs115272033	unconditioned	3.93046e-25	1.17328e-21	0.000334883	0.99966	5.49662e-06	56.1959	OID30755	caution_MHC	UKB
rs146280229	6	32017607	CFB	ENSG00000243649	schizophrenia	C	586	rs116298992	rs693906*	3.54562e-21	0.682357	5.66104e-22	0.108738	0.208905	47.0886	OID30755	caution_MHC	UKB
rs146280229	6	32017607	CFB	ENSG00000243649	schizophrenia	C	586	rs116298992	unconditioned	6.09899e-42	1.17368e-21	5.19646e-21	1	2.11466e-21	94.9005	OID30755	caution_MHC	UKB
rs146280229	6	32017607	CFB	ENSG00000243649	schizophrenia	C	584	rs116729028	rs693906*	0.000144959	0.852548	2.29721e-05	0.135094	0.0121901	8.83906	OID30755	caution_MHC	UKB
rs146280229	6	32017607	CFB	ENSG00000243649	schizophrenia	C	584	rs116729028	unconditioned	1.99526e-25	1.17346e-21	0.000170001	0.999815	1.53997e-05	56.8739	OID30755	caution_MHC	UKB
rs146280229	6	32017607	CFB	ENSG00000243649	schizophrenia	C	587	rs143209442	rs693906*	6.0913e-35	0.817197	9.66885e-36	0.129662	0.0531412	78.7836	OID30755	caution_MHC	UKB
rs146280229	6	32017607	CFB	ENSG00000243649	schizophrenia	C	587	rs143209442	unconditioned	8.74909e-56	1.17368e-21	7.4544e-35	1	4.82458e-22	126.776	OID30755	caution_MHC	UKB
rs146280229	6	32017607	CFB	ENSG00000243649	schizophrenia	C	584	rs146003472	rs693906*	6.56053e-20	0.848819	1.0397e-20	0.134503	0.0166781	44.1706	OID30755	caution_MHC	UKB
rs146280229	6	32017607	CFB	ENSG00000243649	schizophrenia	C	584	rs146003472	unconditioned	9.07236e-41	1.17368e-21	7.72983e-20	1	4.13246e-21	92.2008	OID30755	caution_MHC	UKB
rs146280229	6	32017607	CFB	ENSG00000243649	schizophrenia	C	583	rs150538529	rs693906*	0.000580199	0.838614	9.19377e-05	0.132858	0.0278554	7.45214	OID30755	caution_MHC	UKB
rs146280229	6	32017607	CFB	ENSG00000243649	schizophrenia	C	583	rs150538529	unconditioned	8.11396e-25	1.17275e-21	0.000691326	0.999206	0.000102336	55.471	OID30755	caution_MHC	UKB
rs146280229	6	32017607	CFB	ENSG00000243649	schizophrenia	C	584	rs17200740	rs693906*	0.00901674	0.830587	0.00142906	0.131612	0.0273551	4.70867	OID30755	caution_MHC	UKB
rs146280229	6	32017607	CFB	ENSG00000243649	schizophrenia	C	584	rs17200740	unconditioned	1.2593e-23	1.15998e-21	0.0107295	0.988324	0.000946533	52.7289	OID30755	caution_MHC	UKB
rs146280229	6	32017607	CFB	ENSG00000243649	schizophrenia	C	589	rs17201431	rs693906*	3.46021e-09	0.848759	5.49102e-10	0.134673	0.0165681	19.4819	OID30755	caution_MHC	UKB
rs146280229	6	32017607	CFB	ENSG00000243649	schizophrenia	C	589	rs17201431	unconditioned	4.78498e-30	1.17368e-21	4.0769e-09	1	7.49322e-08	67.5121	OID30755	caution_MHC	UKB
rs146280229	6	32017607	CFB	ENSG00000243649	schizophrenia	C	588	rs17207923	rs693906*	1.34917e-25	0.726138	2.15013e-26	0.115564	0.158298	57.2651	OID30755	caution_MHC	UKB
rs146280229	6	32017607	CFB	ENSG00000243649	schizophrenia	C	588	rs17207923	unconditioned	2.18095e-46	1.17368e-21	1.85822e-25	1	1.01369e-22	105.139	OID30755	caution_MHC	UKB
rs146280229	6	32017607	CFB	ENSG00000243649	schizophrenia	C	583	rs185107166	rs693906*	0.00551352	0.833849	0.000873667	0.132103	0.0276605	5.20055	OID30755	caution_MHC	UKB
rs146280229	6	32017607	CFB	ENSG00000243649	schizophrenia	C	583	rs185107166	unconditioned	7.70241e-24	1.16486e-21	0.00656261	0.992484	0.000953876	53.2205	OID30755	caution_MHC	UKB
rs146280229	6	32017607	CFB	ENSG00000243649	schizophrenia	C	588	rs190263387	rs693906*	2.1447e-17	0.850265	3.40161e-18	0.134842	0.0148935	38.3809	OID30755	caution_MHC	UKB
rs146280229	6	32017607	CFB	ENSG00000243649	schizophrenia	C	588	rs190263387	unconditioned	2.96069e-38	1.17368e-21	2.52257e-17	1	4.47195e-17	86.4128	OID30755	caution_MHC	UKB
rs146280229	6	32017607	CFB	ENSG00000243649	schizophrenia	C	583	rs200766440	rs693906*	1.18246e-09	0.57048	1.87371e-10	0.0900581	0.339462	20.5557	OID30755	caution_MHC	UKB
rs146280229	6	32017607	CFB	ENSG00000243649	schizophrenia	C	583	rs200766440	unconditioned	2.43289e-30	1.17368e-21	2.07287e-09	1	1.84189e-10	68.1885	OID30755	caution_MHC	UKB
rs146280229	6	32017607	CFB	ENSG00000243649	schizophrenia	C	585	rs204895	rs693906*	3.3328e-37	0.852234	5.28543e-38	0.135142	0.0126241	83.9918	OID30755	caution_MHC	UKB
rs146280229	6	32017607	CFB	ENSG00000243649	schizophrenia	C	585	rs204895	unconditioned	4.59019e-58	1.17368e-21	3.91093e-37	1	1.58418e-23	132.026	OID30755	caution_MHC	UKB
rs146280229	6	32017607	CFB	ENSG00000243649	schizophrenia	C	588	rs35444838	rs693906*	3.08914e-08	0.56285	4.9078e-09	0.0890734	0.348077	17.2928	OID30755	caution_MHC	UKB
rs146280229	6	32017607	CFB	ENSG00000243649	schizophrenia	C	588	rs35444838	unconditioned	6.44176e-29	1.17368e-21	5.48851e-08	1	7.26709e-10	64.9122	OID30755	caution_MHC	UKB
rs146280229	6	32017607	CFB	ENSG00000243649	schizophrenia	C	584	rs406658	rs693906*	1.45836e-06	0.285988	2.34502e-07	0.0453176	0.668693	13.4382	OID30755	caution_MHC	UKB
rs146280229	6	32017607	CFB	ENSG00000243649	schizophrenia	C	584	rs406658	unconditioned	5.98485e-27	1.17367e-21	5.09922e-06	0.999989	5.6527e-06	60.3806	OID30755	caution_MHC	UKB
rs146280229	6	32017607	CFB	ENSG00000243649	schizophrenia	C	585	rs4151657	rs693906*	2.04355e-57	0.792435	3.25286e-58	0.126056	0.0815092	130.533	OID30755	caution_MHC	UKB
rs146280229	6	32017607	CFB	ENSG00000243649	schizophrenia	C	585	rs4151657	unconditioned	3.02671e-78	1.17368e-21	2.57882e-57	1	2.09592e-17	178.494	OID30755	caution_MHC	UKB
rs146280229	6	32017607	CFB	ENSG00000243649	schizophrenia	C	584	rs4151659	rs693906*	1.74249e-41	0.846173	2.76153e-42	0.134084	0.019743	93.8507	OID30755	caution_MHC	UKB
rs146280229	6	32017607	CFB	ENSG00000243649	schizophrenia	C	584	rs4151659	unconditioned	2.41755e-62	1.17368e-21	2.0598e-41	1	2.62108e-23	141.878	OID30755	caution_MHC	UKB
rs146280229	6	32017607	CFB	ENSG00000243649	schizophrenia	C	597	rs641153	rs693906*	5.42824e-29	0.854067	8.61088e-30	0.135471	0.0104617	65.0834	OID30755	caution_MHC	UKB
rs146280229	6	32017607	CFB	ENSG00000243649	schizophrenia	C	597	rs641153	unconditioned	7.45969e-50	1.17368e-21	6.35581e-29	1	9.18244e-24	113.12	OID30755	caution_MHC	UKB
rs146280229	6	32017607	CFB	ENSG00000243649	schizophrenia	C	598	rs6472	rs693906*	7.11351e-59	0.835194	1.1389e-59	0.133687	0.0311197	133.891	OID30755	caution_MHC	UKB
rs146280229	6	32017607	CFB	ENSG00000243649	schizophrenia	C	598	rs6472	unconditioned	9.99691e-80	1.17368e-21	8.51757e-59	1	1.05091e-23	181.905	OID30755	caution_MHC	UKB
rs146280229	6	32017607	CFB	ENSG00000243649	schizophrenia	C	585	rs6929796	rs693906*	0.00341672	0.841154	0.000541708	0.13334	0.0215475	5.67907	OID30755	caution_MHC	UKB
rs146280229	6	32017607	CFB	ENSG00000243649	schizophrenia	C	585	rs6929796	unconditioned	4.75074e-24	1.16886e-21	0.00404773	0.995896	5.6747e-05	53.7037	OID30755	caution_MHC	UKB
rs146280229	6	32017607	CFB	ENSG00000243649	schizophrenia	C	585	rs707938	rs693906*	3.5614e-16	0.767654	5.651e-17	0.121696	0.11065	35.5712	OID30755	caution_MHC	UKB
rs146280229	6	32017607	CFB	ENSG00000243649	schizophrenia	C	585	rs707938	unconditioned	4.83511e-37	1.04222e-21	4.11961e-16	0.887884	0.112116	83.6197	OID30755	caution_MHC	UKB
rs146280229	6	32017607	CFB	ENSG00000243649	schizophrenia	C	584	rs7746553	rs693906*	0.000488767	0.823045	7.74528e-05	0.130378	0.0460101	7.62362	OID30755	caution_MHC	UKB
rs146280229	6	32017607	CFB	ENSG00000243649	schizophrenia	C	584	rs7746553	unconditioned	6.96584e-25	1.17298e-21	0.000593504	0.9994	6.34492e-06	55.6236	OID30755	caution_MHC	UKB
rs146280229	6	32017607	CFB	ENSG00000243649	schizophrenia	C	667	unconditioned	rs693906*	0	0	0.848135	0.141474	0.0103908	1211.08	OID30755	caution_MHC	UKB
rs41285751	6	31899815	CFB	ENSG00000243649	adhd	C	4543	unconditioned	unconditioned	0	0.761432	0	0.228902	0.00966553	1211.21	OID30755	caution_MHC	UKB
rs41285751	6	31899815	CFB	ENSG00000243649	adhd	C	817	rs114820183	unconditioned	2.72637e-11	0.951281	1.08528e-12	0.0378565	0.0108623	24.3255	OID30755	caution_MHC	UKB
rs41285751	6	31899815	CFB	ENSG00000243649	adhd	C	807	rs115272033	unconditioned	5.83995e-05	0.951197	2.31736e-06	0.0377337	0.0110081	9.7482	OID30755	caution_MHC	UKB
rs41285751	6	31899815	CFB	ENSG00000243649	adhd	C	810	rs115297016	unconditioned	0.00715497	0.932709	0.00028436	0.0370459	0.0228057	4.93995	OID30755	caution_MHC	UKB
rs41285751	6	31899815	CFB	ENSG00000243649	adhd	C	810	rs116298992	unconditioned	8.96417e-18	0.949081	3.56186e-19	0.037698	0.013221	39.2533	OID30755	caution_MHC	UKB
rs41285751	6	31899815	CFB	ENSG00000243649	adhd	C	809	rs116729028	unconditioned	0.00324865	0.93843	0.000129017	0.0372478	0.0209442	5.72951	OID30755	caution_MHC	UKB
rs41285751	6	31899815	CFB	ENSG00000243649	adhd	C	810	rs140054334	unconditioned	0.00258316	0.926463	0.000103024	0.0369161	0.0339346	5.95874	OID30755	caution_MHC	UKB
rs41285751	6	31899815	CFB	ENSG00000243649	adhd	C	811	rs143209442	unconditioned	1.10237e-36	0.950998	4.38098e-38	0.0377828	0.0112194	82.7956	OID30755	caution_MHC	UKB
rs41285751	6	31899815	CFB	ENSG00000243649	adhd	C	807	rs146003472	unconditioned	2.44421e-16	0.94355	9.70102e-18	0.0374303	0.0190195	35.9476	OID30755	caution_MHC	UKB
rs41285751	6	31899815	CFB	ENSG00000243649	adhd	C	820	rs146903072	unconditioned	0.00114257	0.94476	4.5572e-05	0.0376658	0.0163865	6.77447	OID30755	caution_MHC	UKB
rs41285751	6	31899815	CFB	ENSG00000243649	adhd	C	806	rs150538529	unconditioned	5.92433e-06	0.838878	2.35016e-07	0.0331501	0.127966	12.0364	OID30755	caution_MHC	UKB
rs41285751	6	31899815	CFB	ENSG00000243649	adhd	C	807	rs17200740	unconditioned	3.06705e-05	0.819636	1.21736e-06	0.0323846	0.147947	10.3922	OID30755	caution_MHC	UKB
rs41285751	6	31899815	CFB	ENSG00000243649	adhd	C	810	rs17201192	unconditioned	0.00160275	0.910638	6.37464e-05	0.0361674	0.0515284	6.43603	OID30755	caution_MHC	UKB
rs41285751	6	31899815	CFB	ENSG00000243649	adhd	C	813	rs17201431	unconditioned	2.75126e-23	0.946219	1.09515e-24	0.0376485	0.0161326	51.9474	OID30755	caution_MHC	UKB
rs41285751	6	31899815	CFB	ENSG00000243649	adhd	C	816	rs17207923	unconditioned	2.39946e-16	0.945538	9.56099e-18	0.0376595	0.0168021	35.9661	OID30755	caution_MHC	UKB
rs41285751	6	31899815	CFB	ENSG00000243649	adhd	C	807	rs185107166	unconditioned	0.0328682	0.905763	0.00130459	0.0359269	0.0241372	3.41525	OID30755	caution_MHC	UKB
rs41285751	6	31899815	CFB	ENSG00000243649	adhd	C	811	rs190263387	unconditioned	1.78821e-18	0.945731	7.10903e-20	0.0375809	0.0166878	40.8653	OID30755	caution_MHC	UKB
rs41285751	6	31899815	CFB	ENSG00000243649	adhd	C	808	rs200766440	unconditioned	1.89376e-22	0.926392	7.51955e-24	0.0367474	0.036861	50.0183	OID30755	caution_MHC	UKB
rs41285751	6	31899815	CFB	ENSG00000243649	adhd	C	816	rs204895	unconditioned	4.10811e-39	0.942566	1.63611e-40	0.0375192	0.0199146	88.3879	OID30755	caution_MHC	UKB
rs41285751	6	31899815	CFB	ENSG00000243649	adhd	C	816	rs406658	unconditioned	9.1631e-09	0.951596	3.64832e-10	0.0378776	0.0105266	18.5081	OID30755	caution_MHC	UKB
rs41285751	6	31899815	CFB	ENSG00000243649	adhd	C	810	rs4151657	unconditioned	4.91983e-58	0.955439	1.95525e-59	0.0379646	0.00659645	131.957	OID30755	caution_MHC	UKB
rs41285751	6	31899815	CFB	ENSG00000243649	adhd	C	807	rs4151659	unconditioned	2.85147e-37	0.92285	1.13179e-38	0.0365887	0.0405617	84.1478	OID30755	caution_MHC	UKB
rs41285751	6	31899815	CFB	ENSG00000243649	adhd	C	829	rs641153	unconditioned	1.31678e-17	0.949972	5.26501e-19	0.0379715	0.0120565	38.8688	OID30755	caution_MHC	UKB
rs41285751	6	31899815	CFB	ENSG00000243649	adhd	C	831	rs6472	unconditioned	5.61814e-46	0.954521	2.24367e-47	0.0381126	0.00736598	104.193	OID30755	caution_MHC	UKB
rs41285751	6	31899815	CFB	ENSG00000243649	adhd	C	809	rs707938	unconditioned	7.20539e-14	0.957022	2.86439e-15	0.03804	0.0049383	30.2614	OID30755	caution_MHC	UKB
rs41285751	6	31899815	CFB	ENSG00000243649	adhd	C	807	rs9267374	unconditioned	0.00135829	0.952436	5.39126e-05	0.0377952	0.00835669	6.60153	OID30755	caution_MHC	UKB
rs41285751	6	31899815	CFB	ENSG00000243649	alzheimers	C	6755	unconditioned	unconditioned	0	0.000183408	0	0.999816	4.31804e-07	1219.56	OID30755	caution_MHC	UKB
rs41285751	6	31899815	CFB	ENSG00000243649	alzheimers	C	939	rs114820183	unconditioned	2.78759e-11	0.972247	5.67979e-13	0.0198018	0.00795088	24.3033	OID30755	caution_MHC	UKB
rs41285751	6	31899815	CFB	ENSG00000243649	alzheimers	C	928	rs115272033	unconditioned	5.99672e-05	0.97737	1.21857e-06	0.019858	0.00271071	9.72171	OID30755	caution_MHC	UKB
rs41285751	6	31899815	CFB	ENSG00000243649	alzheimers	C	931	rs115297016	unconditioned	0.00730343	0.963937	0.000148692	0.019616	0.00899459	4.91941	OID30755	caution_MHC	UKB
rs41285751	6	31899815	CFB	ENSG00000243649	alzheimers	C	931	rs116298992	unconditioned	9.23528e-18	0.975832	1.87783e-19	0.0198375	0.00433033	39.2235	OID30755	caution_MHC	UKB
rs41285751	6	31899815	CFB	ENSG00000243649	alzheimers	C	930	rs116729028	unconditioned	0.00326916	0.962183	6.65025e-05	0.0195582	0.0149235	5.72322	OID30755	caution_MHC	UKB
rs41285751	6	31899815	CFB	ENSG00000243649	alzheimers	C	931	rs140054334	unconditioned	0.00253244	0.973597	5.14884e-05	0.0197907	0.00402815	5.97857	OID30755	caution_MHC	UKB
rs41285751	6	31899815	CFB	ENSG00000243649	alzheimers	C	932	rs143209442	unconditioned	1.13581e-36	0.976964	2.30961e-38	0.0198628	0.00317357	82.7657	OID30755	caution_MHC	UKB
rs41285751	6	31899815	CFB	ENSG00000243649	alzheimers	C	928	rs146003472	unconditioned	2.49725e-16	0.960688	5.079e-18	0.019519	0.0197934	35.9262	OID30755	caution_MHC	UKB
rs41285751	6	31899815	CFB	ENSG00000243649	alzheimers	C	942	rs146903072	unconditioned	0.00117614	0.974707	2.39984e-05	0.0198842	0.00420906	6.74552	OID30755	caution_MHC	UKB
rs41285751	6	31899815	CFB	ENSG00000243649	alzheimers	C	927	rs150538529	unconditioned	6.86567e-06	0.971066	1.39495e-07	0.0197207	0.00920621	11.889	OID30755	caution_MHC	UKB
rs41285751	6	31899815	CFB	ENSG00000243649	alzheimers	C	929	rs17200740	unconditioned	3.6319e-05	0.970576	7.38217e-07	0.0197182	0.00966864	10.2232	OID30755	caution_MHC	UKB
rs41285751	6	31899815	CFB	ENSG00000243649	alzheimers	C	931	rs17201192	unconditioned	0.00171255	0.974581	3.48195e-05	0.0198112	0.00386038	6.36977	OID30755	caution_MHC	UKB
rs41285751	6	31899815	CFB	ENSG00000243649	alzheimers	C	935	rs17201431	unconditioned	2.79306e-23	0.95706	5.90406e-25	0.0202079	0.0227324	51.9323	OID30755	caution_MHC	UKB
rs41285751	6	31899815	CFB	ENSG00000243649	alzheimers	C	937	rs17207923	unconditioned	2.48491e-16	0.976582	5.05803e-18	0.0198747	0.00354349	35.9311	OID30755	caution_MHC	UKB
rs41285751	6	31899815	CFB	ENSG00000243649	alzheimers	C	929	rs185107166	unconditioned	4.32094e-15	0.969394	8.78551e-17	0.0196992	0.0109068	33.0753	OID30755	caution_MHC	UKB
rs41285751	6	31899815	CFB	ENSG00000243649	alzheimers	C	932	rs190263387	unconditioned	1.84963e-18	0.975217	3.7625e-20	0.0198328	0.00495057	40.8315	OID30755	caution_MHC	UKB
rs41285751	6	31899815	CFB	ENSG00000243649	alzheimers	C	930	rs200766440	unconditioned	3.15267e-177	0.964109	6.41304e-179	0.0195952	0.0162958	406.409	OID30755	caution_MHC	UKB
rs41285751	6	31899815	CFB	ENSG00000243649	alzheimers	C	937	rs204895	unconditioned	4.26938e-39	0.976683	8.69015e-41	0.0198765	0.00344072	88.3493	OID30755	caution_MHC	UKB
rs41285751	6	31899815	CFB	ENSG00000243649	alzheimers	C	937	rs406658	unconditioned	9.38375e-09	0.9752	1.90992e-10	0.0198438	0.00495661	18.4843	OID30755	caution_MHC	UKB
rs41285751	6	31899815	CFB	ENSG00000243649	alzheimers	C	931	rs4151657	unconditioned	5.01592e-58	0.97431	1.02e-59	0.0198069	0.00588308	131.937	OID30755	caution_MHC	UKB
rs41285751	6	31899815	CFB	ENSG00000243649	alzheimers	C	928	rs4151659	unconditioned	3.02521e-37	0.976057	6.14757e-39	0.0198305	0.00411278	84.0887	OID30755	caution_MHC	UKB
rs41285751	6	31899815	CFB	ENSG00000243649	alzheimers	C	950	rs641153	unconditioned	1.35503e-17	0.977772	2.76169e-19	0.0199258	0.00230196	38.8401	OID30755	caution_MHC	UKB
rs41285751	6	31899815	CFB	ENSG00000243649	alzheimers	C	952	rs6472	unconditioned	5.69168e-46	0.965915	1.16406e-47	0.0197404	0.0143448	104.18	OID30755	caution_MHC	UKB
rs41285751	6	31899815	CFB	ENSG00000243649	alzheimers	C	930	rs707938	unconditioned	6.52554e-14	0.975542	1.32625e-15	0.0198223	0.00463612	30.3605	OID30755	caution_MHC	UKB
rs41285751	6	31899815	CFB	ENSG00000243649	alzheimers	C	930	rs9267374	unconditioned	5.017e-13	0.970014	1.02057e-14	0.0197221	0.010264	28.3208	OID30755	caution_MHC	UKB
rs41285751	6	31899815	CFB	ENSG00000243649	alzheimers_noukb	C	6956	unconditioned	unconditioned	0	7.99229e-09	0	1	9.02121e-11	1229.61	OID30755	caution_MHC	UKB
rs41285751	6	31899815	CFB	ENSG00000243649	alzheimers_noukb	C	956	rs114820183	unconditioned	5.89317e-12	0.205551	2.27044e-11	0.791918	0.0025302	25.8572	OID30755	caution_MHC	UKB
rs41285751	6	31899815	CFB	ENSG00000243649	alzheimers_noukb	C	945	rs115272033	unconditioned	1.26008e-05	0.205363	4.85448e-05	0.791159	0.00341744	11.2817	OID30755	caution_MHC	UKB
rs41285751	6	31899815	CFB	ENSG00000243649	alzheimers_noukb	C	948	rs115297016	unconditioned	0.00148646	0.197294	0.00572777	0.760196	0.0352951	6.51136	OID30755	caution_MHC	UKB
rs41285751	6	31899815	CFB	ENSG00000243649	alzheimers_noukb	C	948	rs116298992	unconditioned	1.94332e-18	0.205395	7.4868e-18	0.791295	0.00331005	40.7821	OID30755	caution_MHC	UKB
rs41285751	6	31899815	CFB	ENSG00000243649	alzheimers_noukb	C	947	rs116729028	unconditioned	0.000691786	0.204375	0.00266514	0.787361	0.00490671	7.27623	OID30755	caution_MHC	UKB
rs41285751	6	31899815	CFB	ENSG00000243649	alzheimers_noukb	C	948	rs140054334	unconditioned	0.000486845	0.20389	0.00187561	0.785494	0.00825341	7.62757	OID30755	caution_MHC	UKB
rs41285751	6	31899815	CFB	ENSG00000243649	alzheimers_noukb	C	949	rs143209442	unconditioned	2.38834e-37	0.205515	9.20126e-37	0.79176	0.00272476	84.3251	OID30755	caution_MHC	UKB
rs41285751	6	31899815	CFB	ENSG00000243649	alzheimers_noukb	C	945	rs146003472	unconditioned	5.15316e-17	0.198335	1.98535e-16	0.764087	0.0375775	37.5043	OID30755	caution_MHC	UKB
rs41285751	6	31899815	CFB	ENSG00000243649	alzheimers_noukb	C	959	rs146903072	unconditioned	0.000242414	0.204882	0.000933985	0.789376	0.00456549	8.32486	OID30755	caution_MHC	UKB
rs41285751	6	31899815	CFB	ENSG00000243649	alzheimers_noukb	C	944	rs150538529	unconditioned	1.4356e-06	0.203089	5.53066e-06	0.782387	0.0145168	13.4539	OID30755	caution_MHC	UKB
rs41285751	6	31899815	CFB	ENSG00000243649	alzheimers_noukb	C	946	rs17200740	unconditioned	7.5978e-06	0.203822	2.92709e-05	0.785223	0.010918	11.7877	OID30755	caution_MHC	UKB
rs41285751	6	31899815	CFB	ENSG00000243649	alzheimers_noukb	C	948	rs17201192	unconditioned	0.000345468	0.204543	0.00133094	0.788011	0.00576931	7.97061	OID30755	caution_MHC	UKB
rs41285751	6	31899815	CFB	ENSG00000243649	alzheimers_noukb	C	952	rs17201431	unconditioned	5.90647e-24	0.202493	2.2759e-23	0.780235	0.0172716	53.486	OID30755	caution_MHC	UKB
rs41285751	6	31899815	CFB	ENSG00000243649	alzheimers_noukb	C	954	rs17207923	unconditioned	5.20193e-17	0.204513	2.00417e-16	0.787926	0.00756064	37.4949	OID30755	caution_MHC	UKB
rs41285751	6	31899815	CFB	ENSG00000243649	alzheimers_noukb	C	946	rs185107166	unconditioned	9.14843e-16	0.20524	3.52447e-15	0.79069	0.00406993	34.6278	OID30755	caution_MHC	UKB
rs41285751	6	31899815	CFB	ENSG00000243649	alzheimers_noukb	C	949	rs190263387	unconditioned	3.88641e-19	0.204997	1.49729e-18	0.789775	0.00522797	42.3916	OID30755	caution_MHC	UKB
rs41285751	6	31899815	CFB	ENSG00000243649	alzheimers_noukb	C	947	rs200766440	unconditioned	6.69547e-178	0.205001	2.57947e-177	0.789775	0.00522361	407.959	OID30755	caution_MHC	UKB
rs41285751	6	31899815	CFB	ENSG00000243649	alzheimers_noukb	C	954	rs204895	unconditioned	8.97179e-40	0.205325	3.45653e-39	0.791043	0.00363238	89.9093	OID30755	caution_MHC	UKB
rs41285751	6	31899815	CFB	ENSG00000243649	alzheimers_noukb	C	954	rs406658	unconditioned	1.97325e-09	0.205051	7.60227e-09	0.789989	0.00495908	20.0436	OID30755	caution_MHC	UKB
rs41285751	6	31899815	CFB	ENSG00000243649	alzheimers_noukb	C	948	rs4151657	unconditioned	7.9499e-59	0.154417	3.06356e-58	0.594809	0.250773	133.779	OID30755	caution_MHC	UKB
rs41285751	6	31899815	CFB	ENSG00000243649	alzheimers_noukb	C	946	rs4151659	unconditioned	7.62663e-45	0.205028	2.93819e-44	0.789874	0.00509802	101.585	OID30755	caution_MHC	UKB
rs41285751	6	31899815	CFB	ENSG00000243649	alzheimers_noukb	C	967	rs641153	unconditioned	2.8492e-18	0.205589	1.09774e-17	0.79209	0.0023211	40.3995	OID30755	caution_MHC	UKB
rs41285751	6	31899815	CFB	ENSG00000243649	alzheimers_noukb	C	969	rs6472	unconditioned	1.2094e-46	0.205274	4.65965e-46	0.790887	0.00383856	105.729	OID30755	caution_MHC	UKB
rs41285751	6	31899815	CFB	ENSG00000243649	alzheimers_noukb	C	947	rs707938	unconditioned	1.36794e-14	0.204673	5.27014e-14	0.788516	0.00681117	31.9229	OID30755	caution_MHC	UKB
rs41285751	6	31899815	CFB	ENSG00000243649	alzheimers_noukb	C	947	rs9267374	unconditioned	1.06429e-13	0.205745	4.10023e-13	0.79264	0.0016149	29.8713	OID30755	caution_MHC	UKB
rs41285751	6	31899815	CFB	ENSG00000243649	anxiety_cc	C	3430	unconditioned	unconditioned	0	0.665574	0	0.315965	0.018461	1211.35	OID30755	caution_MHC	UKB
rs41285751	6	31899815	CFB	ENSG00000243649	anxiety_cc	C	602	rs114820183	unconditioned	2.45688e-11	0.857056	2.44706e-12	0.0853052	0.0576385	24.4295	OID30755	caution_MHC	UKB
rs41285751	6	31899815	CFB	ENSG00000243649	anxiety_cc	C	593	rs115272033	unconditioned	5.3603e-05	0.873358	5.30747e-06	0.086435	0.0401477	9.83391	OID30755	caution_MHC	UKB
rs41285751	6	31899815	CFB	ENSG00000243649	anxiety_cc	C	592	rs115297016	unconditioned	0.138145	0.7309	0.0136721	0.0722911	0.0449916	1.97945	OID30755	caution_MHC	UKB
rs41285751	6	31899815	CFB	ENSG00000243649	anxiety_cc	C	593	rs116298992	unconditioned	0.0373699	0.554405	0.00370073	0.0545525	0.349972	3.28689	OID30755	caution_MHC	UKB
rs41285751	6	31899815	CFB	ENSG00000243649	anxiety_cc	C	594	rs116729028	unconditioned	0.0553112	0.784702	0.00548069	0.077678	0.0768278	2.89478	OID30755	caution_MHC	UKB
rs41285751	6	31899815	CFB	ENSG00000243649	anxiety_cc	C	593	rs140054334	unconditioned	0.00516546	0.82657	0.000511533	0.0817689	0.0859844	5.26576	OID30755	caution_MHC	UKB
rs41285751	6	31899815	CFB	ENSG00000243649	anxiety_cc	C	593	rs143209442	unconditioned	1.73018e-07	0.861218	1.71339e-08	0.0852325	0.053549	15.5699	OID30755	caution_MHC	UKB
rs41285751	6	31899815	CFB	ENSG00000243649	anxiety_cc	C	592	rs146003472	unconditioned	0.0464244	0.778886	0.00459455	0.076992	0.0931034	3.06993	OID30755	caution_MHC	UKB
rs41285751	6	31899815	CFB	ENSG00000243649	anxiety_cc	C	599	rs146903072	unconditioned	0.0183641	0.841265	0.00182447	0.0835244	0.0550223	3.99736	OID30755	caution_MHC	UKB
rs41285751	6	31899815	CFB	ENSG00000243649	anxiety_cc	C	592	rs150538529	unconditioned	0.0177785	0.792667	0.00175952	0.0783396	0.109455	4.02976	OID30755	caution_MHC	UKB
rs41285751	6	31899815	CFB	ENSG00000243649	anxiety_cc	C	593	rs17200740	unconditioned	0.00780768	0.865316	0.000773191	0.0856514	0.0404517	4.85265	OID30755	caution_MHC	UKB
rs41285751	6	31899815	CFB	ENSG00000243649	anxiety_cc	C	595	rs17201192	unconditioned	0.0140839	0.845908	0.00139534	0.083752	0.0548609	4.26272	OID30755	caution_MHC	UKB
rs41285751	6	31899815	CFB	ENSG00000243649	anxiety_cc	C	595	rs17201431	unconditioned	1.04528e-11	0.815609	1.03562e-12	0.0807034	0.103688	25.2842	OID30755	caution_MHC	UKB
rs41285751	6	31899815	CFB	ENSG00000243649	anxiety_cc	C	597	rs17207923	unconditioned	0.0794289	0.773651	0.00788465	0.0767356	0.0622999	2.53289	OID30755	caution_MHC	UKB
rs41285751	6	31899815	CFB	ENSG00000243649	anxiety_cc	C	594	rs185107166	unconditioned	3.92762e-15	0.881109	3.89091e-16	0.0872559	0.031635	33.1707	OID30755	caution_MHC	UKB
rs41285751	6	31899815	CFB	ENSG00000243649	anxiety_cc	C	592	rs190263387	unconditioned	7.16559e-05	0.870851	7.09167e-06	0.0861439	0.0429265	9.54364	OID30755	caution_MHC	UKB
rs41285751	6	31899815	CFB	ENSG00000243649	anxiety_cc	C	594	rs200766440	unconditioned	1.81201e-22	0.862279	1.79562e-23	0.0853959	0.0523246	50.0624	OID30755	caution_MHC	UKB
rs41285751	6	31899815	CFB	ENSG00000243649	anxiety_cc	C	599	rs204895	unconditioned	7.27873e-25	0.861805	7.2314e-26	0.0855675	0.0526273	55.5797	OID30755	caution_MHC	UKB
rs41285751	6	31899815	CFB	ENSG00000243649	anxiety_cc	C	599	rs406658	unconditioned	0.000249612	0.859464	2.47898e-05	0.0853011	0.0549602	8.2956	OID30755	caution_MHC	UKB
rs41285751	6	31899815	CFB	ENSG00000243649	anxiety_cc	C	596	rs4151657	unconditioned	4.52067e-58	0.878032	4.48109e-59	0.0869993	0.0349692	132.041	OID30755	caution_MHC	UKB
rs41285751	6	31899815	CFB	ENSG00000243649	anxiety_cc	C	593	rs4151659	unconditioned	5.51153e-16	0.812112	5.45804e-17	0.0803155	0.107573	35.1345	OID30755	caution_MHC	UKB
rs41285751	6	31899815	CFB	ENSG00000243649	anxiety_cc	C	613	rs641153	unconditioned	1.22923e-17	0.886922	1.22672e-18	0.0884864	0.0245916	38.9376	OID30755	caution_MHC	UKB
rs41285751	6	31899815	CFB	ENSG00000243649	anxiety_cc	C	615	rs6472	unconditioned	5.06875e-46	0.860612	5.08982e-47	0.086366	0.0530218	104.296	OID30755	caution_MHC	UKB
rs41285751	6	31899815	CFB	ENSG00000243649	anxiety_cc	C	595	rs707938	unconditioned	5.37115e-14	0.80341	5.32081e-15	0.0794709	0.117119	30.5551	OID30755	caution_MHC	UKB
rs41285751	6	31899815	CFB	ENSG00000243649	anxiety_cc	C	595	rs9267374	unconditioned	4.55878e-13	0.881042	4.51781e-14	0.0872806	0.0316776	28.4166	OID30755	caution_MHC	UKB
rs41285751	6	31899815	CFB	ENSG00000243649	asd	C	5053	unconditioned	unconditioned	0	0.844374	0	0.144719	0.010907	1211.13	OID30755	caution_MHC	UKB
rs41285751	6	31899815	CFB	ENSG00000243649	asd	C	886	rs114820183	unconditioned	2.75028e-11	0.959278	6.91395e-13	0.0240987	0.0166233	24.3167	OID30755	caution_MHC	UKB
rs41285751	6	31899815	CFB	ENSG00000243649	asd	C	875	rs115272033	unconditioned	5.88533e-05	0.959142	1.46742e-06	0.0238979	0.0168996	9.74046	OID30755	caution_MHC	UKB
rs41285751	6	31899815	CFB	ENSG00000243649	asd	C	878	rs115297016	unconditioned	0.00711592	0.939157	0.000178137	0.0234803	0.0300688	4.94542	OID30755	caution_MHC	UKB
rs41285751	6	31899815	CFB	ENSG00000243649	asd	C	878	rs116298992	unconditioned	8.98036e-18	0.949113	2.24643e-19	0.0237148	0.0271723	39.2515	OID30755	caution_MHC	UKB
rs41285751	6	31899815	CFB	ENSG00000243649	asd	C	877	rs116729028	unconditioned	0.00319151	0.939975	7.97478e-05	0.0234543	0.0332999	5.74726	OID30755	caution_MHC	UKB
rs41285751	6	31899815	CFB	ENSG00000243649	asd	C	878	rs140054334	unconditioned	0.00232435	0.949324	5.82769e-05	0.0237773	0.0245166	6.06432	OID30755	caution_MHC	UKB
rs41285751	6	31899815	CFB	ENSG00000243649	asd	C	879	rs143209442	unconditioned	1.11381e-36	0.958364	2.78684e-38	0.0239612	0.0176752	82.7853	OID30755	caution_MHC	UKB
rs41285751	6	31899815	CFB	ENSG00000243649	asd	C	875	rs146003472	unconditioned	2.11718e-16	0.814798	5.318e-18	0.0203014	0.1649	36.0913	OID30755	caution_MHC	UKB
rs41285751	6	31899815	CFB	ENSG00000243649	asd	C	889	rs146903072	unconditioned	0.00112203	0.947355	2.83846e-05	0.0239382	0.027556	6.79261	OID30755	caution_MHC	UKB
rs41285751	6	31899815	CFB	ENSG00000243649	asd	C	874	rs150538529	unconditioned	6.06555e-06	0.858032	1.51129e-07	0.0212579	0.120704	12.0129	OID30755	caution_MHC	UKB
rs41285751	6	31899815	CFB	ENSG00000243649	asd	C	875	rs17200740	unconditioned	3.19012e-05	0.854986	7.95741e-07	0.0212029	0.123778	10.3529	OID30755	caution_MHC	UKB
rs41285751	6	31899815	CFB	ENSG00000243649	asd	C	878	rs17201192	unconditioned	0.00160172	0.947347	4.00336e-05	0.0236507	0.0273605	6.43668	OID30755	caution_MHC	UKB
rs41285751	6	31899815	CFB	ENSG00000243649	asd	C	882	rs17201431	unconditioned	2.77418e-23	0.950999	6.96217e-25	0.0238414	0.0251595	51.9391	OID30755	caution_MHC	UKB
rs41285751	6	31899815	CFB	ENSG00000243649	asd	C	884	rs17207923	unconditioned	2.4059e-16	0.945815	6.06005e-18	0.0237931	0.0303915	35.9634	OID30755	caution_MHC	UKB
rs41285751	6	31899815	CFB	ENSG00000243649	asd	C	876	rs185107166	unconditioned	4.28849e-15	0.962101	1.07034e-16	0.0239986	0.0139	33.0828	OID30755	caution_MHC	UKB
rs41285751	6	31899815	CFB	ENSG00000243649	asd	C	879	rs190263387	unconditioned	1.77498e-18	0.936184	4.45531e-20	0.0234585	0.0403577	40.8727	OID30755	caution_MHC	UKB
rs41285751	6	31899815	CFB	ENSG00000243649	asd	C	877	rs200766440	unconditioned	3.14374e-177	0.962345	7.85339e-179	0.0240268	0.0136283	406.412	OID30755	caution_MHC	UKB
rs41285751	6	31899815	CFB	ENSG00000243649	asd	C	884	rs204895	unconditioned	4.14075e-39	0.947572	1.04194e-40	0.0238153	0.0286128	88.3799	OID30755	caution_MHC	UKB
rs41285751	6	31899815	CFB	ENSG00000243649	asd	C	884	rs406658	unconditioned	9.24428e-09	0.96064	2.32465e-10	0.0241419	0.0152177	18.4993	OID30755	caution_MHC	UKB
rs41285751	6	31899815	CFB	ENSG00000243649	asd	C	878	rs4151657	unconditioned	4.93455e-58	0.958481	1.23221e-59	0.0239167	0.0176019	131.954	OID30755	caution_MHC	UKB
rs41285751	6	31899815	CFB	ENSG00000243649	asd	C	875	rs4151659	unconditioned	2.08106e-37	0.93377	5.19097e-39	0.0232489	0.0429812	84.4628	OID30755	caution_MHC	UKB
rs41285751	6	31899815	CFB	ENSG00000243649	asd	C	897	rs641153	unconditioned	1.33485e-17	0.963192	3.3784e-19	0.0243652	0.0124431	38.8551	OID30755	caution_MHC	UKB
rs41285751	6	31899815	CFB	ENSG00000243649	asd	C	899	rs6472	unconditioned	5.6836e-46	0.964665	1.43969e-47	0.0244246	0.0109106	104.181	OID30755	caution_MHC	UKB
rs41285751	6	31899815	CFB	ENSG00000243649	asd	C	877	rs707938	unconditioned	6.45522e-14	0.965859	1.61126e-15	0.0240983	0.0100426	30.3713	OID30755	caution_MHC	UKB
rs41285751	6	31899815	CFB	ENSG00000243649	asd	C	877	rs9267374	unconditioned	4.93346e-13	0.953748	1.23292e-14	0.0238127	0.0224395	28.3376	OID30755	caution_MHC	UKB
rs41285751	6	31899815	CFB	ENSG00000243649	bipolar	C	4707	unconditioned	unconditioned	0	3.80608e-05	0	0.999962	3.20022e-07	1221.12	OID30755	caution_MHC	UKB
rs41285751	6	31899815	CFB	ENSG00000243649	bipolar	C	860	rs114820183	rs3130614*	1.32266e-11	0.461519	7.40561e-13	0.0253274	0.513153	25.0488	OID30755	caution_MHC	UKB
rs41285751	6	31899815	CFB	ENSG00000243649	bipolar	C	868	rs114820183	unconditioned	1.13595e-13	0.00396343	2.80697e-11	0.979362	0.0166749	29.8061	OID30755	caution_MHC	UKB
rs41285751	6	31899815	CFB	ENSG00000243649	bipolar	C	850	rs115272033	rs3130614*	4.67411e-05	0.761289	2.37893e-06	0.0385463	0.200115	9.97089	OID30755	caution_MHC	UKB
rs41285751	6	31899815	CFB	ENSG00000243649	bipolar	C	858	rs115272033	unconditioned	2.46521e-07	0.00401551	6.09117e-05	0.992167	0.00375655	15.2158	OID30755	caution_MHC	UKB
rs41285751	6	31899815	CFB	ENSG00000243649	bipolar	C	853	rs115297016	rs3130614*	0.00720396	0.929735	0.000365243	0.0471223	0.0155736	4.93312	OID30755	caution_MHC	UKB
rs41285751	6	31899815	CFB	ENSG00000243649	bipolar	C	861	rs115297016	unconditioned	3.09697e-05	0.00399706	0.00765212	0.987608	0.000711591	10.3825	OID30755	caution_MHC	UKB
rs41285751	6	31899815	CFB	ENSG00000243649	bipolar	C	853	rs116298992	rs3130614*	7.24637e-18	0.767353	3.72019e-19	0.0392014	0.193446	39.466	OID30755	caution_MHC	UKB
rs41285751	6	31899815	CFB	ENSG00000243649	bipolar	C	861	rs116298992	unconditioned	3.801e-20	0.0040238	9.39172e-18	0.994218	0.00175775	44.7164	OID30755	caution_MHC	UKB
rs41285751	6	31899815	CFB	ENSG00000243649	bipolar	C	852	rs116729028	rs3130614*	0.00327342	0.931981	0.000165886	0.0472125	0.0173667	5.72192	OID30755	caution_MHC	UKB
rs41285751	6	31899815	CFB	ENSG00000243649	bipolar	C	860	rs116729028	unconditioned	1.41018e-05	0.00401493	0.00348433	0.992023	0.00046332	11.1692	OID30755	caution_MHC	UKB
rs41285751	6	31899815	CFB	ENSG00000243649	bipolar	C	853	rs140054334	rs3130614*	0.00255498	0.937115	0.00012954	0.0475	0.0127005	5.96971	OID30755	caution_MHC	UKB
rs41285751	6	31899815	CFB	ENSG00000243649	bipolar	C	861	rs140054334	unconditioned	1.09138e-05	0.00400349	0.00269663	0.989194	0.00409546	11.4255	OID30755	caution_MHC	UKB
rs41285751	6	31899815	CFB	ENSG00000243649	bipolar	C	854	rs143209442	rs3130614*	3.89003e-37	0.335679	2.20463e-38	0.0183782	0.645943	83.8372	OID30755	caution_MHC	UKB
rs41285751	6	31899815	CFB	ENSG00000243649	bipolar	C	862	rs143209442	unconditioned	4.5669e-39	0.00393904	1.12849e-36	0.973324	0.0227365	88.282	OID30755	caution_MHC	UKB
rs41285751	6	31899815	CFB	ENSG00000243649	bipolar	C	850	rs146003472	rs3130614*	2.41336e-16	0.931945	1.22249e-17	0.0471871	0.0208684	35.9603	OID30755	caution_MHC	UKB
rs41285751	6	31899815	CFB	ENSG00000243649	bipolar	C	858	rs146003472	unconditioned	1.04432e-18	0.00403055	2.58035e-16	0.995885	8.47519e-05	41.4032	OID30755	caution_MHC	UKB
rs41285751	6	31899815	CFB	ENSG00000243649	bipolar	C	863	rs146903072	rs3130614*	0.00112389	0.923472	5.72198e-05	0.0469878	0.0283591	6.79096	OID30755	caution_MHC	UKB
rs41285751	6	31899815	CFB	ENSG00000243649	bipolar	C	871	rs146903072	unconditioned	4.89936e-06	0.00402546	0.00121055	0.994626	0.000133305	12.2264	OID30755	caution_MHC	UKB
