## Supplementary Material for "Immunological Drivers and Potential Novel Drug Targets for Major Psychiatric, Neurodevelopmental, and Neurodegenerative Conditions" (part 14 of 61)

### Sheet: ST8 (continued)
Supplementary Table8. Colocalisation findings across all phenotypes and immune markers.
rs41285751	6	31899815	CFB	ENSG00000243649	bipolar	C	849	rs150538529	rs3130614*	1.42833e-05	0.922841	7.23206e-07	0.0466957	0.0304485	11.1564	OID30755	caution_MHC	UKB
rs41285751	6	31899815	CFB	ENSG00000243649	bipolar	C	857	rs150538529	unconditioned	6.23911e-08	0.00403034	1.54158e-05	0.995832	0.000122076	16.5898	OID30755	caution_MHC	UKB
rs41285751	6	31899815	CFB	ENSG00000243649	bipolar	C	851	rs17200740	rs3130614*	4.42334e-05	0.923254	2.24139e-06	0.046753	0.0299468	10.026	OID30755	caution_MHC	UKB
rs41285751	6	31899815	CFB	ENSG00000243649	bipolar	C	859	rs17200740	unconditioned	1.93118e-07	0.00403022	4.77164e-05	0.995801	0.000120947	15.46	OID30755	caution_MHC	UKB
rs41285751	6	31899815	CFB	ENSG00000243649	bipolar	C	853	rs17201192	rs3130614*	0.00165712	0.932591	8.39898e-05	0.0472494	0.0184183	6.40268	OID30755	caution_MHC	UKB
rs41285751	6	31899815	CFB	ENSG00000243649	bipolar	C	861	rs17201192	unconditioned	7.14894e-06	0.00402334	0.00176639	0.994103	0.000100107	11.8485	OID30755	caution_MHC	UKB
rs41285751	6	31899815	CFB	ENSG00000243649	bipolar	C	856	rs17201431	rs3130614*	2.72494e-23	0.937499	1.38245e-24	0.0475473	0.0149535	51.957	OID30755	caution_MHC	UKB
rs41285751	6	31899815	CFB	ENSG00000243649	bipolar	C	864	rs17201431	unconditioned	1.17224e-25	0.0040306	2.89644e-23	0.995907	6.25119e-05	57.4057	OID30755	caution_MHC	UKB
rs41285751	6	31899815	CFB	ENSG00000243649	bipolar	C	859	rs17207923	rs3130614*	2.36565e-16	0.93245	1.20183e-17	0.0473512	0.0201991	35.9803	OID30755	caution_MHC	UKB
rs41285751	6	31899815	CFB	ENSG00000243649	bipolar	C	867	rs17207923	unconditioned	1.023e-18	0.00403058	2.52767e-16	0.99589	7.89461e-05	41.4238	OID30755	caution_MHC	UKB
rs41285751	6	31899815	CFB	ENSG00000243649	bipolar	C	850	rs185107166	rs3130614*	0.0318884	0.908577	0.00161508	0.0460056	0.0119143	3.44551	OID30755	caution_MHC	UKB
rs41285751	6	31899815	CFB	ENSG00000243649	bipolar	C	858	rs185107166	unconditioned	0.000135852	0.00387152	0.0335669	0.956583	0.00584286	8.90394	OID30755	caution_MHC	UKB
rs41285751	6	31899815	CFB	ENSG00000243649	bipolar	C	854	rs190263387	rs3130614*	1.74502e-18	0.923152	8.87836e-20	0.0469386	0.0299092	40.8898	OID30755	caution_MHC	UKB
rs41285751	6	31899815	CFB	ENSG00000243649	bipolar	C	862	rs190263387	unconditioned	7.62179e-21	0.00403014	1.88322e-18	0.995785	0.000184949	46.3233	OID30755	caution_MHC	UKB
rs41285751	6	31899815	CFB	ENSG00000243649	bipolar	C	851	rs200766440	rs3130614*	1.90429e-22	0.931655	9.64729e-24	0.0471774	0.0211677	50.0128	OID30755	caution_MHC	UKB
rs41285751	6	31899815	CFB	ENSG00000243649	bipolar	C	859	rs200766440	unconditioned	8.2395e-25	0.00403027	2.03585e-22	0.995815	0.000154323	55.4557	OID30755	caution_MHC	UKB
rs41285751	6	31899815	CFB	ENSG00000243649	bipolar	C	859	rs204895	rs3130614*	4.08415e-39	0.937329	2.07308e-40	0.0475628	0.0151082	88.3937	OID30755	caution_MHC	UKB
rs41285751	6	31899815	CFB	ENSG00000243649	bipolar	C	867	rs204895	unconditioned	1.75702e-41	0.00403054	4.3413e-39	0.995881	8.8393e-05	93.8424	OID30755	caution_MHC	UKB
rs41285751	6	31899815	CFB	ENSG00000243649	bipolar	C	859	rs406658	rs3130614*	9.08437e-09	0.943356	4.61023e-10	0.0478657	0.00877782	18.5167	OID30755	caution_MHC	UKB
rs41285751	6	31899815	CFB	ENSG00000243649	bipolar	C	867	rs406658	unconditioned	3.88112e-11	0.00403076	9.58962e-09	0.995935	3.42135e-05	23.9723	OID30755	caution_MHC	UKB
rs41285751	6	31899815	CFB	ENSG00000243649	bipolar	C	853	rs4151657	rs3130614*	4.85624e-58	0.943071	2.46067e-59	0.0477764	0.00915304	131.97	OID30755	caution_MHC	UKB
rs41285751	6	31899815	CFB	ENSG00000243649	bipolar	C	861	rs4151657	unconditioned	2.07464e-60	0.00402905	5.12611e-58	0.995512	0.000459024	137.425	OID30755	caution_MHC	UKB
rs41285751	6	31899815	CFB	ENSG00000243649	bipolar	C	850	rs4151659	rs3130614*	2.87176e-37	0.930145	1.45449e-38	0.0470872	0.0227683	84.1407	OID30755	caution_MHC	UKB
rs41285751	6	31899815	CFB	ENSG00000243649	bipolar	C	858	rs4151659	unconditioned	1.24604e-39	0.00403053	3.07877e-37	0.995878	9.14958e-05	89.5808	OID30755	caution_MHC	UKB
rs41285751	6	31899815	CFB	ENSG00000243649	bipolar	C	872	rs641153	rs3130614*	1.30703e-17	0.942918	6.65023e-19	0.047967	0.00911457	38.8762	OID30755	caution_MHC	UKB
rs41285751	6	31899815	CFB	ENSG00000243649	bipolar	C	879	rs641153	unconditioned	5.58704e-20	0.00403076	1.38047e-17	0.995935	3.38921e-05	44.3313	OID30755	caution_MHC	UKB
rs41285751	6	31899815	CFB	ENSG00000243649	bipolar	C	874	rs6472	rs3130614*	5.55341e-46	0.943623	2.82706e-47	0.0480285	0.00834851	104.205	OID30755	caution_MHC	UKB
rs41285751	6	31899815	CFB	ENSG00000243649	bipolar	C	882	rs6472	unconditioned	2.37261e-48	0.00403076	5.86234e-46	0.995937	3.17542e-05	109.66	OID30755	caution_MHC	UKB
rs41285751	6	31899815	CFB	ENSG00000243649	bipolar	C	852	rs707938	rs3130614*	7.23676e-14	0.946939	3.66632e-15	0.0479692	0.00509217	30.257	OID30755	caution_MHC	UKB
rs41285751	6	31899815	CFB	ENSG00000243649	bipolar	C	860	rs707938	unconditioned	2.47872e-16	0.00329245	6.12467e-14	0.813347	0.18336	35.9336	OID30755	caution_MHC	UKB
rs41285751	6	31899815	CFB	ENSG00000243649	bipolar	C	850	rs9267374	rs3130614*	0.00129245	0.914792	6.54599e-05	0.0462948	0.0375557	6.65122	OID30755	caution_MHC	UKB
rs41285751	6	31899815	CFB	ENSG00000243649	bipolar	C	858	rs9267374	unconditioned	5.68533e-06	0.00402478	0.00140475	0.994458	0.000107274	12.0776	OID30755	caution_MHC	UKB
rs41285751	6	31899815	CFB	ENSG00000243649	bipolar	C	947	unconditioned	rs3130614*	0	0	0.926437	0.0646056	0.00895717	1211	OID30755	caution_MHC	UKB
rs41285751	6	31899815	CFB	ENSG00000243649	bipolar_noukb	C	4712	unconditioned	unconditioned	0	9.51276e-05	0	0.999904	8.04994e-07	1220.2	OID30755	caution_MHC	UKB
rs41285751	6	31899815	CFB	ENSG00000243649	bipolar_noukb	C	865	rs114820183	unconditioned	2.46819e-13	0.00861175	2.76694e-11	0.965384	0.0260041	29.0301	OID30755	caution_MHC	UKB
rs41285751	6	31899815	CFB	ENSG00000243649	bipolar_noukb	C	855	rs115272033	unconditioned	5.38637e-07	0.00877353	6.0376e-05	0.98342	0.00774599	14.4342	OID30755	caution_MHC	UKB
rs41285751	6	31899815	CFB	ENSG00000243649	bipolar_noukb	C	858	rs115297016	unconditioned	6.93528e-05	0.00876505	0.00777372	0.982468	0.000923525	9.5763	OID30755	caution_MHC	UKB
rs41285751	6	31899815	CFB	ENSG00000243649	bipolar_noukb	C	858	rs116298992	unconditioned	8.31783e-20	0.00880535	9.32352e-18	0.986995	0.00419948	43.9333	OID30755	caution_MHC	UKB
rs41285751	6	31899815	CFB	ENSG00000243649	bipolar_noukb	C	857	rs116729028	unconditioned	3.19158e-05	0.00880475	0.00357743	0.986919	0.000667173	10.3524	OID30755	caution_MHC	UKB
rs41285751	6	31899815	CFB	ENSG00000243649	bipolar_noukb	C	858	rs140054334	unconditioned	2.41122e-05	0.00877061	0.00270273	0.983087	0.0054151	10.6328	OID30755	caution_MHC	UKB
rs41285751	6	31899815	CFB	ENSG00000243649	bipolar_noukb	C	859	rs143209442	unconditioned	9.91496e-39	0.00855183	1.11149e-36	0.958644	0.032804	87.5068	OID30755	caution_MHC	UKB
rs41285751	6	31899815	CFB	ENSG00000243649	bipolar_noukb	C	855	rs146003472	unconditioned	2.29064e-18	0.00884066	2.56756e-16	0.990944	0.00021503	40.6177	OID30755	caution_MHC	UKB
rs41285751	6	31899815	CFB	ENSG00000243649	bipolar_noukb	C	868	rs146903072	unconditioned	1.08661e-05	0.00882829	0.00121798	0.98956	0.000382625	11.4299	OID30755	caution_MHC	UKB
rs41285751	6	31899815	CFB	ENSG00000243649	bipolar_noukb	C	854	rs150538529	unconditioned	5.01219e-05	0.00877235	0.00561813	0.983285	0.0022749	9.90105	OID30755	caution_MHC	UKB
rs41285751	6	31899815	CFB	ENSG00000243649	bipolar_noukb	C	856	rs17200740	unconditioned	7.82156e-06	0.00883234	0.000876714	0.990011	0.000271866	11.7586	OID30755	caution_MHC	UKB
rs41285751	6	31899815	CFB	ENSG00000243649	bipolar_noukb	C	858	rs17201192	unconditioned	1.59409e-05	0.008825	0.00178681	0.989189	0.000183486	11.0466	OID30755	caution_MHC	UKB
rs41285751	6	31899815	CFB	ENSG00000243649	bipolar_noukb	C	861	rs17201431	unconditioned	2.57133e-25	0.00884121	2.88223e-23	0.991019	0.00013964	56.6202	OID30755	caution_MHC	UKB
rs41285751	6	31899815	CFB	ENSG00000243649	bipolar_noukb	C	864	rs17207923	unconditioned	2.24379e-18	0.00884037	2.51505e-16	0.990914	0.000246077	40.6384	OID30755	caution_MHC	UKB
rs41285751	6	31899815	CFB	ENSG00000243649	bipolar_noukb	C	855	rs185107166	unconditioned	0.000300459	0.00847444	0.0336782	0.949887	0.00765993	8.1102	OID30755	caution_MHC	UKB
rs41285751	6	31899815	CFB	ENSG00000243649	bipolar_noukb	C	859	rs190263387	unconditioned	1.67164e-20	0.00883905	1.87374e-18	0.990767	0.000394316	45.5379	OID30755	caution_MHC	UKB
rs41285751	6	31899815	CFB	ENSG00000243649	bipolar_noukb	C	856	rs200766440	unconditioned	1.8074e-24	0.00884072	2.02591e-22	0.99095	0.000208833	54.6702	OID30755	caution_MHC	UKB
rs41285751	6	31899815	CFB	ENSG00000243649	bipolar_noukb	C	864	rs204895	unconditioned	3.85387e-41	0.00884064	4.31979e-39	0.990943	0.000216333	93.0569	OID30755	caution_MHC	UKB
rs41285751	6	31899815	CFB	ENSG00000243649	bipolar_noukb	C	864	rs406658	unconditioned	8.51363e-11	0.00884188	9.54288e-09	0.991082	7.5962e-05	23.1868	OID30755	caution_MHC	UKB
rs41285751	6	31899815	CFB	ENSG00000243649	bipolar_noukb	C	858	rs4151657	unconditioned	4.54899e-60	0.00883433	5.09894e-58	0.990235	0.000930827	136.64	OID30755	caution_MHC	UKB
rs41285751	6	31899815	CFB	ENSG00000243649	bipolar_noukb	C	855	rs4151659	unconditioned	2.73318e-39	0.00884082	3.0636e-37	0.990962	0.000196898	88.7954	OID30755	caution_MHC	UKB
rs41285751	6	31899815	CFB	ENSG00000243649	bipolar_noukb	C	875	rs641153	unconditioned	1.22557e-19	0.00884188	1.37374e-17	0.991083	7.48242e-05	43.5457	OID30755	caution_MHC	UKB
rs41285751	6	31899815	CFB	ENSG00000243649	bipolar_noukb	C	879	rs6472	unconditioned	5.20459e-48	0.00884192	5.8338e-46	0.991088	7.00777e-05	108.875	OID30755	caution_MHC	UKB
rs41285751	6	31899815	CFB	ENSG00000243649	bipolar_noukb	C	857	rs707938	unconditioned	5.24963e-16	0.00697301	5.88449e-14	0.781417	0.21161	35.1832	OID30755	caution_MHC	UKB
rs41285751	6	31899815	CFB	ENSG00000243649	bipolar_noukb	C	855	rs9267374	unconditioned	1.25447e-05	0.00882828	0.00140613	0.989556	0.000196917	11.2862	OID30755	caution_MHC	UKB
rs41285751	6	31899815	CFB	ENSG00000243649	depression_Als_noukb_included	C	4607	unconditioned	unconditioned	0	0.840535	0	0.156164	0.00330097	1211.11	OID30755	caution_MHC	UKB
rs41285751	6	31899815	CFB	ENSG00000243649	depression_Als_noukb_included	C	837	rs114820183	unconditioned	2.78601e-11	0.972051	6.29449e-13	0.0219557	0.00599326	24.3038	OID30755	caution_MHC	UKB
rs41285751	6	31899815	CFB	ENSG00000243649	depression_Als_noukb_included	C	827	rs115272033	unconditioned	5.94089e-05	0.967692	1.33836e-06	0.0217896	0.0104577	9.73107	OID30755	caution_MHC	UKB
rs41285751	6	31899815	CFB	ENSG00000243649	depression_Als_noukb_included	C	830	rs115297016	unconditioned	0.00754908	0.952914	0.00017057	0.021513	0.0178533	4.88633	OID30755	caution_MHC	UKB
rs41285751	6	31899815	CFB	ENSG00000243649	depression_Als_noukb_included	C	830	rs116298992	unconditioned	9.15767e-18	0.969371	2.06513e-19	0.0218513	0.00877808	39.2319	OID30755	caution_MHC	UKB
rs41285751	6	31899815	CFB	ENSG00000243649	depression_Als_noukb_included	C	829	rs116729028	unconditioned	0.00350261	0.965645	7.8952e-05	0.0217575	0.00901636	5.65425	OID30755	caution_MHC	UKB
rs41285751	6	31899815	CFB	ENSG00000243649	depression_Als_noukb_included	C	830	rs140054334	unconditioned	0.002691	0.967262	6.07259e-05	0.0218194	0.00816654	5.91784	OID30755	caution_MHC	UKB
rs41285751	6	31899815	CFB	ENSG00000243649	depression_Als_noukb_included	C	831	rs143209442	unconditioned	1.12752e-36	0.972397	2.54291e-38	0.021925	0.00567799	82.773	OID30755	caution_MHC	UKB
rs41285751	6	31899815	CFB	ENSG00000243649	depression_Als_noukb_included	C	827	rs146003472	unconditioned	2.3332e-16	0.900378	5.27424e-18	0.0202739	0.0793479	35.9941	OID30755	caution_MHC	UKB
rs41285751	6	31899815	CFB	ENSG00000243649	depression_Als_noukb_included	C	840	rs146903072	unconditioned	0.00119288	0.968897	2.69813e-05	0.0219071	0.0079761	6.73138	OID30755	caution_MHC	UKB
rs41285751	6	31899815	CFB	ENSG00000243649	depression_Als_noukb_included	C	826	rs150538529	unconditioned	0.00560558	0.963052	0.000126221	0.0216756	0.00954069	5.18399	OID30755	caution_MHC	UKB
rs41285751	6	31899815	CFB	ENSG00000243649	depression_Als_noukb_included	C	827	rs17200740	unconditioned	0.00087726	0.96946	1.97623e-05	0.0218315	0.00781105	7.03871	OID30755	caution_MHC	UKB
rs41285751	6	31899815	CFB	ENSG00000243649	depression_Als_noukb_included	C	830	rs17201192	unconditioned	0.00174851	0.967484	3.94201e-05	0.021803	0.00892524	6.34899	OID30755	caution_MHC	UKB
rs41285751	6	31899815	CFB	ENSG00000243649	depression_Als_noukb_included	C	833	rs17201431	unconditioned	2.8151e-23	0.967803	6.35983e-25	0.0218541	0.0103427	51.9245	OID30755	caution_MHC	UKB
rs41285751	6	31899815	CFB	ENSG00000243649	depression_Als_noukb_included	C	836	rs17207923	unconditioned	2.41926e-16	0.953078	5.48507e-18	0.0215834	0.0253382	35.9579	OID30755	caution_MHC	UKB
rs41285751	6	31899815	CFB	ENSG00000243649	depression_Als_noukb_included	C	827	rs185107166	unconditioned	0.0340166	0.936967	0.0007663	0.0211001	0.00714978	3.38091	OID30755	caution_MHC	UKB
rs41285751	6	31899815	CFB	ENSG00000243649	depression_Als_noukb_included	C	831	rs190263387	unconditioned	1.83533e-18	0.970345	4.14032e-20	0.0218823	0.00777259	40.8393	OID30755	caution_MHC	UKB
rs41285751	6	31899815	CFB	ENSG00000243649	depression_Als_noukb_included	C	828	rs200766440	unconditioned	1.0343e-22	0.505895	2.33078e-24	0.010917	0.483188	50.6231	OID30755	caution_MHC	UKB
rs41285751	6	31899815	CFB	ENSG00000243649	depression_Als_noukb_included	C	836	rs204895	unconditioned	4.22725e-39	0.969614	9.548e-41	0.021892	0.00849452	88.3593	OID30755	caution_MHC	UKB
rs41285751	6	31899815	CFB	ENSG00000243649	depression_Als_noukb_included	C	836	rs406658	unconditioned	9.3829e-09	0.974491	2.11874e-10	0.0220014	0.00350739	18.4844	OID30755	caution_MHC	UKB
rs41285751	6	31899815	CFB	ENSG00000243649	depression_Als_noukb_included	C	830	rs4151657	unconditioned	5.02278e-58	0.975453	1.13228e-59	0.021987	0.00255965	131.936	OID30755	caution_MHC	UKB
rs41285751	6	31899815	CFB	ENSG00000243649	depression_Als_noukb_included	C	827	rs4151659	unconditioned	2.99739e-37	0.969248	6.75229e-39	0.0218256	0.00892594	84.0979	OID30755	caution_MHC	UKB
rs41285751	6	31899815	CFB	ENSG00000243649	depression_Als_noukb_included	C	849	rs641153	unconditioned	1.35024e-17	0.974132	3.0557e-19	0.0220415	0.00382634	38.8437	OID30755	caution_MHC	UKB
rs41285751	6	31899815	CFB	ENSG00000243649	depression_Als_noukb_included	C	851	rs6472	unconditioned	5.73488e-46	0.974247	1.29846e-47	0.0220546	0.00369892	104.172	OID30755	caution_MHC	UKB
rs41285751	6	31899815	CFB	ENSG00000243649	depression_Als_noukb_included	C	829	rs707938	unconditioned	7.36799e-14	0.97531	1.66466e-15	0.0220327	0.00265694	30.239	OID30755	caution_MHC	UKB
rs41285751	6	31899815	CFB	ENSG00000243649	depression_Als_noukb_included	C	827	rs9267374	unconditioned	0.00134212	0.944323	3.02342e-05	0.0212399	0.0330646	6.61351	OID30755	caution_MHC	UKB
rs41285751	6	31899815	CFB	ENSG00000243649	depression_Als_ukb_included	C	4626	unconditioned	unconditioned	0	0.00469695	0	0.995268	3.52618e-05	1216.3	OID30755	caution_MHC	UKB
rs41285751	6	31899815	CFB	ENSG00000243649	depression_Als_ukb_included	C	863	rs114820183	unconditioned	2.17299e-12	0.0758194	2.64786e-11	0.923885	0.000296078	26.8549	OID30755	caution_MHC	UKB
rs41285751	6	31899815	CFB	ENSG00000243649	depression_Als_ukb_included	C	853	rs115272033	unconditioned	4.65216e-06	0.0757752	5.6688e-05	0.923343	0.000820167	12.2782	OID30755	caution_MHC	UKB
rs41285751	6	31899815	CFB	ENSG00000243649	depression_Als_ukb_included	C	856	rs115297016	unconditioned	0.00058223	0.0751398	0.00709467	0.915603	0.00158054	7.44864	OID30755	caution_MHC	UKB
rs41285751	6	31899815	CFB	ENSG00000243649	depression_Als_ukb_included	C	856	rs116298992	unconditioned	7.16036e-19	0.0758092	8.72513e-18	0.923759	0.00043211	41.7806	OID30755	caution_MHC	UKB
rs41285751	6	31899815	CFB	ENSG00000243649	depression_Als_ukb_included	C	855	rs116729028	unconditioned	0.000265218	0.0755069	0.00323176	0.920074	0.000922331	8.23496	OID30755	caution_MHC	UKB
rs41285751	6	31899815	CFB	ENSG00000243649	depression_Als_ukb_included	C	856	rs140054334	unconditioned	0.000205664	0.0754193	0.00250609	0.919006	0.00286336	8.48927	OID30755	caution_MHC	UKB
rs41285751	6	31899815	CFB	ENSG00000243649	depression_Als_ukb_included	C	857	rs143209442	unconditioned	8.78883e-38	0.0758181	1.07095e-36	0.923867	0.000314739	85.3248	OID30755	caution_MHC	UKB
rs41285751	6	31899815	CFB	ENSG00000243649	depression_Als_ukb_included	C	853	rs146003472	unconditioned	1.96067e-17	0.0756867	2.38913e-16	0.922264	0.00204926	38.4707	OID30755	caution_MHC	UKB
rs41285751	6	31899815	CFB	ENSG00000243649	depression_Als_ukb_included	C	866	rs146903072	unconditioned	9.21355e-05	0.0757008	0.00112271	0.922444	0.000640664	9.29225	OID30755	caution_MHC	UKB
rs41285751	6	31899815	CFB	ENSG00000243649	depression_Als_ukb_included	C	852	rs150538529	unconditioned	1.1706e-06	0.0756231	1.42641e-05	0.921486	0.00287512	13.658	OID30755	caution_MHC	UKB
rs41285751	6	31899815	CFB	ENSG00000243649	depression_Als_ukb_included	C	854	rs17200740	unconditioned	3.62385e-06	0.0756297	4.41577e-05	0.921568	0.00275471	12.528	OID30755	caution_MHC	UKB
rs41285751	6	31899815	CFB	ENSG00000243649	depression_Als_ukb_included	C	856	rs17201192	unconditioned	0.000134452	0.0756568	0.00163834	0.921902	0.000668768	8.9143	OID30755	caution_MHC	UKB
rs41285751	6	31899815	CFB	ENSG00000243649	depression_Als_ukb_included	C	859	rs17201431	unconditioned	2.19681e-24	0.075551	2.67871e-23	0.921237	0.00321213	54.475	OID30755	caution_MHC	UKB
rs41285751	6	31899815	CFB	ENSG00000243649	depression_Als_ukb_included	C	862	rs17207923	unconditioned	1.92316e-17	0.075783	2.34344e-16	0.923443	0.000773939	38.49	OID30755	caution_MHC	UKB
rs41285751	6	31899815	CFB	ENSG00000243649	depression_Als_ukb_included	C	853	rs185107166	unconditioned	0.00256275	0.0728079	0.0312279	0.88718	0.00622198	5.96667	OID30755	caution_MHC	UKB
rs41285751	6	31899815	CFB	ENSG00000243649	depression_Als_ukb_included	C	857	rs190263387	unconditioned	1.43336e-19	0.0758046	1.7466e-18	0.923703	0.000492081	43.3891	OID30755	caution_MHC	UKB
rs41285751	6	31899815	CFB	ENSG00000243649	depression_Als_ukb_included	C	854	rs200766440	unconditioned	9.10411e-25	0.00445352	1.10936e-23	0.0533253	0.942221	55.3559	OID30755	caution_MHC	UKB
rs41285751	6	31899815	CFB	ENSG00000243649	depression_Als_ukb_included	C	862	rs204895	unconditioned	3.30311e-40	0.075785	4.02496e-39	0.923467	0.000747888	90.9085	OID30755	caution_MHC	UKB
rs41285751	6	31899815	CFB	ENSG00000243649	depression_Als_ukb_included	C	862	rs406658	unconditioned	7.29968e-10	0.0758082	8.89493e-09	0.92375	0.000441799	21.038	OID30755	caution_MHC	UKB
rs41285751	6	31899815	CFB	ENSG00000243649	depression_Als_ukb_included	C	856	rs4151657	unconditioned	3.90238e-59	0.075785	4.7552e-58	0.923469	0.000746459	134.491	OID30755	caution_MHC	UKB
rs41285751	6	31899815	CFB	ENSG00000243649	depression_Als_ukb_included	C	853	rs4151659	unconditioned	2.34228e-38	0.0758007	2.85413e-37	0.923654	0.000545281	86.6471	OID30755	caution_MHC	UKB
rs41285751	6	31899815	CFB	ENSG00000243649	depression_Als_ukb_included	C	875	rs641153	unconditioned	1.05065e-18	0.075798	1.28027e-17	0.923633	0.000569207	41.3971	OID30755	caution_MHC	UKB
rs41285751	6	31899815	CFB	ENSG00000243649	depression_Als_ukb_included	C	877	rs6472	unconditioned	4.46265e-47	0.0758197	5.43792e-46	0.923894	0.000286501	106.726	OID30755	caution_MHC	UKB
rs41285751	6	31899815	CFB	ENSG00000243649	depression_Als_ukb_included	C	855	rs707938	unconditioned	5.22559e-15	0.0694069	6.37183e-14	0.84623	0.0843632	32.8852	OID30755	caution_MHC	UKB
rs41285751	6	31899815	CFB	ENSG00000243649	depression_Als_ukb_included	C	853	rs9267374	unconditioned	0.000112062	0.0755303	0.00136551	0.920357	0.00263508	9.09646	OID30755	caution_MHC	UKB
rs41285751	6	31899815	CFB	ENSG00000243649	schizophrenia	C	4733	unconditioned	unconditioned	0	2.28812e-23	0	1	1.79011e-25	1263.07	OID30755	caution_MHC	UKB
rs41285751	6	31899815	CFB	ENSG00000243649	schizophrenia	C	872	rs114820183	rs693906*	2.39508e-11	0.835673	4.11945e-12	0.143712	0.0206154	24.455	OID30755	caution_MHC	UKB
rs41285751	6	31899815	CFB	ENSG00000243649	schizophrenia	C	871	rs114820183	unconditioned	3.35658e-32	1.17114e-21	2.86607e-11	1	1.36521e-12	72.4718	OID30755	caution_MHC	UKB
rs41285751	6	31899815	CFB	ENSG00000243649	schizophrenia	C	862	rs115272033	rs693906*	5.184e-05	0.844415	8.90335e-06	0.145015	0.0105092	9.86735	OID30755	caution_MHC	UKB
rs41285751	6	31899815	CFB	ENSG00000243649	schizophrenia	C	861	rs115272033	unconditioned	7.18939e-26	1.17107e-21	6.13877e-05	0.999938	4.74588e-07	57.8946	OID30755	caution_MHC	UKB
rs41285751	6	31899815	CFB	ENSG00000243649	schizophrenia	C	865	rs115297016	rs693906*	0.00636764	0.834772	0.00109397	0.143401	0.0143653	5.05653	OID30755	caution_MHC	UKB
rs41285751	6	31899815	CFB	ENSG00000243649	schizophrenia	C	864	rs115297016	unconditioned	8.88495e-24	1.1621e-21	0.00758655	0.992279	0.000134272	53.0777	OID30755	caution_MHC	UKB
rs41285751	6	31899815	CFB	ENSG00000243649	schizophrenia	C	865	rs116298992	rs693906*	6.38761e-18	0.676221	1.10475e-18	0.116747	0.207032	39.5922	OID30755	caution_MHC	UKB
rs41285751	6	31899815	CFB	ENSG00000243649	schizophrenia	C	864	rs116298992	unconditioned	1.1063e-38	1.17114e-21	9.44628e-18	1	7.55149e-20	87.3972	OID30755	caution_MHC	UKB
rs41285751	6	31899815	CFB	ENSG00000243649	schizophrenia	C	864	rs116729028	rs693906*	0.00289807	0.839733	0.000498011	0.144289	0.0125818	5.84371	OID30755	caution_MHC	UKB
rs41285751	6	31899815	CFB	ENSG00000243649	schizophrenia	C	863	rs116729028	unconditioned	4.03237e-24	1.16704e-21	0.0034431	0.996498	5.85883e-05	53.8677	OID30755	caution_MHC	UKB
rs41285751	6	31899815	CFB	ENSG00000243649	schizophrenia	C	865	rs140054334	rs693906*	0.00225799	0.833119	0.000388084	0.143168	0.0210663	6.09328	OID30755	caution_MHC	UKB
rs41285751	6	31899815	CFB	ENSG00000243649	schizophrenia	C	864	rs140054334	unconditioned	3.17715e-24	1.1676e-21	0.00271286	0.996972	0.000315474	54.1061	OID30755	caution_MHC	UKB
rs41285751	6	31899815	CFB	ENSG00000243649	schizophrenia	C	866	rs143209442	rs693906*	9.37231e-37	0.808416	1.61224e-37	0.139013	0.0525716	82.9579	OID30755	caution_MHC	UKB
rs41285751	6	31899815	CFB	ENSG00000243649	schizophrenia	C	865	rs143209442	unconditioned	1.35781e-57	1.17114e-21	1.15939e-36	1	4.81416e-22	130.941	OID30755	caution_MHC	UKB
rs41285751	6	31899815	CFB	ENSG00000243649	schizophrenia	C	862	rs146003472	rs693906*	2.17468e-16	0.839361	3.73511e-17	0.144147	0.0164922	36.0645	OID30755	caution_MHC	UKB
rs41285751	6	31899815	CFB	ENSG00000243649	schizophrenia	C	861	rs146003472	unconditioned	3.03444e-37	1.17114e-21	2.591e-16	1	4.85889e-18	84.0856	OID30755	caution_MHC	UKB
rs41285751	6	31899815	CFB	ENSG00000243649	schizophrenia	C	875	rs146903072	rs693906*	0.000984094	0.814525	0.000169818	0.140513	0.0438085	6.92379	OID30755	caution_MHC	UKB
rs41285751	6	31899815	CFB	ENSG00000243649	schizophrenia	C	874	rs146903072	unconditioned	1.41343e-24	1.16972e-21	0.00120688	0.998783	1.06054e-05	54.916	OID30755	caution_MHC	UKB
rs41285751	6	31899815	CFB	ENSG00000243649	schizophrenia	C	861	rs150538529	rs693906*	5.89054e-06	0.834058	1.01161e-06	0.143214	0.0227214	12.0422	OID30755	caution_MHC	UKB
rs41285751	6	31899815	CFB	ENSG00000243649	schizophrenia	C	860	rs150538529	unconditioned	8.2713e-27	1.17114e-21	7.06258e-06	0.999993	1.09412e-07	60.057	OID30755	caution_MHC	UKB
rs41285751	6	31899815	CFB	ENSG00000243649	schizophrenia	C	863	rs17200740	rs693906*	3.11704e-05	0.833717	5.35444e-06	0.143193	0.0230536	10.376	OID30755	caution_MHC	UKB
rs41285751	6	31899815	CFB	ENSG00000243649	schizophrenia	C	862	rs17200740	unconditioned	4.37853e-26	1.1711e-21	3.73867e-05	0.999962	5.99351e-07	58.3905	OID30755	caution_MHC	UKB
rs41285751	6	31899815	CFB	ENSG00000243649	schizophrenia	C	865	rs17201192	rs693906*	0.00108026	0.61439	0.000186252	0.105651	0.278692	6.83055	OID30755	caution_MHC	UKB
rs41285751	6	31899815	CFB	ENSG00000243649	schizophrenia	C	864	rs17201192	unconditioned	2.05579e-24	1.16907e-21	0.00175537	0.998231	1.39003e-05	54.5414	OID30755	caution_MHC	UKB
rs41285751	6	31899815	CFB	ENSG00000243649	schizophrenia	C	868	rs17201431	rs693906*	2.44085e-23	0.839305	4.19777e-24	0.144327	0.016368	52.0671	OID30755	caution_MHC	UKB
rs41285751	6	31899815	CFB	ENSG00000243649	schizophrenia	C	867	rs17201431	unconditioned	3.40607e-44	1.17114e-21	2.90832e-23	1	8.04162e-21	100.088	OID30755	caution_MHC	UKB
rs41285751	6	31899815	CFB	ENSG00000243649	schizophrenia	C	871	rs17207923	rs693906*	1.83021e-16	0.721121	3.15919e-17	0.124321	0.154558	36.2369	OID30755	caution_MHC	UKB
rs41285751	6	31899815	CFB	ENSG00000243649	schizophrenia	C	870	rs17207923	unconditioned	2.97248e-37	1.17114e-21	2.53809e-16	1	3.54478e-18	84.1063	OID30755	caution_MHC	UKB
rs41285751	6	31899815	CFB	ENSG00000243649	schizophrenia	C	862	rs185107166	rs693906*	0.0282904	0.812985	0.00485883	0.139615	0.0142512	3.56523	OID30755	caution_MHC	UKB
rs41285751	6	31899815	CFB	ENSG00000243649	schizophrenia	C	861	rs185107166	unconditioned	3.98346e-23	1.13036e-21	0.0340134	0.965178	0.000808515	51.5773	OID30755	caution_MHC	UKB
rs41285751	6	31899815	CFB	ENSG00000243649	schizophrenia	C	866	rs190263387	rs693906*	1.59e-18	0.840774	2.7329e-19	0.144498	0.0147272	40.9828	OID30755	caution_MHC	UKB
rs41285751	6	31899815	CFB	ENSG00000243649	schizophrenia	C	865	rs190263387	unconditioned	2.21485e-39	1.17114e-21	1.89119e-18	1	2.95977e-19	89.0056	OID30755	caution_MHC	UKB
rs41285751	6	31899815	CFB	ENSG00000243649	schizophrenia	C	863	rs200766440	rs693906*	1.72471e-22	0.843641	2.96251e-23	0.1449	0.0114595	50.1118	OID30755	caution_MHC	UKB
rs41285751	6	31899815	CFB	ENSG00000243649	schizophrenia	C	862	rs200766440	unconditioned	2.39429e-43	1.17114e-21	2.0444e-22	1	1.85605e-23	98.1381	OID30755	caution_MHC	UKB
rs41285751	6	31899815	CFB	ENSG00000243649	schizophrenia	C	871	rs204895	rs693906*	3.67306e-39	0.842626	6.31651e-40	0.144893	0.0124817	88.4998	OID30755	caution_MHC	UKB
rs41285751	6	31899815	CFB	ENSG00000243649	schizophrenia	C	870	rs204895	unconditioned	5.1053e-60	1.17114e-21	4.35924e-39	1	1.58076e-23	136.525	OID30755	caution_MHC	UKB
rs41285751	6	31899815	CFB	ENSG00000243649	schizophrenia	C	871	rs406658	rs693906*	2.74254e-09	0.284825	4.77854e-10	0.0489611	0.666214	19.7144	OID30755	caution_MHC	UKB
rs41285751	6	31899815	CFB	ENSG00000243649	schizophrenia	C	870	rs406658	unconditioned	1.12767e-29	1.17114e-21	9.62877e-09	1	3.17491e-10	66.6548	OID30755	caution_MHC	UKB
rs41285751	6	31899815	CFB	ENSG00000243649	schizophrenia	C	865	rs4151657	rs693906*	4.01345e-58	0.779427	6.92267e-59	0.134355	0.0862178	132.16	OID30755	caution_MHC	UKB
rs41285751	6	31899815	CFB	ENSG00000243649	schizophrenia	C	864	rs4151657	unconditioned	6.03048e-79	1.17114e-21	5.14922e-58	1	1.25992e-16	180.107	OID30755	caution_MHC	UKB
rs41285751	6	31899815	CFB	ENSG00000243649	schizophrenia	C	863	rs4151659	rs693906*	3.08374e-44	0.836764	5.297e-45	0.143713	0.0195234	100.188	OID30755	caution_MHC	UKB
rs41285751	6	31899815	CFB	ENSG00000243649	schizophrenia	C	862	rs4151659	unconditioned	4.31669e-65	1.17114e-21	3.68588e-44	1	2.61541e-23	148.206	OID30755	caution_MHC	UKB
rs41285751	6	31899815	CFB	ENSG00000243649	schizophrenia	C	884	rs641153	rs693906*	1.1704e-17	0.844375	2.01391e-18	0.145282	0.0103427	38.9866	OID30755	caution_MHC	UKB
rs41285751	6	31899815	CFB	ENSG00000243649	schizophrenia	C	883	rs641153	unconditioned	1.62333e-38	1.17114e-21	1.38611e-17	1	2.67838e-19	87.0138	OID30755	caution_MHC	UKB
rs41285751	6	31899815	CFB	ENSG00000243649	schizophrenia	C	886	rs6472	rs693906*	4.86119e-46	0.825869	8.44015e-47	0.143359	0.0307723	104.338	OID30755	caution_MHC	UKB
rs41285751	6	31899815	CFB	ENSG00000243649	schizophrenia	C	885	rs6472	unconditioned	6.89365e-67	1.17114e-21	5.88625e-46	1	1.04864e-23	152.343	OID30755	caution_MHC	UKB
rs41285751	6	31899815	CFB	ENSG00000243649	schizophrenia	C	864	rs707938	rs693906*	6.37961e-14	0.847382	1.09706e-14	0.145712	0.00690645	30.3831	OID30755	caution_MHC	UKB
rs41285751	6	31899815	CFB	ENSG00000243649	schizophrenia	C	863	rs707938	unconditioned	8.78704e-35	1.16717e-21	7.50295e-14	0.996601	0.00339939	78.4172	OID30755	caution_MHC	UKB
rs41285751	6	31899815	CFB	ENSG00000243649	schizophrenia	C	862	rs9267374	rs693906*	0.00118814	0.844041	0.000204061	0.144953	0.00961398	6.73537	OID30755	caution_MHC	UKB
rs41285751	6	31899815	CFB	ENSG00000243649	schizophrenia	C	861	rs9267374	unconditioned	1.64638e-24	1.16949e-21	0.00140579	0.998583	1.12468e-05	54.7635	OID30755	caution_MHC	UKB
rs41285751	6	31899815	CFB	ENSG00000243649	schizophrenia	C	959	unconditioned	rs693906*	0	0	0.837892	0.151843	0.010265	1211.1	OID30755	caution_MHC	UKB
rs56236063	19	859374	CFD	ENSG00000197766	adhd	C	195	unconditioned	unconditioned	0.970532	0.0138624	0.0142722	0.000202725	0.00113032	0.0299106	OID30738	no_MHC	UKB
rs56236063	19	859374	CFD	ENSG00000197766	adhd	C	169	rs1141561	unconditioned	0.98126	0.00376279	0.0140999	5.32436e-05	0.000824479	0.0189182	OID30738	no_MHC	UKB
rs56236063	19	859374	CFD	ENSG00000197766	adhd	C	169	rs12151042	unconditioned	0.983322	0.00233772	0.0141295	3.34139e-05	0.000177103	0.0168184	OID30738	no_MHC	UKB
rs56236063	19	859374	CFD	ENSG00000197766	adhd	C	169	rs12460696	unconditioned	0.983136	0.00252308	0.0141268	3.60762e-05	0.00017832	0.0170081	OID30738	no_MHC	UKB
rs56236063	19	859374	CFD	ENSG00000197766	adhd	C	169	rs1651889	unconditioned	0.982579	0.00307322	0.0141188	4.39746e-05	0.000184862	0.0175744	OID30738	no_MHC	UKB
rs56236063	19	859374	CFD	ENSG00000197766	adhd	C	169	rs1683566	unconditioned	0.982976	0.00268473	0.0141245	3.84008e-05	0.000176513	0.0171707	OID30738	no_MHC	UKB
rs56236063	19	859374	CFD	ENSG00000197766	adhd	C	169	rs1683573	unconditioned	0.982837	0.00280585	0.0141225	4.01231e-05	0.000194665	0.0173122	OID30738	no_MHC	UKB
rs56236063	19	859374	CFD	ENSG00000197766	adhd	C	169	rs2930900	unconditioned	0.983277	0.00238169	0.0141289	3.40448e-05	0.000178107	0.0168641	OID30738	no_MHC	UKB
rs56236063	19	859374	CFD	ENSG00000197766	adhd	C	169	rs3826946	unconditioned	0.983344	0.0023137	0.0141298	3.3067e-05	0.00017895	0.0167958	OID30738	no_MHC	UKB
rs56236063	19	859374	CFD	ENSG00000197766	alzheimers	C	5716	unconditioned	unconditioned	2.96275e-88	0.00022941	1.29116e-84	0.999769	1.4839e-06	201.541	OID30738	no_MHC	UKB
rs56236063	19	859374	CFD	ENSG00000197766	alzheimers	C	1770	rs1141561	rs111278892	5.97829e-07	1.7211e-05	0.029868	0.859765	0.11035	14.33	OID30738	no_MHC	UKB
rs56236063	19	859374	CFD	ENSG00000197766	alzheimers	C	1770	rs1141561	rs3752241	0.00199964	0.0575473	0.0315116	0.906867	0.00207427	6.21479	OID30738	no_MHC	UKB
rs56236063	19	859374	CFD	ENSG00000197766	alzheimers	C	1833	rs1141561	unconditioned	5.91122e-06	0.000179764	0.0257586	0.783147	0.190909	12.0387	OID30738	no_MHC	UKB
rs56236063	19	859374	CFD	ENSG00000197766	alzheimers	C	1770	rs12151042	rs111278892	5.34971e-18	2.00153e-05	2.67276e-13	0.99998	2.95861e-08	39.7695	OID30738	no_MHC	UKB
rs56236063	19	859374	CFD	ENSG00000197766	alzheimers	C	1770	rs12151042	rs3752241	1.59466e-14	0.0596626	2.51296e-13	0.940201	0.000136828	31.7695	OID30738	no_MHC	UKB
rs56236063	19	859374	CFD	ENSG00000197766	alzheimers	C	1833	rs12151042	unconditioned	6.12787e-17	0.000229432	2.67027e-13	0.99977	3.97908e-07	37.3311	OID30738	no_MHC	UKB
rs56236063	19	859374	CFD	ENSG00000197766	alzheimers	C	1778	rs12460696	rs111278892	8.16217e-12	2.00153e-05	4.07788e-07	0.99998	4.00501e-08	25.5315	OID30738	no_MHC	UKB
rs56236063	19	859374	CFD	ENSG00000197766	alzheimers	C	1778	rs12460696	rs3752241	2.43306e-08	0.059664	3.83418e-07	0.940225	0.000110542	17.5315	OID30738	no_MHC	UKB
rs56236063	19	859374	CFD	ENSG00000197766	alzheimers	C	1841	rs12460696	unconditioned	9.34986e-11	0.000229432	4.07428e-07	0.99977	4.31843e-07	23.0931	OID30738	no_MHC	UKB
rs56236063	19	859374	CFD	ENSG00000197766	alzheimers	C	1774	rs1651889	rs111278892	4.72433e-21	2.00153e-05	2.36032e-16	0.99998	7.11163e-08	46.8016	OID30738	no_MHC	UKB
rs56236063	19	859374	CFD	ENSG00000197766	alzheimers	C	1774	rs1651889	rs3752241	1.40813e-17	0.0596577	2.21902e-16	0.940124	0.000218346	38.8017	OID30738	no_MHC	UKB
rs56236063	19	859374	CFD	ENSG00000197766	alzheimers	C	1837	rs1651889	unconditioned	5.41197e-20	0.000229432	2.35831e-16	0.99977	8.57636e-07	44.3631	OID30738	no_MHC	UKB
rs56236063	19	859374	CFD	ENSG00000197766	alzheimers	C	1787	rs1683566	rs111278892	1.88446e-13	2.00153e-05	9.41491e-09	0.99998	3.23912e-08	29.3	OID30738	no_MHC	UKB
rs56236063	19	859374	CFD	ENSG00000197766	alzheimers	C	1787	rs1683566	rs3752241	5.6174e-10	0.0596642	8.85227e-09	0.940229	0.00010696	21.3	OID30738	no_MHC	UKB
rs56236063	19	859374	CFD	ENSG00000197766	alzheimers	C	1850	rs1683566	unconditioned	2.09185e-12	0.000229432	9.11539e-09	0.99977	4.81063e-07	26.893	OID30738	no_MHC	UKB
rs56236063	19	859374	CFD	ENSG00000197766	alzheimers	C	1769	rs1683573	rs111278892	2.29643e-06	1.77052e-05	0.114731	0.884564	0.000684128	12.9842	OID30738	no_MHC	UKB
rs56236063	19	859374	CFD	ENSG00000197766	alzheimers	C	1769	rs1683573	rs3752241	0.00684091	0.052743	0.107803	0.831157	0.00145597	4.98483	OID30738	no_MHC	UKB
rs56236063	19	859374	CFD	ENSG00000197766	alzheimers	C	1833	rs1683573	unconditioned	2.42595e-14	0.000229432	1.05713e-10	0.999769	1.44075e-06	31.35	OID30738	no_MHC	UKB
rs56236063	19	859374	CFD	ENSG00000197766	alzheimers	C	1770	rs2930900	rs111278892	1.13551e-22	2.00153e-05	5.6731e-18	0.99998	2.83174e-08	50.5298	OID30738	no_MHC	UKB
rs56236063	19	859374	CFD	ENSG00000197766	alzheimers	C	1770	rs2930900	rs3752241	3.38492e-19	0.0596652	5.33417e-18	0.940243	9.21358e-05	42.5298	OID30738	no_MHC	UKB
rs56236063	19	859374	CFD	ENSG00000197766	alzheimers	C	1833	rs2930900	unconditioned	1.3009e-21	0.000229432	5.66879e-18	0.99977	3.3971e-07	48.0912	OID30738	no_MHC	UKB
rs56236063	19	859374	CFD	ENSG00000197766	alzheimers	C	1771	rs3826946	rs111278892	3.62081e-09	2.00116e-05	0.000180899	0.999798	1.12545e-06	19.4366	OID30738	no_MHC	UKB
rs56236063	19	859374	CFD	ENSG00000197766	alzheimers	C	1771	rs3826946	rs3752241	1.07932e-05	0.0596527	0.000170086	0.940046	0.000120418	11.4366	OID30738	no_MHC	UKB
rs56236063	19	859374	CFD	ENSG00000197766	alzheimers	C	1834	rs3826946	unconditioned	4.14646e-08	0.000229391	0.000180685	0.999588	1.7352e-06	16.9984	OID30738	no_MHC	UKB
rs56236063	19	859374	CFD	ENSG00000197766	alzheimers	C	1797	unconditioned	rs111278892	2.51392e-29	1.25598e-24	2.00153e-05	0.99998	2.83249e-08	65.8531	OID30738	no_MHC	UKB
rs56236063	19	859374	CFD	ENSG00000197766	alzheimers	C	1797	unconditioned	rs3752241	7.49392e-26	1.18095e-24	0.0596649	0.940243	9.22559e-05	57.8531	OID30738	no_MHC	UKB
rs56236063	19	859374	CFD	ENSG00000197766	alzheimers_noukb	C	5852	unconditioned	unconditioned	2.02619e-90	1.56744e-06	1.29267e-84	0.999998	1.42698e-08	206.526	OID30738	no_MHC	UKB
rs56236063	19	859374	CFD	ENSG00000197766	alzheimers_noukb	C	1824	rs1141561	rs12151021	3.55777e-12	1.08202e-10	0.0294209	0.894696	0.0758832	26.3619	OID30738	no_MHC	UKB
rs56236063	19	859374	CFD	ENSG00000197766	alzheimers_noukb	C	1848	rs1141561	rs4147916	1.21906e-06	3.70735e-05	0.0317704	0.966189	0.0020025	13.6174	OID30738	no_MHC	UKB
rs56236063	19	859374	CFD	ENSG00000197766	alzheimers_noukb	C	1846	rs1141561	unconditioned	4.54722e-08	1.383e-06	0.0290102	0.882237	0.0887518	16.9062	OID30738	no_MHC	UKB
rs56236063	19	859374	CFD	ENSG00000197766	alzheimers_noukb	C	1824	rs12151042	rs12151021	3.22962e-23	1.20927e-10	2.67073e-13	1	2.55557e-12	51.7871	OID30738	no_MHC	UKB
rs56236063	19	859374	CFD	ENSG00000197766	alzheimers_noukb	C	1848	rs12151042	rs4147916	1.02473e-17	3.83693e-05	2.6706e-13	0.999961	5.23636e-07	39.1195	OID30738	no_MHC	UKB
rs56236063	19	859374	CFD	ENSG00000197766	alzheimers_noukb	C	1846	rs12151042	unconditioned	4.18619e-19	1.56745e-06	2.67069e-13	0.999998	2.54164e-08	42.3173	OID30738	no_MHC	UKB
rs56236063	19	859374	CFD	ENSG00000197766	alzheimers_noukb	C	1832	rs12460696	rs12151021	4.92775e-17	1.20927e-10	4.07499e-07	1	4.73745e-09	37.5491	OID30738	no_MHC	UKB
rs56236063	19	859374	CFD	ENSG00000197766	alzheimers_noukb	C	1856	rs12460696	rs4147916	1.56353e-11	3.83692e-05	4.07479e-07	0.999959	2.7129e-06	24.8815	OID30738	no_MHC	UKB
rs56236063	19	859374	CFD	ENSG00000197766	alzheimers_noukb	C	1854	rs12460696	unconditioned	6.38727e-13	1.56745e-06	4.07494e-07	0.999998	1.59698e-07	28.0793	OID30738	no_MHC	UKB
rs56236063	19	859374	CFD	ENSG00000197766	alzheimers_noukb	C	1828	rs1651889	rs12151021	2.85233e-26	1.20927e-10	2.35873e-16	1	2.12106e-12	58.8191	OID30738	no_MHC	UKB
rs56236063	19	859374	CFD	ENSG00000197766	alzheimers_noukb	C	1852	rs1651889	rs4147916	9.05021e-21	3.83693e-05	2.35862e-16	0.999961	5.86492e-07	46.1515	OID30738	no_MHC	UKB
rs56236063	19	859374	CFD	ENSG00000197766	alzheimers_noukb	C	1850	rs1651889	unconditioned	3.69715e-22	1.56745e-06	2.3587e-16	0.999998	2.5801e-08	49.3493	OID30738	no_MHC	UKB
rs56236063	19	859374	CFD	ENSG00000197766	alzheimers_noukb	C	1841	rs1683566	rs12151021	1.10247e-18	1.20927e-10	9.11687e-09	1	1.18724e-10	41.349	OID30738	no_MHC	UKB
rs56236063	19	859374	CFD	ENSG00000197766	alzheimers_noukb	C	1865	rs1683566	rs4147916	3.49805e-13	3.83693e-05	9.11644e-09	0.999961	5.88585e-07	28.6814	OID30738	no_MHC	UKB
rs56236063	19	859374	CFD	ENSG00000197766	alzheimers_noukb	C	1863	rs1683566	unconditioned	1.47951e-14	1.56745e-06	9.43893e-09	0.999998	2.50422e-08	31.8445	OID30738	no_MHC	UKB
rs56236063	19	859374	CFD	ENSG00000197766	alzheimers_noukb	C	1824	rs1683573	rs12151021	1.27857e-20	1.20927e-10	1.05731e-10	1	6.09252e-12	45.806	OID30738	no_MHC	UKB
rs56236063	19	859374	CFD	ENSG00000197766	alzheimers_noukb	C	1848	rs1683573	rs4147916	4.05679e-15	3.83693e-05	1.05726e-10	0.999961	8.60953e-07	33.1384	OID30738	no_MHC	UKB
rs56236063	19	859374	CFD	ENSG00000197766	alzheimers_noukb	C	1846	rs1683573	unconditioned	1.65726e-16	1.56745e-06	1.05729e-10	0.999998	4.64398e-08	36.3362	OID30738	no_MHC	UKB
rs56236063	19	859374	CFD	ENSG00000197766	alzheimers_noukb	C	1824	rs2930900	rs12151021	6.85634e-28	1.20927e-10	5.66983e-18	1	1.34266e-12	62.5472	OID30738	no_MHC	UKB
rs56236063	19	859374	CFD	ENSG00000197766	alzheimers_noukb	C	1848	rs2930900	rs4147916	2.17546e-22	3.83693e-05	5.66958e-18	0.999961	4.22423e-07	49.8796	OID30738	no_MHC	UKB
rs56236063	19	859374	CFD	ENSG00000197766	alzheimers_noukb	C	1846	rs2930900	unconditioned	8.8871e-24	1.56745e-06	5.66977e-18	0.999998	1.80856e-08	53.0774	OID30738	no_MHC	UKB
rs56236063	19	859374	CFD	ENSG00000197766	alzheimers_noukb	C	1825	rs3826946	rs12151021	2.18533e-14	1.20905e-10	0.000180715	0.999817	2.07377e-06	31.4544	OID30738	no_MHC	UKB
rs56236063	19	859374	CFD	ENSG00000197766	alzheimers_noukb	C	1849	rs3826946	rs4147916	6.93385e-09	3.83623e-05	0.000180706	0.999778	2.95089e-06	18.7869	OID30738	no_MHC	UKB
rs56236063	19	859374	CFD	ENSG00000197766	alzheimers_noukb	C	1847	rs3826946	unconditioned	2.83258e-10	1.56716e-06	0.000180712	0.999816	2.06299e-06	21.9847	OID30738	no_MHC	UKB
rs56236063	19	859374	CFD	ENSG00000197766	alzheimers_noukb	C	1849	unconditioned	rs12151021	8.20563e-44	6.78561e-34	1.20927e-10	1	4.11608e-12	99.2089	OID30738	no_MHC	UKB
rs56236063	19	859374	CFD	ENSG00000197766	alzheimers_noukb	C	1873	unconditioned	rs4147916	2.60359e-38	6.78534e-34	3.83693e-05	0.999961	8.60952e-07	86.5413	OID30738	no_MHC	UKB
rs56236063	19	859374	CFD	ENSG00000197766	anxiety_cc	C	3621	unconditioned	unconditioned	9.8297e-85	0.76039	2.3437e-85	0.181242	0.0583686	193.434	OID30738	no_MHC	UKB
rs56236063	19	859374	CFD	ENSG00000197766	anxiety_cc	C	1713	rs1141561	unconditioned	0.0288183	0.840587	0.00281313	0.0820091	0.0457727	3.54674	OID30738	no_MHC	UKB
rs56236063	19	859374	CFD	ENSG00000197766	anxiety_cc	C	1713	rs12151042	unconditioned	2.37328e-13	0.888434	2.31603e-14	0.0866755	0.02489	29.0693	OID30738	no_MHC	UKB
rs56236063	19	859374	CFD	ENSG00000197766	anxiety_cc	C	1721	rs12460696	unconditioned	3.37066e-07	0.82699	3.32582e-08	0.0815075	0.0915023	14.903	OID30738	no_MHC	UKB
rs56236063	19	859374	CFD	ENSG00000197766	anxiety_cc	C	1717	rs1651889	unconditioned	2.10009e-16	0.890175	2.05596e-17	0.087124	0.0227011	36.0994	OID30738	no_MHC	UKB
rs56236063	19	859374	CFD	ENSG00000197766	anxiety_cc	C	1730	rs1683566	unconditioned	7.94086e-09	0.870796	7.83243e-10	0.0858472	0.0433568	18.6512	OID30738	no_MHC	UKB
rs56236063	19	859374	CFD	ENSG00000197766	anxiety_cc	C	1713	rs1683573	unconditioned	9.36361e-11	0.885414	9.1381e-12	0.0863809	0.0282049	23.0916	OID30738	no_MHC	UKB
rs56236063	19	859374	CFD	ENSG00000197766	anxiety_cc	C	1713	rs2930900	unconditioned	4.85258e-18	0.855715	4.73762e-19	0.0834834	0.0608021	39.867	OID30738	no_MHC	UKB
rs56236063	19	859374	CFD	ENSG00000197766	anxiety_cc	C	1714	rs3826946	unconditioned	0.000153509	0.848969	1.49978e-05	0.082876	0.0679864	8.78175	OID30738	no_MHC	UKB
rs56236063	19	859374	CFD	ENSG00000197766	asd	C	1758	unconditioned	unconditioned	2.76947e-08	0.923142	1.96101e-09	0.0653545	0.011503	17.402	OID30738	no_MHC	UKB
rs56236063	19	859374	CFD	ENSG00000197766	asd	C	1037	rs1141561	unconditioned	0.0343391	0.91876	0.00113561	0.0303685	0.0153967	3.37147	OID30738	no_MHC	UKB
rs56236063	19	859374	CFD	ENSG00000197766	asd	C	1036	rs12151042	unconditioned	0.907472	0.0589234	0.0300005	0.00194631	0.00165773	0.0970925	OID30738	no_MHC	UKB
rs56236063	19	859374	CFD	ENSG00000197766	asd	C	1037	rs12460696	unconditioned	0.901303	0.0642502	0.0298072	0.00212232	0.00251707	0.103914	OID30738	no_MHC	UKB
rs56236063	19	859374	CFD	ENSG00000197766	asd	C	1037	rs1651889	unconditioned	0.937059	0.0298273	0.0309897	0.000985288	0.001139	0.0650094	OID30738	no_MHC	UKB
rs56236063	19	859374	CFD	ENSG00000197766	asd	C	1050	rs1683566	unconditioned	9.05567e-09	0.95434	3.01073e-10	0.0317149	0.0139452	18.5199	OID30738	no_MHC	UKB
rs56236063	19	859374	CFD	ENSG00000197766	asd	C	1036	rs1683573	unconditioned	0.933129	0.0336282	0.0308487	0.00111044	0.00128333	0.0692114	OID30738	no_MHC	UKB
rs56236063	19	859374	CFD	ENSG00000197766	asd	C	1036	rs2930900	unconditioned	0.931008	0.0357602	0.0307785	0.00118094	0.00127195	0.071487	OID30738	no_MHC	UKB
rs56236063	19	859374	CFD	ENSG00000197766	asd	C	1038	rs3826946	unconditioned	0.000173315	0.956307	5.73419e-06	0.0316278	0.0118863	8.6604	OID30738	no_MHC	UKB
rs56236063	19	859374	CFD	ENSG00000197766	bipolar	C	4125	unconditioned	unconditioned	1.08025e-84	0.83378	2.07442e-85	0.160105	0.00611459	193.34	OID30738	no_MHC	UKB
rs56236063	19	859374	CFD	ENSG00000197766	bipolar	C	1642	rs1141561	unconditioned	0.0321684	0.929221	0.000883976	0.0255224	0.0122047	3.43677	OID30738	no_MHC	UKB
rs56236063	19	859374	CFD	ENSG00000197766	bipolar	C	1642	rs12151042	unconditioned	2.58502e-13	0.967319	7.10209e-15	0.02657	0.0061112	28.9839	OID30738	no_MHC	UKB
rs56236063	19	859374	CFD	ENSG00000197766	bipolar	C	1650	rs12460696	unconditioned	4.23493e-07	0.963015	1.16689e-08	0.0265245	0.0104598	14.6747	OID30738	no_MHC	UKB
rs56236063	19	859374	CFD	ENSG00000197766	bipolar	C	1645	rs1651889	unconditioned	0.225481	0.739107	0.00619964	0.020313	0.00889941	1.48952	OID30738	no_MHC	UKB
rs56236063	19	859374	CFD	ENSG00000197766	bipolar	C	1657	rs1683566	unconditioned	1.21319e-08	0.968057	3.34463e-10	0.026683	0.0052599	18.2274	OID30738	no_MHC	UKB
rs56236063	19	859374	CFD	ENSG00000197766	bipolar	C	1641	rs1683573	unconditioned	0.357877	0.606552	0.00983006	0.0166515	0.00909013	1.02757	OID30738	no_MHC	UKB
rs56236063	19	859374	CFD	ENSG00000197766	bipolar	C	1642	rs2930900	unconditioned	5.4201e-18	0.955516	1.48981e-19	0.0262458	0.0182384	39.7564	OID30738	no_MHC	UKB
rs56236063	19	859374	CFD	ENSG00000197766	bipolar	C	1643	rs3826946	unconditioned	0.000174654	0.965442	4.80012e-06	0.026526	0.00785265	8.65271	OID30738	no_MHC	UKB
rs56236063	19	859374	CFD	ENSG00000197766	bipolar_noukb	C	4114	unconditioned	unconditioned	1.0784e-84	0.832361	2.08828e-85	0.161177	0.00646126	193.342	OID30738	no_MHC	UKB
rs56236063	19	859374	CFD	ENSG00000197766	bipolar_noukb	C	1642	rs1141561	unconditioned	0.0320607	0.926083	0.000951002	0.0274566	0.0134487	3.44013	OID30738	no_MHC	UKB
rs56236063	19	859374	CFD	ENSG00000197766	bipolar_noukb	C	1642	rs12151042	unconditioned	2.57902e-13	0.965082	7.64818e-15	0.0286136	0.00630393	28.9862	OID30738	no_MHC	UKB
rs56236063	19	859374	CFD	ENSG00000197766	bipolar_noukb	C	1650	rs12460696	unconditioned	4.22404e-07	0.960549	1.25617e-08	0.0285545	0.0108958	14.6773	OID30738	no_MHC	UKB
rs56236063	19	859374	CFD	ENSG00000197766	bipolar_noukb	C	1645	rs1651889	unconditioned	0.224943	0.737341	0.00667566	0.021873	0.00916755	1.49191	OID30738	no_MHC	UKB
rs56236063	19	859374	CFD	ENSG00000197766	bipolar_noukb	C	1658	rs1683566	unconditioned	9.75653e-09	0.966031	2.90318e-10	0.0287403	0.00522847	18.4453	OID30738	no_MHC	UKB
rs56236063	19	859374	CFD	ENSG00000197766	bipolar_noukb	C	1641	rs1683573	unconditioned	0.357026	0.605104	0.0105854	0.0179313	0.00935351	1.02995	OID30738	no_MHC	UKB
rs56236063	19	859374	CFD	ENSG00000197766	bipolar_noukb	C	1642	rs2930900	unconditioned	5.39874e-18	0.951758	1.6018e-19	0.0282186	0.0200234	39.7604	OID30738	no_MHC	UKB
rs56236063	19	859374	CFD	ENSG00000197766	bipolar_noukb	C	1643	rs3826946	unconditioned	0.000174216	0.963032	5.1682e-06	0.0285606	0.00822831	8.65522	OID30738	no_MHC	UKB
rs56236063	19	859374	CFD	ENSG00000197766	depression_Als_noukb_included	C	3855	unconditioned	unconditioned	1.09218e-85	0.0842612	1.18473e-84	0.91401	0.00172897	195.632	OID30738	no_MHC	UKB
rs56236063	19	859374	CFD	ENSG00000197766	depression_Als_noukb_included	C	1628	rs1141561	unconditioned	0.00279554	0.0807961	0.0301955	0.872689	0.0135236	5.87973	OID30738	no_MHC	UKB
rs56236063	19	859374	CFD	ENSG00000197766	depression_Als_noukb_included	C	1628	rs12151042	unconditioned	2.26294e-14	0.0846904	2.44427e-13	0.914767	0.000542586	31.4195	OID30738	no_MHC	UKB
rs56236063	19	859374	CFD	ENSG00000197766	depression_Als_noukb_included	C	1636	rs12460696	unconditioned	3.72471e-08	0.0847093	4.02318e-07	0.914973	0.000316998	17.1057	OID30738	no_MHC	UKB
rs56236063	19	859374	CFD	ENSG00000197766	depression_Als_noukb_included	C	1631	rs1651889	unconditioned	0.0189345	0.0620482	0.204518	0.670158	0.0443411	3.96677	OID30738	no_MHC	UKB
rs56236063	19	859374	CFD	ENSG00000197766	depression_Als_noukb_included	C	1644	rs1683566	unconditioned	8.55402e-10	0.0847078	9.23951e-09	0.91496	0.000332311	20.8794	OID30738	no_MHC	UKB
rs56236063	19	859374	CFD	ENSG00000197766	depression_Als_noukb_included	C	1627	rs1683573	unconditioned	0.0297425	0.0503033	0.321258	0.543286	0.0554111	3.51518	OID30738	no_MHC	UKB
rs56236063	19	859374	CFD	ENSG00000197766	depression_Als_noukb_included	C	1628	rs2930900	unconditioned	4.80412e-19	0.084701	5.18907e-18	0.914881	0.000418441	42.1796	OID30738	no_MHC	UKB
rs56236063	19	859374	CFD	ENSG00000197766	depression_Als_noukb_included	C	1629	rs3826946	unconditioned	1.53149e-05	0.0846685	0.000165421	0.914531	0.000619934	11.0867	OID30738	no_MHC	UKB
rs56236063	19	859374	CFD	ENSG00000197766	depression_Als_ukb_included	C	4042	unconditioned	unconditioned	6.0737e-86	0.046812	1.23549e-84	0.952227	0.000960543	196.218	OID30738	no_MHC	UKB
rs56236063	19	859374	CFD	ENSG00000197766	depression_Als_ukb_included	C	1628	rs1141561	unconditioned	0.00156842	0.0453284	0.0315312	0.911264	0.0103079	6.45769	OID30738	no_MHC	UKB
rs56236063	19	859374	CFD	ENSG00000197766	depression_Als_ukb_included	C	1628	rs12151042	unconditioned	1.2661e-14	0.0473791	2.54534e-13	0.952501	0.000119414	32.0003	OID30738	no_MHC	UKB
rs56236063	19	859374	CFD	ENSG00000197766	depression_Als_ukb_included	C	1636	rs12460696	unconditioned	2.08345e-08	0.0473786	4.18853e-07	0.952492	0.000128644	17.6867	OID30738	no_MHC	UKB
rs56236063	19	859374	CFD	ENSG00000197766	depression_Als_ukb_included	C	1631	rs1651889	unconditioned	0.0106244	0.0348247	0.213591	0.700068	0.0408911	4.5446	OID30738	no_MHC	UKB
rs56236063	19	859374	CFD	ENSG00000197766	depression_Als_ukb_included	C	1644	rs1683566	unconditioned	4.7848e-10	0.0473772	9.61929e-09	0.952465	0.000157667	21.4604	OID30738	no_MHC	UKB
rs56236063	19	859374	CFD	ENSG00000197766	depression_Als_ukb_included	C	1627	rs1683573	unconditioned	0.0166776	0.0282645	0.335284	0.568172	0.0516019	4.09369	OID30738	no_MHC	UKB
rs56236063	19	859374	CFD	ENSG00000197766	depression_Als_ukb_included	C	1628	rs2930900	unconditioned	2.68726e-19	0.0473753	5.40243e-18	0.952424	0.000200283	42.7606	OID30738	no_MHC	UKB
rs56236063	19	859374	CFD	ENSG00000197766	depression_Als_ukb_included	C	1629	rs3826946	unconditioned	8.56855e-06	0.0473664	0.000172261	0.952245	0.000207314	11.6674	OID30738	no_MHC	UKB
rs56236063	19	859374	CFD	ENSG00000197766	schizophrenia	C	4172	unconditioned	unconditioned	9.60785e-85	0.741581	3.26543e-85	0.252036	0.00638306	193.457	OID30738	no_MHC	UKB
rs56236063	19	859374	CFD	ENSG00000197766	schizophrenia	C	1645	rs1141561	unconditioned	0.0308995	0.893108	0.00225074	0.0650461	0.00869521	3.47702	OID30738	no_MHC	UKB
rs56236063	19	859374	CFD	ENSG00000197766	schizophrenia	C	1645	rs12151042	unconditioned	2.47524e-13	0.926309	1.80295e-14	0.0674656	0.00622544	29.0273	OID30738	no_MHC	UKB
rs56236063	19	859374	CFD	ENSG00000197766	schizophrenia	C	1653	rs12460696	unconditioned	4.07147e-07	0.925912	2.96861e-08	0.067504	0.00658396	14.7141	OID30738	no_MHC	UKB
rs56236063	19	859374	CFD	ENSG00000197766	schizophrenia	C	1648	rs1651889	unconditioned	0.216084	0.70838	0.0157478	0.0516171	0.00817063	1.53209	OID30738	no_MHC	UKB
rs56236063	19	859374	CFD	ENSG00000197766	schizophrenia	C	1661	rs1683566	unconditioned	9.29363e-09	0.920267	6.79276e-10	0.0672503	0.0124824	18.4939	OID30738	no_MHC	UKB
rs56236063	19	859374	CFD	ENSG00000197766	schizophrenia	C	1644	rs1683573	unconditioned	0.343116	0.581637	0.02499	0.0423543	0.00790349	1.06969	OID30738	no_MHC	UKB
rs56236063	19	859374	CFD	ENSG00000197766	schizophrenia	C	1645	rs2930900	unconditioned	5.256e-18	0.926643	3.82842e-19	0.06749	0.00586657	39.7872	OID30738	no_MHC	UKB
rs56236063	19	859374	CFD	ENSG00000197766	schizophrenia	C	1646	rs3826946	unconditioned	0.00016735	0.925145	1.21911e-05	0.0673876	0.0072875	8.69542	OID30738	no_MHC	UKB
rs71335276	19	859368	CFD	ENSG00000197766	adhd	C	195	unconditioned	unconditioned	0.970532	0.0138624	0.0142722	0.000202725	0.00113032	0.0299106	OID30738	no_MHC	UKB
rs71335276	19	859368	CFD	ENSG00000197766	adhd	C	169	rs1141561	unconditioned	0.98126	0.00376279	0.0140999	5.32436e-05	0.000824479	0.0189182	OID30738	no_MHC	UKB
rs71335276	19	859368	CFD	ENSG00000197766	adhd	C	169	rs12151042	unconditioned	0.983322	0.00233772	0.0141295	3.34139e-05	0.000177103	0.0168184	OID30738	no_MHC	UKB
rs71335276	19	859368	CFD	ENSG00000197766	adhd	C	169	rs12460696	unconditioned	0.983136	0.00252308	0.0141268	3.60762e-05	0.00017832	0.0170081	OID30738	no_MHC	UKB
rs71335276	19	859368	CFD	ENSG00000197766	adhd	C	169	rs1651889	unconditioned	0.982579	0.00307322	0.0141188	4.39746e-05	0.000184862	0.0175744	OID30738	no_MHC	UKB
rs71335276	19	859368	CFD	ENSG00000197766	adhd	C	169	rs1683566	unconditioned	0.982976	0.00268473	0.0141245	3.84008e-05	0.000176513	0.0171707	OID30738	no_MHC	UKB
rs71335276	19	859368	CFD	ENSG00000197766	adhd	C	169	rs1683573	unconditioned	0.982837	0.00280585	0.0141225	4.01231e-05	0.000194665	0.0173122	OID30738	no_MHC	UKB
rs71335276	19	859368	CFD	ENSG00000197766	adhd	C	169	rs2930900	unconditioned	0.983277	0.00238169	0.0141289	3.40448e-05	0.000178107	0.0168641	OID30738	no_MHC	UKB
rs71335276	19	859368	CFD	ENSG00000197766	adhd	C	169	rs3826946	unconditioned	0.983344	0.0023137	0.0141298	3.3067e-05	0.00017895	0.0167958	OID30738	no_MHC	UKB
rs71335276	19	859368	CFD	ENSG00000197766	alzheimers	C	5716	unconditioned	unconditioned	2.96275e-88	0.00022941	1.29116e-84	0.999769	1.4839e-06	201.541	OID30738	no_MHC	UKB
rs71335276	19	859368	CFD	ENSG00000197766	alzheimers	C	1770	rs1141561	rs111278892	5.97829e-07	1.7211e-05	0.029868	0.859765	0.11035	14.33	OID30738	no_MHC	UKB
rs71335276	19	859368	CFD	ENSG00000197766	alzheimers	C	1770	rs1141561	rs3752241	0.00199964	0.0575473	0.0315116	0.906867	0.00207427	6.21479	OID30738	no_MHC	UKB
rs71335276	19	859368	CFD	ENSG00000197766	alzheimers	C	1833	rs1141561	unconditioned	5.91122e-06	0.000179764	0.0257586	0.783147	0.190909	12.0387	OID30738	no_MHC	UKB
rs71335276	19	859368	CFD	ENSG00000197766	alzheimers	C	1770	rs12151042	rs111278892	5.34971e-18	2.00153e-05	2.67276e-13	0.99998	2.95861e-08	39.7695	OID30738	no_MHC	UKB
rs71335276	19	859368	CFD	ENSG00000197766	alzheimers	C	1770	rs12151042	rs3752241	1.59466e-14	0.0596626	2.51296e-13	0.940201	0.000136828	31.7695	OID30738	no_MHC	UKB
rs71335276	19	859368	CFD	ENSG00000197766	alzheimers	C	1833	rs12151042	unconditioned	6.12787e-17	0.000229432	2.67027e-13	0.99977	3.97908e-07	37.3311	OID30738	no_MHC	UKB
rs71335276	19	859368	CFD	ENSG00000197766	alzheimers	C	1778	rs12460696	rs111278892	8.16217e-12	2.00153e-05	4.07788e-07	0.99998	4.00501e-08	25.5315	OID30738	no_MHC	UKB
rs71335276	19	859368	CFD	ENSG00000197766	alzheimers	C	1778	rs12460696	rs3752241	2.43306e-08	0.059664	3.83418e-07	0.940225	0.000110542	17.5315	OID30738	no_MHC	UKB
rs71335276	19	859368	CFD	ENSG00000197766	alzheimers	C	1841	rs12460696	unconditioned	9.34986e-11	0.000229432	4.07428e-07	0.99977	4.31843e-07	23.0931	OID30738	no_MHC	UKB
rs71335276	19	859368	CFD	ENSG00000197766	alzheimers	C	1774	rs1651889	rs111278892	4.72433e-21	2.00153e-05	2.36032e-16	0.99998	7.11163e-08	46.8016	OID30738	no_MHC	UKB
rs71335276	19	859368	CFD	ENSG00000197766	alzheimers	C	1774	rs1651889	rs3752241	1.40813e-17	0.0596577	2.21902e-16	0.940124	0.000218346	38.8017	OID30738	no_MHC	UKB
rs71335276	19	859368	CFD	ENSG00000197766	alzheimers	C	1837	rs1651889	unconditioned	5.41197e-20	0.000229432	2.35831e-16	0.99977	8.57636e-07	44.3631	OID30738	no_MHC	UKB
rs71335276	19	859368	CFD	ENSG00000197766	alzheimers	C	1787	rs1683566	rs111278892	1.88446e-13	2.00153e-05	9.41491e-09	0.99998	3.23912e-08	29.3	OID30738	no_MHC	UKB
rs71335276	19	859368	CFD	ENSG00000197766	alzheimers	C	1787	rs1683566	rs3752241	5.6174e-10	0.0596642	8.85227e-09	0.940229	0.00010696	21.3	OID30738	no_MHC	UKB
rs71335276	19	859368	CFD	ENSG00000197766	alzheimers	C	1850	rs1683566	unconditioned	2.09185e-12	0.000229432	9.11539e-09	0.99977	4.81063e-07	26.893	OID30738	no_MHC	UKB
rs71335276	19	859368	CFD	ENSG00000197766	alzheimers	C	1769	rs1683573	rs111278892	2.29643e-06	1.77052e-05	0.114731	0.884564	0.000684128	12.9842	OID30738	no_MHC	UKB
rs71335276	19	859368	CFD	ENSG00000197766	alzheimers	C	1769	rs1683573	rs3752241	0.00684091	0.052743	0.107803	0.831157	0.00145597	4.98483	OID30738	no_MHC	UKB
rs71335276	19	859368	CFD	ENSG00000197766	alzheimers	C	1833	rs1683573	unconditioned	2.42595e-14	0.000229432	1.05713e-10	0.999769	1.44075e-06	31.35	OID30738	no_MHC	UKB
rs71335276	19	859368	CFD	ENSG00000197766	alzheimers	C	1770	rs2930900	rs111278892	1.13551e-22	2.00153e-05	5.6731e-18	0.99998	2.83174e-08	50.5298	OID30738	no_MHC	UKB
rs71335276	19	859368	CFD	ENSG00000197766	alzheimers	C	1770	rs2930900	rs3752241	3.38492e-19	0.0596652	5.33417e-18	0.940243	9.21358e-05	42.5298	OID30738	no_MHC	UKB
rs71335276	19	859368	CFD	ENSG00000197766	alzheimers	C	1833	rs2930900	unconditioned	1.3009e-21	0.000229432	5.66879e-18	0.99977	3.3971e-07	48.0912	OID30738	no_MHC	UKB
rs71335276	19	859368	CFD	ENSG00000197766	alzheimers	C	1771	rs3826946	rs111278892	3.62081e-09	2.00116e-05	0.000180899	0.999798	1.12545e-06	19.4366	OID30738	no_MHC	UKB
rs71335276	19	859368	CFD	ENSG00000197766	alzheimers	C	1771	rs3826946	rs3752241	1.07932e-05	0.0596527	0.000170086	0.940046	0.000120418	11.4366	OID30738	no_MHC	UKB
rs71335276	19	859368	CFD	ENSG00000197766	alzheimers	C	1834	rs3826946	unconditioned	4.14646e-08	0.000229391	0.000180685	0.999588	1.7352e-06	16.9984	OID30738	no_MHC	UKB
rs71335276	19	859368	CFD	ENSG00000197766	alzheimers	C	1797	unconditioned	rs111278892	2.51392e-29	1.25598e-24	2.00153e-05	0.99998	2.83249e-08	65.8531	OID30738	no_MHC	UKB
rs71335276	19	859368	CFD	ENSG00000197766	alzheimers	C	1797	unconditioned	rs3752241	7.49392e-26	1.18095e-24	0.0596649	0.940243	9.22559e-05	57.8531	OID30738	no_MHC	UKB
rs71335276	19	859368	CFD	ENSG00000197766	alzheimers_noukb	C	5852	unconditioned	unconditioned	2.02619e-90	1.56744e-06	1.29267e-84	0.999998	1.42698e-08	206.526	OID30738	no_MHC	UKB
rs71335276	19	859368	CFD	ENSG00000197766	alzheimers_noukb	C	1824	rs1141561	rs12151021	3.55777e-12	1.08202e-10	0.0294209	0.894696	0.0758832	26.3619	OID30738	no_MHC	UKB
rs71335276	19	859368	CFD	ENSG00000197766	alzheimers_noukb	C	1848	rs1141561	rs4147916	1.21906e-06	3.70735e-05	0.0317704	0.966189	0.0020025	13.6174	OID30738	no_MHC	UKB
rs71335276	19	859368	CFD	ENSG00000197766	alzheimers_noukb	C	1846	rs1141561	unconditioned	4.54722e-08	1.383e-06	0.0290102	0.882237	0.0887518	16.9062	OID30738	no_MHC	UKB
rs71335276	19	859368	CFD	ENSG00000197766	alzheimers_noukb	C	1824	rs12151042	rs12151021	3.22962e-23	1.20927e-10	2.67073e-13	1	2.55557e-12	51.7871	OID30738	no_MHC	UKB
rs71335276	19	859368	CFD	ENSG00000197766	alzheimers_noukb	C	1848	rs12151042	rs4147916	1.02473e-17	3.83693e-05	2.6706e-13	0.999961	5.23636e-07	39.1195	OID30738	no_MHC	UKB
rs71335276	19	859368	CFD	ENSG00000197766	alzheimers_noukb	C	1846	rs12151042	unconditioned	4.18619e-19	1.56745e-06	2.67069e-13	0.999998	2.54164e-08	42.3173	OID30738	no_MHC	UKB
rs71335276	19	859368	CFD	ENSG00000197766	alzheimers_noukb	C	1832	rs12460696	rs12151021	4.92775e-17	1.20927e-10	4.07499e-07	1	4.73745e-09	37.5491	OID30738	no_MHC	UKB
rs71335276	19	859368	CFD	ENSG00000197766	alzheimers_noukb	C	1856	rs12460696	rs4147916	1.56353e-11	3.83692e-05	4.07479e-07	0.999959	2.7129e-06	24.8815	OID30738	no_MHC	UKB
rs71335276	19	859368	CFD	ENSG00000197766	alzheimers_noukb	C	1854	rs12460696	unconditioned	6.38727e-13	1.56745e-06	4.07494e-07	0.999998	1.59698e-07	28.0793	OID30738	no_MHC	UKB
rs71335276	19	859368	CFD	ENSG00000197766	alzheimers_noukb	C	1828	rs1651889	rs12151021	2.85233e-26	1.20927e-10	2.35873e-16	1	2.12106e-12	58.8191	OID30738	no_MHC	UKB
rs71335276	19	859368	CFD	ENSG00000197766	alzheimers_noukb	C	1852	rs1651889	rs4147916	9.05021e-21	3.83693e-05	2.35862e-16	0.999961	5.86492e-07	46.1515	OID30738	no_MHC	UKB
rs71335276	19	859368	CFD	ENSG00000197766	alzheimers_noukb	C	1850	rs1651889	unconditioned	3.69715e-22	1.56745e-06	2.3587e-16	0.999998	2.5801e-08	49.3493	OID30738	no_MHC	UKB
rs71335276	19	859368	CFD	ENSG00000197766	alzheimers_noukb	C	1841	rs1683566	rs12151021	1.10247e-18	1.20927e-10	9.11687e-09	1	1.18724e-10	41.349	OID30738	no_MHC	UKB
rs71335276	19	859368	CFD	ENSG00000197766	alzheimers_noukb	C	1865	rs1683566	rs4147916	3.49805e-13	3.83693e-05	9.11644e-09	0.999961	5.88585e-07	28.6814	OID30738	no_MHC	UKB
rs71335276	19	859368	CFD	ENSG00000197766	alzheimers_noukb	C	1863	rs1683566	unconditioned	1.47951e-14	1.56745e-06	9.43893e-09	0.999998	2.50422e-08	31.8445	OID30738	no_MHC	UKB
rs71335276	19	859368	CFD	ENSG00000197766	alzheimers_noukb	C	1824	rs1683573	rs12151021	1.27857e-20	1.20927e-10	1.05731e-10	1	6.09252e-12	45.806	OID30738	no_MHC	UKB
rs71335276	19	859368	CFD	ENSG00000197766	alzheimers_noukb	C	1848	rs1683573	rs4147916	4.05679e-15	3.83693e-05	1.05726e-10	0.999961	8.60953e-07	33.1384	OID30738	no_MHC	UKB
rs71335276	19	859368	CFD	ENSG00000197766	alzheimers_noukb	C	1846	rs1683573	unconditioned	1.65726e-16	1.56745e-06	1.05729e-10	0.999998	4.64398e-08	36.3362	OID30738	no_MHC	UKB
rs71335276	19	859368	CFD	ENSG00000197766	alzheimers_noukb	C	1824	rs2930900	rs12151021	6.85634e-28	1.20927e-10	5.66983e-18	1	1.34266e-12	62.5472	OID30738	no_MHC	UKB
rs71335276	19	859368	CFD	ENSG00000197766	alzheimers_noukb	C	1848	rs2930900	rs4147916	2.17546e-22	3.83693e-05	5.66958e-18	0.999961	4.22423e-07	49.8796	OID30738	no_MHC	UKB
rs71335276	19	859368	CFD	ENSG00000197766	alzheimers_noukb	C	1846	rs2930900	unconditioned	8.8871e-24	1.56745e-06	5.66977e-18	0.999998	1.80856e-08	53.0774	OID30738	no_MHC	UKB
rs71335276	19	859368	CFD	ENSG00000197766	alzheimers_noukb	C	1825	rs3826946	rs12151021	2.18533e-14	1.20905e-10	0.000180715	0.999817	2.07377e-06	31.4544	OID30738	no_MHC	UKB
rs71335276	19	859368	CFD	ENSG00000197766	alzheimers_noukb	C	1849	rs3826946	rs4147916	6.93385e-09	3.83623e-05	0.000180706	0.999778	2.95089e-06	18.7869	OID30738	no_MHC	UKB
rs71335276	19	859368	CFD	ENSG00000197766	alzheimers_noukb	C	1847	rs3826946	unconditioned	2.83258e-10	1.56716e-06	0.000180712	0.999816	2.06299e-06	21.9847	OID30738	no_MHC	UKB
rs71335276	19	859368	CFD	ENSG00000197766	alzheimers_noukb	C	1849	unconditioned	rs12151021	8.20563e-44	6.78561e-34	1.20927e-10	1	4.11608e-12	99.2089	OID30738	no_MHC	UKB
rs71335276	19	859368	CFD	ENSG00000197766	alzheimers_noukb	C	1873	unconditioned	rs4147916	2.60359e-38	6.78534e-34	3.83693e-05	0.999961	8.60952e-07	86.5413	OID30738	no_MHC	UKB
rs71335276	19	859368	CFD	ENSG00000197766	anxiety_cc	C	3621	unconditioned	unconditioned	9.8297e-85	0.76039	2.3437e-85	0.181242	0.0583686	193.434	OID30738	no_MHC	UKB
rs71335276	19	859368	CFD	ENSG00000197766	anxiety_cc	C	1713	rs1141561	unconditioned	0.0288183	0.840587	0.00281313	0.0820091	0.0457727	3.54674	OID30738	no_MHC	UKB
rs71335276	19	859368	CFD	ENSG00000197766	anxiety_cc	C	1713	rs12151042	unconditioned	2.37328e-13	0.888434	2.31603e-14	0.0866755	0.02489	29.0693	OID30738	no_MHC	UKB
rs71335276	19	859368	CFD	ENSG00000197766	anxiety_cc	C	1721	rs12460696	unconditioned	3.37066e-07	0.82699	3.32582e-08	0.0815075	0.0915023	14.903	OID30738	no_MHC	UKB
rs71335276	19	859368	CFD	ENSG00000197766	anxiety_cc	C	1717	rs1651889	unconditioned	2.10009e-16	0.890175	2.05596e-17	0.087124	0.0227011	36.0994	OID30738	no_MHC	UKB
rs71335276	19	859368	CFD	ENSG00000197766	anxiety_cc	C	1730	rs1683566	unconditioned	7.94086e-09	0.870796	7.83243e-10	0.0858472	0.0433568	18.6512	OID30738	no_MHC	UKB
rs71335276	19	859368	CFD	ENSG00000197766	anxiety_cc	C	1713	rs1683573	unconditioned	9.36361e-11	0.885414	9.1381e-12	0.0863809	0.0282049	23.0916	OID30738	no_MHC	UKB
rs71335276	19	859368	CFD	ENSG00000197766	anxiety_cc	C	1713	rs2930900	unconditioned	4.85258e-18	0.855715	4.73762e-19	0.0834834	0.0608021	39.867	OID30738	no_MHC	UKB
rs71335276	19	859368	CFD	ENSG00000197766	anxiety_cc	C	1714	rs3826946	unconditioned	0.000153509	0.848969	1.49978e-05	0.082876	0.0679864	8.78175	OID30738	no_MHC	UKB
rs71335276	19	859368	CFD	ENSG00000197766	asd	C	1758	unconditioned	unconditioned	2.76947e-08	0.923142	1.96101e-09	0.0653545	0.011503	17.402	OID30738	no_MHC	UKB
rs71335276	19	859368	CFD	ENSG00000197766	asd	C	1037	rs1141561	unconditioned	0.0343391	0.91876	0.00113561	0.0303685	0.0153967	3.37147	OID30738	no_MHC	UKB
rs71335276	19	859368	CFD	ENSG00000197766	asd	C	1036	rs12151042	unconditioned	0.907472	0.0589234	0.0300005	0.00194631	0.00165773	0.0970925	OID30738	no_MHC	UKB
rs71335276	19	859368	CFD	ENSG00000197766	asd	C	1037	rs12460696	unconditioned	0.901303	0.0642502	0.0298072	0.00212232	0.00251707	0.103914	OID30738	no_MHC	UKB
rs71335276	19	859368	CFD	ENSG00000197766	asd	C	1037	rs1651889	unconditioned	0.937059	0.0298273	0.0309897	0.000985288	0.001139	0.0650094	OID30738	no_MHC	UKB
rs71335276	19	859368	CFD	ENSG00000197766	asd	C	1050	rs1683566	unconditioned	9.05567e-09	0.95434	3.01073e-10	0.0317149	0.0139452	18.5199	OID30738	no_MHC	UKB
rs71335276	19	859368	CFD	ENSG00000197766	asd	C	1036	rs1683573	unconditioned	0.933129	0.0336282	0.0308487	0.00111044	0.00128333	0.0692114	OID30738	no_MHC	UKB
rs71335276	19	859368	CFD	ENSG00000197766	asd	C	1036	rs2930900	unconditioned	0.931008	0.0357602	0.0307785	0.00118094	0.00127195	0.071487	OID30738	no_MHC	UKB
rs71335276	19	859368	CFD	ENSG00000197766	asd	C	1038	rs3826946	unconditioned	0.000173315	0.956307	5.73419e-06	0.0316278	0.0118863	8.6604	OID30738	no_MHC	UKB
rs71335276	19	859368	CFD	ENSG00000197766	bipolar	C	4125	unconditioned	unconditioned	1.08025e-84	0.83378	2.07442e-85	0.160105	0.00611459	193.34	OID30738	no_MHC	UKB
rs71335276	19	859368	CFD	ENSG00000197766	bipolar	C	1642	rs1141561	unconditioned	0.0321684	0.929221	0.000883976	0.0255224	0.0122047	3.43677	OID30738	no_MHC	UKB
rs71335276	19	859368	CFD	ENSG00000197766	bipolar	C	1642	rs12151042	unconditioned	2.58502e-13	0.967319	7.10209e-15	0.02657	0.0061112	28.9839	OID30738	no_MHC	UKB
rs71335276	19	859368	CFD	ENSG00000197766	bipolar	C	1650	rs12460696	unconditioned	4.23493e-07	0.963015	1.16689e-08	0.0265245	0.0104598	14.6747	OID30738	no_MHC	UKB
rs71335276	19	859368	CFD	ENSG00000197766	bipolar	C	1645	rs1651889	unconditioned	0.225481	0.739107	0.00619964	0.020313	0.00889941	1.48952	OID30738	no_MHC	UKB
rs71335276	19	859368	CFD	ENSG00000197766	bipolar	C	1657	rs1683566	unconditioned	1.21319e-08	0.968057	3.34463e-10	0.026683	0.0052599	18.2274	OID30738	no_MHC	UKB
rs71335276	19	859368	CFD	ENSG00000197766	bipolar	C	1641	rs1683573	unconditioned	0.357877	0.606552	0.00983006	0.0166515	0.00909013	1.02757	OID30738	no_MHC	UKB
rs71335276	19	859368	CFD	ENSG00000197766	bipolar	C	1642	rs2930900	unconditioned	5.4201e-18	0.955516	1.48981e-19	0.0262458	0.0182384	39.7564	OID30738	no_MHC	UKB
rs71335276	19	859368	CFD	ENSG00000197766	bipolar	C	1643	rs3826946	unconditioned	0.000174654	0.965442	4.80012e-06	0.026526	0.00785265	8.65271	OID30738	no_MHC	UKB
rs71335276	19	859368	CFD	ENSG00000197766	bipolar_noukb	C	4114	unconditioned	unconditioned	1.0784e-84	0.832361	2.08828e-85	0.161177	0.00646126	193.342	OID30738	no_MHC	UKB
rs71335276	19	859368	CFD	ENSG00000197766	bipolar_noukb	C	1642	rs1141561	unconditioned	0.0320607	0.926083	0.000951002	0.0274566	0.0134487	3.44013	OID30738	no_MHC	UKB
rs71335276	19	859368	CFD	ENSG00000197766	bipolar_noukb	C	1642	rs12151042	unconditioned	2.57902e-13	0.965082	7.64818e-15	0.0286136	0.00630393	28.9862	OID30738	no_MHC	UKB
rs71335276	19	859368	CFD	ENSG00000197766	bipolar_noukb	C	1650	rs12460696	unconditioned	4.22404e-07	0.960549	1.25617e-08	0.0285545	0.0108958	14.6773	OID30738	no_MHC	UKB
rs71335276	19	859368	CFD	ENSG00000197766	bipolar_noukb	C	1645	rs1651889	unconditioned	0.224943	0.737341	0.00667566	0.021873	0.00916755	1.49191	OID30738	no_MHC	UKB
rs71335276	19	859368	CFD	ENSG00000197766	bipolar_noukb	C	1658	rs1683566	unconditioned	9.75653e-09	0.966031	2.90318e-10	0.0287403	0.00522847	18.4453	OID30738	no_MHC	UKB
rs71335276	19	859368	CFD	ENSG00000197766	bipolar_noukb	C	1641	rs1683573	unconditioned	0.357026	0.605104	0.0105854	0.0179313	0.00935351	1.02995	OID30738	no_MHC	UKB
rs71335276	19	859368	CFD	ENSG00000197766	bipolar_noukb	C	1642	rs2930900	unconditioned	5.39874e-18	0.951758	1.6018e-19	0.0282186	0.0200234	39.7604	OID30738	no_MHC	UKB
rs71335276	19	859368	CFD	ENSG00000197766	bipolar_noukb	C	1643	rs3826946	unconditioned	0.000174216	0.963032	5.1682e-06	0.0285606	0.00822831	8.65522	OID30738	no_MHC	UKB
rs71335276	19	859368	CFD	ENSG00000197766	depression_Als_noukb_included	C	3855	unconditioned	unconditioned	1.09218e-85	0.0842612	1.18473e-84	0.91401	0.00172897	195.632	OID30738	no_MHC	UKB
rs71335276	19	859368	CFD	ENSG00000197766	depression_Als_noukb_included	C	1628	rs1141561	unconditioned	0.00279554	0.0807961	0.0301955	0.872689	0.0135236	5.87973	OID30738	no_MHC	UKB
rs71335276	19	859368	CFD	ENSG00000197766	depression_Als_noukb_included	C	1628	rs12151042	unconditioned	2.26294e-14	0.0846904	2.44427e-13	0.914767	0.000542586	31.4195	OID30738	no_MHC	UKB
rs71335276	19	859368	CFD	ENSG00000197766	depression_Als_noukb_included	C	1636	rs12460696	unconditioned	3.72471e-08	0.0847093	4.02318e-07	0.914973	0.000316998	17.1057	OID30738	no_MHC	UKB
rs71335276	19	859368	CFD	ENSG00000197766	depression_Als_noukb_included	C	1631	rs1651889	unconditioned	0.0189345	0.0620482	0.204518	0.670158	0.0443411	3.96677	OID30738	no_MHC	UKB
rs71335276	19	859368	CFD	ENSG00000197766	depression_Als_noukb_included	C	1644	rs1683566	unconditioned	8.55402e-10	0.0847078	9.23951e-09	0.91496	0.000332311	20.8794	OID30738	no_MHC	UKB
rs71335276	19	859368	CFD	ENSG00000197766	depression_Als_noukb_included	C	1627	rs1683573	unconditioned	0.0297425	0.0503033	0.321258	0.543286	0.0554111	3.51518	OID30738	no_MHC	UKB
rs71335276	19	859368	CFD	ENSG00000197766	depression_Als_noukb_included	C	1628	rs2930900	unconditioned	4.80412e-19	0.084701	5.18907e-18	0.914881	0.000418441	42.1796	OID30738	no_MHC	UKB
rs71335276	19	859368	CFD	ENSG00000197766	depression_Als_noukb_included	C	1629	rs3826946	unconditioned	1.53149e-05	0.0846685	0.000165421	0.914531	0.000619934	11.0867	OID30738	no_MHC	UKB
rs71335276	19	859368	CFD	ENSG00000197766	depression_Als_ukb_included	C	4042	unconditioned	unconditioned	6.0737e-86	0.046812	1.23549e-84	0.952227	0.000960543	196.218	OID30738	no_MHC	UKB
rs71335276	19	859368	CFD	ENSG00000197766	depression_Als_ukb_included	C	1628	rs1141561	unconditioned	0.00156842	0.0453284	0.0315312	0.911264	0.0103079	6.45769	OID30738	no_MHC	UKB
rs71335276	19	859368	CFD	ENSG00000197766	depression_Als_ukb_included	C	1628	rs12151042	unconditioned	1.2661e-14	0.0473791	2.54534e-13	0.952501	0.000119414	32.0003	OID30738	no_MHC	UKB
rs71335276	19	859368	CFD	ENSG00000197766	depression_Als_ukb_included	C	1636	rs12460696	unconditioned	2.08345e-08	0.0473786	4.18853e-07	0.952492	0.000128644	17.6867	OID30738	no_MHC	UKB
rs71335276	19	859368	CFD	ENSG00000197766	depression_Als_ukb_included	C	1631	rs1651889	unconditioned	0.0106244	0.0348247	0.213591	0.700068	0.0408911	4.5446	OID30738	no_MHC	UKB
rs71335276	19	859368	CFD	ENSG00000197766	depression_Als_ukb_included	C	1644	rs1683566	unconditioned	4.7848e-10	0.0473772	9.61929e-09	0.952465	0.000157667	21.4604	OID30738	no_MHC	UKB
rs71335276	19	859368	CFD	ENSG00000197766	depression_Als_ukb_included	C	1627	rs1683573	unconditioned	0.0166776	0.0282645	0.335284	0.568172	0.0516019	4.09369	OID30738	no_MHC	UKB
rs71335276	19	859368	CFD	ENSG00000197766	depression_Als_ukb_included	C	1628	rs2930900	unconditioned	2.68726e-19	0.0473753	5.40243e-18	0.952424	0.000200283	42.7606	OID30738	no_MHC	UKB
rs71335276	19	859368	CFD	ENSG00000197766	depression_Als_ukb_included	C	1629	rs3826946	unconditioned	8.56855e-06	0.0473664	0.000172261	0.952245	0.000207314	11.6674	OID30738	no_MHC	UKB
rs71335276	19	859368	CFD	ENSG00000197766	schizophrenia	C	4172	unconditioned	unconditioned	9.60785e-85	0.741581	3.26543e-85	0.252036	0.00638306	193.457	OID30738	no_MHC	UKB
rs71335276	19	859368	CFD	ENSG00000197766	schizophrenia	C	1645	rs1141561	unconditioned	0.0308995	0.893108	0.00225074	0.0650461	0.00869521	3.47702	OID30738	no_MHC	UKB
rs71335276	19	859368	CFD	ENSG00000197766	schizophrenia	C	1645	rs12151042	unconditioned	2.47524e-13	0.926309	1.80295e-14	0.0674656	0.00622544	29.0273	OID30738	no_MHC	UKB
rs71335276	19	859368	CFD	ENSG00000197766	schizophrenia	C	1653	rs12460696	unconditioned	4.07147e-07	0.925912	2.96861e-08	0.067504	0.00658396	14.7141	OID30738	no_MHC	UKB
rs71335276	19	859368	CFD	ENSG00000197766	schizophrenia	C	1648	rs1651889	unconditioned	0.216084	0.70838	0.0157478	0.0516171	0.00817063	1.53209	OID30738	no_MHC	UKB
rs71335276	19	859368	CFD	ENSG00000197766	schizophrenia	C	1661	rs1683566	unconditioned	9.29363e-09	0.920267	6.79276e-10	0.0672503	0.0124824	18.4939	OID30738	no_MHC	UKB
rs71335276	19	859368	CFD	ENSG00000197766	schizophrenia	C	1644	rs1683573	unconditioned	0.343116	0.581637	0.02499	0.0423543	0.00790349	1.06969	OID30738	no_MHC	UKB
rs71335276	19	859368	CFD	ENSG00000197766	schizophrenia	C	1645	rs2930900	unconditioned	5.256e-18	0.926643	3.82842e-19	0.06749	0.00586657	39.7872	OID30738	no_MHC	UKB
rs71335276	19	859368	CFD	ENSG00000197766	schizophrenia	C	1646	rs3826946	unconditioned	0.00016735	0.925145	1.21911e-05	0.0673876	0.0072875	8.69542	OID30738	no_MHC	UKB
rs7253460	19	885706	CFD	ENSG00000197766	adhd	C	211	unconditioned	unconditioned	0.970177	0.0141721	0.0143115	0.000207928	0.00113105	0.0302763	OID30738	no_MHC	UKB
rs7253460	19	885706	CFD	ENSG00000197766	adhd	C	190	rs1141561	unconditioned	0.980368	0.00450619	0.0142351	6.4604e-05	0.000826562	0.0198277	OID30738	no_MHC	UKB
rs7253460	19	885706	CFD	ENSG00000197766	adhd	C	190	rs12151042	unconditioned	0.982303	0.00320523	0.0142632	4.63585e-05	0.000181869	0.0178551	OID30738	no_MHC	UKB
rs7253460	19	885706	CFD	ENSG00000197766	adhd	C	190	rs12460696	unconditioned	0.982078	0.00342887	0.0142599	4.96043e-05	0.000183303	0.0180842	OID30738	no_MHC	UKB
rs7253460	19	885706	CFD	ENSG00000197766	adhd	C	190	rs1651889	unconditioned	0.981301	0.00419885	0.0142486	6.07768e-05	0.000191087	0.0188764	OID30738	no_MHC	UKB
rs7253460	19	885706	CFD	ENSG00000197766	adhd	C	190	rs1683566	unconditioned	0.981616	0.0038917	0.0142532	5.63248e-05	0.000183255	0.0185556	OID30738	no_MHC	UKB
rs7253460	19	885706	CFD	ENSG00000197766	adhd	C	190	rs1683573	unconditioned	0.981614	0.00387583	0.0142532	5.6077e-05	0.000200519	0.0185567	OID30738	no_MHC	UKB
rs7253460	19	885706	CFD	ENSG00000197766	adhd	C	190	rs2930900	unconditioned	0.982315	0.00319277	0.0142634	4.61769e-05	0.000182556	0.0178431	OID30738	no_MHC	UKB
rs7253460	19	885706	CFD	ENSG00000197766	adhd	C	190	rs3826946	unconditioned	0.982011	0.00349411	0.0142589	5.05495e-05	0.00018548	0.0181529	OID30738	no_MHC	UKB
rs7253460	19	885706	CFD	ENSG00000197766	alzheimers	C	5615	unconditioned	unconditioned	2.96458e-88	0.000229411	1.29196e-84	0.999769	1.4839e-06	201.541	OID30738	no_MHC	UKB
rs7253460	19	885706	CFD	ENSG00000197766	alzheimers	C	1777	rs1141561	rs111278892	5.97707e-07	1.72108e-05	0.0298619	0.859753	0.110367	14.3302	OID30738	no_MHC	UKB
rs7253460	19	885706	CFD	ENSG00000197766	alzheimers	C	1777	rs1141561	rs3752241	0.00199939	0.0575514	0.0315057	0.90687	0.00207393	6.21491	OID30738	no_MHC	UKB
rs7253460	19	885706	CFD	ENSG00000197766	alzheimers	C	1833	rs1141561	unconditioned	5.91113e-06	0.00017976	0.0257582	0.783126	0.19093	12.0387	OID30738	no_MHC	UKB
rs7253460	19	885706	CFD	ENSG00000197766	alzheimers	C	1777	rs12151042	rs111278892	5.34685e-18	2.00153e-05	2.67132e-13	0.99998	2.95861e-08	39.77	OID30738	no_MHC	UKB
rs7253460	19	885706	CFD	ENSG00000197766	alzheimers	C	1777	rs12151042	rs3752241	1.5939e-14	0.0596664	2.5116e-13	0.940197	0.000136836	31.77	OID30738	no_MHC	UKB
rs7253460	19	885706	CFD	ENSG00000197766	alzheimers	C	1833	rs12151042	unconditioned	6.12561e-17	0.000229432	2.66928e-13	0.99977	3.97909e-07	37.3315	OID30738	no_MHC	UKB
rs7253460	19	885706	CFD	ENSG00000197766	alzheimers	C	1785	rs12460696	rs111278892	8.15895e-12	2.00153e-05	4.07627e-07	0.99998	4.00499e-08	25.5319	OID30738	no_MHC	UKB
rs7253460	19	885706	CFD	ENSG00000197766	alzheimers	C	1785	rs12460696	rs3752241	2.43226e-08	0.0596679	3.83265e-07	0.940221	0.000110548	17.5319	OID30738	no_MHC	UKB
rs7253460	19	885706	CFD	ENSG00000197766	alzheimers	C	1841	rs12460696	unconditioned	9.34764e-11	0.000229432	4.07331e-07	0.99977	4.3184e-07	23.0933	OID30738	no_MHC	UKB
rs7253460	19	885706	CFD	ENSG00000197766	alzheimers	C	1781	rs1651889	rs111278892	4.72491e-21	2.00153e-05	2.3606e-16	0.99998	7.11164e-08	46.8014	OID30738	no_MHC	UKB
rs7253460	19	885706	CFD	ENSG00000197766	alzheimers	C	1781	rs1651889	rs3752241	1.40839e-17	0.0596615	2.21928e-16	0.94012	0.00021836	38.8015	OID30738	no_MHC	UKB
rs7253460	19	885706	CFD	ENSG00000197766	alzheimers	C	1837	rs1651889	unconditioned	5.41346e-20	0.000229432	2.35896e-16	0.99977	8.57636e-07	44.3628	OID30738	no_MHC	UKB
rs7253460	19	885706	CFD	ENSG00000197766	alzheimers	C	1794	rs1683566	rs111278892	1.88392e-13	2.00153e-05	9.41218e-09	0.99998	3.23914e-08	29.3003	OID30738	no_MHC	UKB
rs7253460	19	885706	CFD	ENSG00000197766	alzheimers	C	1794	rs1683566	rs3752241	5.61613e-10	0.059668	8.84967e-09	0.940225	0.000106968	21.3002	OID30738	no_MHC	UKB
rs7253460	19	885706	CFD	ENSG00000197766	alzheimers	C	1850	rs1683566	unconditioned	2.09163e-12	0.000229432	9.11443e-09	0.99977	4.81072e-07	26.8931	OID30738	no_MHC	UKB
rs7253460	19	885706	CFD	ENSG00000197766	alzheimers	C	1776	rs1683573	rs111278892	2.29614e-06	1.77055e-05	0.114717	0.884579	0.000684308	12.9843	OID30738	no_MHC	UKB
rs7253460	19	885706	CFD	ENSG00000197766	alzheimers	C	1776	rs1683573	rs3752241	0.0068405	0.0527474	0.10779	0.831169	0.00145379	4.98489	OID30738	no_MHC	UKB
rs7253460	19	885706	CFD	ENSG00000197766	alzheimers	C	1833	rs1683573	unconditioned	2.42623e-14	0.000229432	1.05725e-10	0.999769	1.44075e-06	31.3499	OID30738	no_MHC	UKB
rs7253460	19	885706	CFD	ENSG00000197766	alzheimers	C	1777	rs2930900	rs111278892	1.13598e-22	2.00153e-05	5.67546e-18	0.99998	2.83175e-08	50.5294	OID30738	no_MHC	UKB
rs7253460	19	885706	CFD	ENSG00000197766	alzheimers	C	1777	rs2930900	rs3752241	3.38654e-19	0.059669	5.33637e-18	0.940239	9.21417e-05	42.5293	OID30738	no_MHC	UKB
rs7253460	19	885706	CFD	ENSG00000197766	alzheimers	C	1833	rs2930900	unconditioned	1.30162e-21	0.000229432	5.6719e-18	0.99977	3.3971e-07	48.0907	OID30738	no_MHC	UKB
rs7253460	19	885706	CFD	ENSG00000197766	alzheimers	C	1778	rs3826946	rs111278892	3.6191e-09	2.00117e-05	0.000180813	0.999798	1.12536e-06	19.437	OID30738	no_MHC	UKB
rs7253460	19	885706	CFD	ENSG00000197766	alzheimers	C	1778	rs3826946	rs3752241	1.07888e-05	0.0596566	0.000170005	0.940042	0.000120422	11.437	OID30738	no_MHC	UKB
rs7253460	19	885706	CFD	ENSG00000197766	alzheimers	C	1834	rs3826946	unconditioned	4.14525e-08	0.000229391	0.000180632	0.999588	1.73501e-06	16.9987	OID30738	no_MHC	UKB
rs7253460	19	885706	CFD	ENSG00000197766	alzheimers	C	1804	unconditioned	rs111278892	2.5134e-29	1.25571e-24	2.00153e-05	0.99998	2.83249e-08	65.8533	OID30738	no_MHC	UKB
rs7253460	19	885706	CFD	ENSG00000197766	alzheimers	C	1804	unconditioned	rs3752241	7.49283e-26	1.18069e-24	0.0596687	0.940239	9.22618e-05	57.8533	OID30738	no_MHC	UKB
rs7253460	19	885706	CFD	ENSG00000197766	alzheimers_noukb	C	5758	unconditioned	unconditioned	2.02736e-90	1.56744e-06	1.29342e-84	0.999998	1.42698e-08	206.526	OID30738	no_MHC	UKB
rs7253460	19	885706	CFD	ENSG00000197766	alzheimers_noukb	C	1822	rs1141561	rs12151021	3.55804e-12	1.08203e-10	0.0294223	0.894682	0.0758955	26.3618	OID30738	no_MHC	UKB
rs7253460	19	885706	CFD	ENSG00000197766	alzheimers_noukb	C	1846	rs1141561	rs4147916	1.21914e-06	3.70737e-05	0.0317723	0.966187	0.00200282	13.6174	OID30738	no_MHC	UKB
rs7253460	19	885706	CFD	ENSG00000197766	alzheimers_noukb	C	1844	rs1141561	unconditioned	4.54743e-08	1.38298e-06	0.0290115	0.882222	0.088765	16.9061	OID30738	no_MHC	UKB
rs7253460	19	885706	CFD	ENSG00000197766	alzheimers_noukb	C	1822	rs12151042	rs12151021	3.22865e-23	1.2093e-10	2.66985e-13	1	2.55564e-12	51.7874	OID30738	no_MHC	UKB
rs7253460	19	885706	CFD	ENSG00000197766	alzheimers_noukb	C	1846	rs12151042	rs4147916	1.0244e-17	3.83696e-05	2.66972e-13	0.999961	5.2364e-07	39.1198	OID30738	no_MHC	UKB
rs7253460	19	885706	CFD	ENSG00000197766	alzheimers_noukb	C	1844	rs12151042	unconditioned	4.18481e-19	1.56745e-06	2.66982e-13	0.999998	2.54164e-08	42.3177	OID30738	no_MHC	UKB
rs7253460	19	885706	CFD	ENSG00000197766	alzheimers_noukb	C	1830	rs12460696	rs12151021	4.92691e-17	1.2093e-10	4.07417e-07	1	4.73706e-09	37.5492	OID30738	no_MHC	UKB
rs7253460	19	885706	CFD	ENSG00000197766	alzheimers_noukb	C	1854	rs12460696	rs4147916	1.56323e-11	3.83695e-05	4.07398e-07	0.999959	2.71293e-06	24.8817	OID30738	no_MHC	UKB
rs7253460	19	885706	CFD	ENSG00000197766	alzheimers_noukb	C	1852	rs12460696	unconditioned	6.38601e-13	1.56745e-06	4.07413e-07	0.999998	1.59699e-07	28.0795	OID30738	no_MHC	UKB
rs7253460	19	885706	CFD	ENSG00000197766	alzheimers_noukb	C	1826	rs1651889	rs12151021	2.8533e-26	1.2093e-10	2.35946e-16	1	2.12112e-12	58.8187	OID30738	no_MHC	UKB
rs7253460	19	885706	CFD	ENSG00000197766	alzheimers_noukb	C	1850	rs1651889	rs4147916	9.05309e-21	3.83696e-05	2.35935e-16	0.999961	5.86496e-07	46.1512	OID30738	no_MHC	UKB
rs7253460	19	885706	CFD	ENSG00000197766	alzheimers_noukb	C	1848	rs1651889	unconditioned	3.6983e-22	1.56745e-06	2.35943e-16	0.999998	2.5801e-08	49.349	OID30738	no_MHC	UKB
rs7253460	19	885706	CFD	ENSG00000197766	alzheimers_noukb	C	1839	rs1683566	rs12151021	1.10244e-18	1.2093e-10	9.11633e-09	1	1.18731e-10	41.349	OID30738	no_MHC	UKB
rs7253460	19	885706	CFD	ENSG00000197766	alzheimers_noukb	C	1863	rs1683566	rs4147916	3.49787e-13	3.83696e-05	9.1159e-09	0.999961	5.8859e-07	28.6815	OID30738	no_MHC	UKB
rs7253460	19	885706	CFD	ENSG00000197766	alzheimers_noukb	C	1861	rs1683566	unconditioned	1.47942e-14	1.56745e-06	9.43837e-09	0.999998	2.50423e-08	31.8445	OID30738	no_MHC	UKB
rs7253460	19	885706	CFD	ENSG00000197766	alzheimers_noukb	C	1822	rs1683573	rs12151021	1.2788e-20	1.2093e-10	1.05747e-10	1	6.09316e-12	45.8058	OID30738	no_MHC	UKB
rs7253460	19	885706	CFD	ENSG00000197766	alzheimers_noukb	C	1846	rs1683573	rs4147916	4.05745e-15	3.83696e-05	1.05742e-10	0.999961	8.60959e-07	33.1382	OID30738	no_MHC	UKB
rs7253460	19	885706	CFD	ENSG00000197766	alzheimers_noukb	C	1844	rs1683573	unconditioned	1.65752e-16	1.56745e-06	1.05746e-10	0.999998	4.64398e-08	36.336	OID30738	no_MHC	UKB
rs7253460	19	885706	CFD	ENSG00000197766	alzheimers_noukb	C	1822	rs2930900	rs12151021	6.86051e-28	1.2093e-10	5.67312e-18	1	1.3427e-12	62.5466	OID30738	no_MHC	UKB
rs7253460	19	885706	CFD	ENSG00000197766	alzheimers_noukb	C	1846	rs2930900	rs4147916	2.17674e-22	3.83696e-05	5.67287e-18	0.999961	4.22425e-07	49.879	OID30738	no_MHC	UKB
rs7253460	19	885706	CFD	ENSG00000197766	alzheimers_noukb	C	1844	rs2930900	unconditioned	8.89227e-24	1.56745e-06	5.67306e-18	0.999998	1.80856e-08	53.0769	OID30738	no_MHC	UKB
rs7253460	19	885706	CFD	ENSG00000197766	alzheimers_noukb	C	1823	rs3826946	rs12151021	2.18485e-14	1.20908e-10	0.00018067	0.999817	2.0735e-06	31.4546	OID30738	no_MHC	UKB
rs7253460	19	885706	CFD	ENSG00000197766	alzheimers_noukb	C	1847	rs3826946	rs4147916	6.93219e-09	3.83626e-05	0.000180662	0.999778	2.95051e-06	18.7871	OID30738	no_MHC	UKB
rs7253460	19	885706	CFD	ENSG00000197766	alzheimers_noukb	C	1845	rs3826946	unconditioned	2.83189e-10	1.56716e-06	0.000180668	0.999816	2.06272e-06	21.9849	OID30738	no_MHC	UKB
rs7253460	19	885706	CFD	ENSG00000197766	alzheimers_noukb	C	1847	unconditioned	rs12151021	8.20428e-44	6.78432e-34	1.2093e-10	1	4.1162e-12	99.2091	OID30738	no_MHC	UKB
rs7253460	19	885706	CFD	ENSG00000197766	alzheimers_noukb	C	1871	unconditioned	rs4147916	2.60311e-38	6.78404e-34	3.83696e-05	0.999961	8.60958e-07	86.5415	OID30738	no_MHC	UKB
rs7253460	19	885706	CFD	ENSG00000197766	anxiety_cc	C	3577	unconditioned	unconditioned	9.8798e-85	0.763782	2.29794e-85	0.177589	0.058629	193.429	OID30738	no_MHC	UKB
rs7253460	19	885706	CFD	ENSG00000197766	anxiety_cc	C	1714	rs1141561	unconditioned	0.0288889	0.842602	0.00274115	0.0799054	0.0458627	3.5443	OID30738	no_MHC	UKB
rs7253460	19	885706	CFD	ENSG00000197766	anxiety_cc	C	1714	rs12151042	unconditioned	2.37825e-13	0.890595	2.25596e-14	0.0844549	0.0249505	29.0672	OID30738	no_MHC	UKB
rs7253460	19	885706	CFD	ENSG00000197766	anxiety_cc	C	1722	rs12460696	unconditioned	3.3776e-07	0.828862	3.24046e-08	0.0794291	0.091709	14.9009	OID30738	no_MHC	UKB
rs7253460	19	885706	CFD	ENSG00000197766	anxiety_cc	C	1718	rs1651889	unconditioned	2.10585e-16	0.892343	2.00411e-17	0.0849001	0.0227564	36.0966	OID30738	no_MHC	UKB
rs7253460	19	885706	CFD	ENSG00000197766	anxiety_cc	C	1731	rs1683566	unconditioned	7.95927e-09	0.872871	7.63329e-10	0.0836688	0.04346	18.6489	OID30738	no_MHC	UKB
rs7253460	19	885706	CFD	ENSG00000197766	anxiety_cc	C	1714	rs1683573	unconditioned	9.3877e-11	0.88756	8.90533e-12	0.0841671	0.0282733	23.089	OID30738	no_MHC	UKB
rs7253460	19	885706	CFD	ENSG00000197766	anxiety_cc	C	1714	rs2930900	unconditioned	4.86675e-18	0.857718	4.61858e-19	0.0813373	0.0609444	39.8641	OID30738	no_MHC	UKB
rs7253460	19	885706	CFD	ENSG00000197766	anxiety_cc	C	1715	rs3826946	unconditioned	0.000153827	0.850942	1.46089e-05	0.0807455	0.0681443	8.77968	OID30738	no_MHC	UKB
rs7253460	19	885706	CFD	ENSG00000197766	asd	C	1773	unconditioned	unconditioned	2.76941e-08	0.923617	1.94554e-09	0.0648737	0.011509	17.402	OID30738	no_MHC	UKB
rs7253460	19	885706	CFD	ENSG00000197766	asd	C	1057	rs1141561	unconditioned	0.0343373	0.918742	0.00113635	0.0303891	0.0153957	3.37152	OID30738	no_MHC	UKB
rs7253460	19	885706	CFD	ENSG00000197766	asd	C	1056	rs12151042	unconditioned	0.90572	0.0606413	0.0299634	0.00200449	0.00167045	0.0990247	OID30738	no_MHC	UKB
rs7253460	19	885706	CFD	ENSG00000197766	asd	C	1057	rs12460696	unconditioned	0.899633	0.0658891	0.0297727	0.00217803	0.00252693	0.105768	OID30738	no_MHC	UKB
rs7253460	19	885706	CFD	ENSG00000197766	asd	C	1057	rs1651889	unconditioned	0.935367	0.0314867	0.0309553	0.00104088	0.00114971	0.0668159	OID30738	no_MHC	UKB
rs7253460	19	885706	CFD	ENSG00000197766	asd	C	1070	rs1683566	unconditioned	9.05559e-09	0.954319	3.01279e-10	0.0317362	0.0139449	18.5199	OID30738	no_MHC	UKB
rs7253460	19	885706	CFD	ENSG00000197766	asd	C	1056	rs1683573	unconditioned	0.931013	0.0357091	0.0308002	0.00118005	0.00129776	0.0714822	OID30738	no_MHC	UKB
rs7253460	19	885706	CFD	ENSG00000197766	asd	C	1056	rs2930900	unconditioned	0.928653	0.0380737	0.0307221	0.00125828	0.00129256	0.0740198	OID30738	no_MHC	UKB
rs7253460	19	885706	CFD	ENSG00000197766	asd	C	1058	rs3826946	unconditioned	0.00017328	0.956286	5.73703e-06	0.0316492	0.011886	8.6606	OID30738	no_MHC	UKB
rs7253460	19	885706	CFD	ENSG00000197766	bipolar	C	4085	unconditioned	unconditioned	1.09178e-84	0.842363	1.96313e-85	0.15146	0.00617753	193.329	OID30738	no_MHC	UKB
rs7253460	19	885706	CFD	ENSG00000197766	bipolar	C	1648	rs1141561	unconditioned	0.0321553	0.92904	0.000890372	0.0257127	0.0122022	3.43718	OID30738	no_MHC	UKB
rs7253460	19	885706	CFD	ENSG00000197766	bipolar	C	1648	rs12151042	unconditioned	2.58312e-13	0.967122	7.15114e-15	0.0267678	0.00610996	28.9846	OID30738	no_MHC	UKB
rs7253460	19	885706	CFD	ENSG00000197766	bipolar	C	1656	rs12460696	unconditioned	4.23239e-07	0.96282	1.17509e-08	0.0267214	0.0104577	14.6753	OID30738	no_MHC	UKB
rs7253460	19	885706	CFD	ENSG00000197766	bipolar	C	1651	rs1651889	unconditioned	0.22536	0.739034	0.00624366	0.0204662	0.00889661	1.49006	OID30738	no_MHC	UKB
rs7253460	19	885706	CFD	ENSG00000197766	bipolar	C	1663	rs1683566	unconditioned	1.21261e-08	0.96786	3.3685e-10	0.0268809	0.00525883	18.2279	OID30738	no_MHC	UKB
rs7253460	19	885706	CFD	ENSG00000197766	bipolar	C	1647	rs1683573	unconditioned	0.357926	0.606308	0.0099066	0.0167722	0.00908692	1.02743	OID30738	no_MHC	UKB
rs7253460	19	885706	CFD	ENSG00000197766	bipolar	C	1648	rs2930900	unconditioned	5.42129e-18	0.955324	1.50153e-19	0.0264413	0.0182347	39.7562	OID30738	no_MHC	UKB
rs7253460	19	885706	CFD	ENSG00000197766	bipolar	C	1649	rs3826946	unconditioned	0.000174537	0.965246	4.83358e-06	0.0267234	0.00785105	8.65337	OID30738	no_MHC	UKB
rs7253460	19	885706	CFD	ENSG00000197766	bipolar_noukb	C	4066	unconditioned	unconditioned	1.08269e-84	0.83536	2.04988e-85	0.158155	0.00648454	193.338	OID30738	no_MHC	UKB
rs7253460	19	885706	CFD	ENSG00000197766	bipolar_noukb	C	1648	rs1141561	unconditioned	0.032048	0.925913	0.000956998	0.0276356	0.0134464	3.44052	OID30738	no_MHC	UKB
rs7253460	19	885706	CFD	ENSG00000197766	bipolar_noukb	C	1648	rs12151042	unconditioned	2.57715e-13	0.964897	7.6939e-15	0.0288	0.00630272	28.9869	OID30738	no_MHC	UKB
rs7253460	19	885706	CFD	ENSG00000197766	bipolar_noukb	C	1656	rs12460696	unconditioned	4.22156e-07	0.960366	1.26383e-08	0.02874	0.0108937	14.6779	OID30738	no_MHC	UKB
rs7253460	19	885706	CFD	ENSG00000197766	bipolar_noukb	C	1651	rs1651889	unconditioned	0.224824	0.737276	0.00671685	0.0220177	0.00916546	1.49244	OID30738	no_MHC	UKB
rs7253460	19	885706	CFD	ENSG00000197766	bipolar_noukb	C	1664	rs1683566	unconditioned	9.75195e-09	0.965846	2.92121e-10	0.0289268	0.00522747	18.4458	OID30738	no_MHC	UKB
rs7253460	19	885706	CFD	ENSG00000197766	bipolar_noukb	C	1647	rs1683573	unconditioned	0.357078	0.604867	0.010658	0.0180446	0.0093529	1.0298	OID30738	no_MHC	UKB
rs7253460	19	885706	CFD	ENSG00000197766	bipolar_noukb	C	1648	rs2930900	unconditioned	5.39999e-18	0.951578	1.61291e-19	0.0284025	0.0200196	39.7601	OID30738	no_MHC	UKB
rs7253460	19	885706	CFD	ENSG00000197766	bipolar_noukb	C	1649	rs3826946	unconditioned	0.000174101	0.962847	5.19942e-06	0.0287466	0.00822673	8.65587	OID30738	no_MHC	UKB
rs7253460	19	885706	CFD	ENSG00000197766	depression_Als_noukb_included	C	3819	unconditioned	unconditioned	1.09258e-85	0.0842609	1.18517e-84	0.91401	0.00172896	195.631	OID30738	no_MHC	UKB
rs7253460	19	885706	CFD	ENSG00000197766	depression_Als_noukb_included	C	1635	rs1141561	unconditioned	0.00279478	0.0807941	0.0301884	0.872699	0.0135239	5.88	OID30738	no_MHC	UKB
rs7253460	19	885706	CFD	ENSG00000197766	depression_Als_noukb_included	C	1635	rs12151042	unconditioned	2.2616e-14	0.0846877	2.44291e-13	0.91477	0.000542568	31.4201	OID30738	no_MHC	UKB
rs7253460	19	885706	CFD	ENSG00000197766	depression_Als_noukb_included	C	1643	rs12460696	unconditioned	3.72302e-08	0.0847066	4.0215e-07	0.914976	0.000316988	17.1061	OID30738	no_MHC	UKB
rs7253460	19	885706	CFD	ENSG00000197766	depression_Als_noukb_included	C	1638	rs1651889	unconditioned	0.0189273	0.0620529	0.204447	0.670233	0.04434	3.96715	OID30738	no_MHC	UKB
rs7253460	19	885706	CFD	ENSG00000197766	depression_Als_noukb_included	C	1651	rs1683566	unconditioned	8.55112e-10	0.0847051	9.23671e-09	0.914963	0.0003323	20.8798	OID30738	no_MHC	UKB
rs7253460	19	885706	CFD	ENSG00000197766	depression_Als_noukb_included	C	1634	rs1683573	unconditioned	0.0297498	0.0502904	0.321348	0.543166	0.0554456	3.51493	OID30738	no_MHC	UKB
rs7253460	19	885706	CFD	ENSG00000197766	depression_Als_noukb_included	C	1635	rs2930900	unconditioned	4.80588e-19	0.0846982	5.19116e-18	0.914883	0.000418428	42.1793	OID30738	no_MHC	UKB
rs7253460	19	885706	CFD	ENSG00000197766	depression_Als_noukb_included	C	1636	rs3826946	unconditioned	1.53068e-05	0.0846657	0.000165339	0.914534	0.000619904	11.0872	OID30738	no_MHC	UKB
rs7253460	19	885706	CFD	ENSG00000197766	depression_Als_ukb_included	C	3999	unconditioned	unconditioned	6.07474e-86	0.0468107	1.23573e-84	0.952229	0.000960517	196.218	OID30738	no_MHC	UKB
rs7253460	19	885706	CFD	ENSG00000197766	depression_Als_ukb_included	C	1635	rs1141561	unconditioned	0.00156801	0.0453267	0.0315244	0.911272	0.0103089	6.45795	OID30738	no_MHC	UKB
rs7253460	19	885706	CFD	ENSG00000197766	depression_Als_ukb_included	C	1635	rs12151042	unconditioned	1.26536e-14	0.047377	2.54398e-13	0.952504	0.000119409	32.0008	OID30738	no_MHC	UKB
rs7253460	19	885706	CFD	ENSG00000197766	depression_Als_ukb_included	C	1643	rs12460696	unconditioned	2.08252e-08	0.0473765	4.18686e-07	0.952494	0.000128638	17.6871	OID30738	no_MHC	UKB
rs7253460	19	885706	CFD	ENSG00000197766	depression_Als_ukb_included	C	1638	rs1651889	unconditioned	0.0106202	0.034827	0.213516	0.700147	0.0408899	4.545	OID30738	no_MHC	UKB
rs7253460	19	885706	CFD	ENSG00000197766	depression_Als_ukb_included	C	1651	rs1683566	unconditioned	4.78323e-10	0.0473751	9.61658e-09	0.952467	0.00015766	21.4607	OID30738	no_MHC	UKB
rs7253460	19	885706	CFD	ENSG00000197766	depression_Als_ukb_included	C	1634	rs1683573	unconditioned	0.0166813	0.0282573	0.335373	0.568055	0.051633	4.09347	OID30738	no_MHC	UKB
rs7253460	19	885706	CFD	ENSG00000197766	depression_Als_ukb_included	C	1635	rs2930900	unconditioned	2.68826e-19	0.0473732	5.40469e-18	0.952427	0.000200274	42.7602	OID30738	no_MHC	UKB
rs7253460	19	885706	CFD	ENSG00000197766	depression_Als_ukb_included	C	1636	rs3826946	unconditioned	8.56412e-06	0.0473643	0.000172179	0.952248	0.000207298	11.6679	OID30738	no_MHC	UKB
rs7253460	19	885706	CFD	ENSG00000197766	schizophrenia	C	4128	unconditioned	unconditioned	9.60444e-85	0.741043	3.27368e-85	0.252579	0.00637843	193.458	OID30738	no_MHC	UKB
rs7253460	19	885706	CFD	ENSG00000197766	schizophrenia	C	1651	rs1141561	unconditioned	0.0307649	0.889408	0.00237942	0.06878	0.00866739	3.48138	OID30738	no_MHC	UKB
rs7253460	19	885706	CFD	ENSG00000197766	schizophrenia	C	1651	rs12151042	unconditioned	2.46365e-13	0.922463	1.9054e-14	0.0713376	0.00619959	29.032	OID30738	no_MHC	UKB
rs7253460	19	885706	CFD	ENSG00000197766	schizophrenia	C	1659	rs12460696	unconditioned	4.05296e-07	0.922069	3.13755e-08	0.0713742	0.00655663	14.7186	OID30738	no_MHC	UKB
rs7253460	19	885706	CFD	ENSG00000197766	schizophrenia	C	1654	rs1651889	unconditioned	0.215102	0.705468	0.0166443	0.0545802	0.00820577	1.53664	OID30738	no_MHC	UKB
rs7253460	19	885706	CFD	ENSG00000197766	schizophrenia	C	1667	rs1683566	unconditioned	9.25272e-09	0.916471	7.17934e-10	0.0710981	0.0124309	18.4983	OID30738	no_MHC	UKB
rs7253460	19	885706	CFD	ENSG00000197766	schizophrenia	C	1650	rs1683573	unconditioned	0.341769	0.579043	0.0264304	0.0447717	0.00798551	1.07362	OID30738	no_MHC	UKB
rs7253460	19	885706	CFD	ENSG00000197766	schizophrenia	C	1651	rs2930900	unconditioned	5.23637e-18	0.922795	4.04982e-19	0.0713633	0.0058422	39.7909	OID30738	no_MHC	UKB
rs7253460	19	885706	CFD	ENSG00000197766	schizophrenia	C	1652	rs3826946	unconditioned	0.000166578	0.921308	1.28847e-05	0.0712551	0.00725734	8.70005	OID30738	no_MHC	UKB
rs12145673	1	196902339	CFHR2	ENSG00000080910	adhd	C	1455	unconditioned	unconditioned	0	0.749075	0	0.243962	0.00696301	6499.89	OID30720	no_MHC	UKB
rs12145673	1	196902339	CFHR2	ENSG00000080910	adhd	C	883	rs10754198	unconditioned	3.77781e-09	0.762015	1.15291e-09	0.232546	0.0054386	19.3941	OID30720	no_MHC	UKB
rs12145673	1	196902339	CFHR2	ENSG00000080910	adhd	C	893	rs1089033	unconditioned	9.74923e-19	0.761091	2.97754e-19	0.23244	0.00646905	41.4719	OID30720	no_MHC	UKB
rs12145673	1	196902339	CFHR2	ENSG00000080910	adhd	C	867	rs10922192	unconditioned	1.92441e-68	0.74519	5.87891e-69	0.227622	0.0271887	155.921	OID30720	no_MHC	UKB
rs12145673	1	196902339	CFHR2	ENSG00000080910	adhd	C	923	rs111328085	unconditioned	4.7467e-257	0.593968	1.45625e-257	0.182001	0.224031	590.207	OID30720	no_MHC	UKB
rs12145673	1	196902339	CFHR2	ENSG00000080910	adhd	C	858	rs114036234	unconditioned	1.20422e-21	0.759917	3.67274e-22	0.231757	0.00832563	48.1685	OID30720	no_MHC	UKB
rs12145673	1	196902339	CFHR2	ENSG00000080910	adhd	C	865	rs114176389	unconditioned	2.13848e-07	0.755582	6.52493e-08	0.23053	0.013888	15.358	OID30720	no_MHC	UKB
rs12145673	1	196902339	CFHR2	ENSG00000080910	adhd	C	894	rs115550758	unconditioned	2.4922e-06	0.749867	7.61468e-07	0.229093	0.0210362	12.9023	OID30720	no_MHC	UKB
rs12145673	1	196902339	CFHR2	ENSG00000080910	adhd	C	880	rs11586343	unconditioned	2.40434e-22	0.727961	7.3421e-23	0.222247	0.0497925	49.7796	OID30720	no_MHC	UKB
rs12145673	1	196902339	CFHR2	ENSG00000080910	adhd	C	881	rs12039050	unconditioned	0.00122028	0.741474	0.000372508	0.226315	0.0306179	6.70867	OID30720	no_MHC	UKB
rs12145673	1	196902339	CFHR2	ENSG00000080910	adhd	C	857	rs12403571	unconditioned	0.00524263	0.742172	0.00159888	0.226321	0.0246652	5.25093	OID30720	no_MHC	UKB
rs12145673	1	196902339	CFHR2	ENSG00000080910	adhd	C	929	rs12736087	unconditioned	5.4188e-106	0.762964	1.6577e-106	0.2334	0.00363623	242.384	OID30720	no_MHC	UKB
rs12145673	1	196902339	CFHR2	ENSG00000080910	adhd	C	860	rs12757236	unconditioned	3.13464e-09	0.748672	9.5629e-10	0.228375	0.0229522	19.5808	OID30720	no_MHC	UKB
rs12145673	1	196902339	CFHR2	ENSG00000080910	adhd	C	861	rs138307921	unconditioned	1.06117e-07	0.754837	3.23678e-08	0.230224	0.0149383	16.0587	OID30720	no_MHC	UKB
rs12145673	1	196902339	CFHR2	ENSG00000080910	adhd	C	881	rs138881853	unconditioned	1.83713e-12	0.759782	5.60815e-13	0.231927	0.00829076	27.0228	OID30720	no_MHC	UKB
rs12145673	1	196902339	CFHR2	ENSG00000080910	adhd	C	858	rs141014089	unconditioned	9.15324e-27	0.759785	2.79163e-27	0.231717	0.00849738	59.9557	OID30720	no_MHC	UKB
rs12145673	1	196902339	CFHR2	ENSG00000080910	adhd	C	858	rs141073581	unconditioned	5.84197e-152	0.755497	1.78178e-152	0.230409	0.0140937	348.228	OID30720	no_MHC	UKB
rs12145673	1	196902339	CFHR2	ENSG00000080910	adhd	C	859	rs141121962	unconditioned	0.000127183	0.759638	3.87988e-05	0.231728	0.00846756	8.96988	OID30720	no_MHC	UKB
rs12145673	1	196902339	CFHR2	ENSG00000080910	adhd	C	859	rs147973159	unconditioned	0.000657234	0.747496	0.000200509	0.228022	0.0236236	7.32747	OID30720	no_MHC	UKB
rs12145673	1	196902339	CFHR2	ENSG00000080910	adhd	C	862	rs150638768	unconditioned	2.45243e-21	0.750449	7.48323e-22	0.228968	0.0205837	47.4572	OID30720	no_MHC	UKB
rs12145673	1	196902339	CFHR2	ENSG00000080910	adhd	C	862	rs1694459	unconditioned	0.00660692	0.678274	0.00201761	0.207023	0.106078	5.01964	OID30720	no_MHC	UKB
rs12145673	1	196902339	CFHR2	ENSG00000080910	adhd	C	858	rs17552483	unconditioned	4.18817e-14	0.631614	1.27847e-14	0.192629	0.175756	30.8039	OID30720	no_MHC	UKB
rs12145673	1	196902339	CFHR2	ENSG00000080910	adhd	C	866	rs17617973	unconditioned	2.01232e-29	0.742621	6.14743e-30	0.226833	0.0305458	66.0757	OID30720	no_MHC	UKB
rs12145673	1	196902339	CFHR2	ENSG00000080910	adhd	C	857	rs185141304	unconditioned	0.0142805	0.683446	0.00435522	0.208346	0.0895721	4.24886	OID30720	no_MHC	UKB
rs12145673	1	196902339	CFHR2	ENSG00000080910	adhd	C	858	rs185769621	unconditioned	1.17568e-14	0.762401	3.58632e-15	0.23256	0.00503851	32.0743	OID30720	no_MHC	UKB
rs12145673	1	196902339	CFHR2	ENSG00000080910	adhd	C	858	rs186101838	unconditioned	0.00587437	0.728521	0.00179166	0.222155	0.0416584	5.13716	OID30720	no_MHC	UKB
rs12145673	1	196902339	CFHR2	ENSG00000080910	adhd	C	920	rs34231058	unconditioned	1.38368e-21	0.758091	4.23286e-22	0.2319	0.0100091	48.0295	OID30720	no_MHC	UKB
rs12145673	1	196902339	CFHR2	ENSG00000080910	adhd	C	888	rs34538561	unconditioned	3.6617e-26	0.760217	1.11831e-26	0.232168	0.0076151	58.5693	OID30720	no_MHC	UKB
rs12145673	1	196902339	CFHR2	ENSG00000080910	adhd	C	967	rs35352142	unconditioned	1.59774e-24	0.760208	4.89477e-25	0.232887	0.00690526	54.7935	OID30720	no_MHC	UKB
rs12145673	1	196902339	CFHR2	ENSG00000080910	adhd	C	865	rs35505017	unconditioned	7.24968e-14	0.755043	2.21441e-14	0.230613	0.014344	30.2552	OID30720	no_MHC	UKB
rs12145673	1	196902339	CFHR2	ENSG00000080910	adhd	C	859	rs35703353	unconditioned	2.54395e-06	0.752097	7.76247e-07	0.229473	0.0184265	12.8818	OID30720	no_MHC	UKB
rs12145673	1	196902339	CFHR2	ENSG00000080910	adhd	C	857	rs374905	unconditioned	0.0071243	0.668609	0.00217275	0.203792	0.118302	4.94424	OID30720	no_MHC	UKB
rs12145673	1	196902339	CFHR2	ENSG00000080910	adhd	C	875	rs400344	unconditioned	3.78572e-19	0.762562	1.15531e-19	0.23271	0.00472799	42.4179	OID30720	no_MHC	UKB
rs12145673	1	196902339	CFHR2	ENSG00000080910	adhd	C	865	rs429327	unconditioned	0.018191	0.663484	0.00555014	0.20232	0.110455	4.00683	OID30720	no_MHC	UKB
rs12145673	1	196902339	CFHR2	ENSG00000080910	adhd	C	863	rs45512792	unconditioned	2.5232e-20	0.750436	7.70596e-21	0.229166	0.0203982	45.1262	OID30720	no_MHC	UKB
rs12145673	1	196902339	CFHR2	ENSG00000080910	adhd	C	857	rs4915511	unconditioned	0.00756322	0.701406	0.00230661	0.213838	0.0748859	4.88446	OID30720	no_MHC	UKB
rs12145673	1	196902339	CFHR2	ENSG00000080910	adhd	C	886	rs61818924	unconditioned	1.20458e-06	0.76207	3.67759e-07	0.232655	0.00527355	13.6294	OID30720	no_MHC	UKB
rs12145673	1	196902339	CFHR2	ENSG00000080910	adhd	C	923	rs61818956	unconditioned	1.51185e-60	0.750438	4.62715e-61	0.229658	0.0199041	137.742	OID30720	no_MHC	UKB
rs12145673	1	196902339	CFHR2	ENSG00000080910	adhd	C	867	rs61819113	unconditioned	0.000188	0.742795	5.74638e-05	0.227011	0.0299484	8.57907	OID30720	no_MHC	UKB
rs12145673	1	196902339	CFHR2	ENSG00000080910	adhd	C	870	rs61820761	unconditioned	3.91105e-222	0.758796	1.19316e-222	0.231479	0.0097258	509.81	OID30720	no_MHC	UKB
rs12145673	1	196902339	CFHR2	ENSG00000080910	adhd	C	867	rs6428389	unconditioned	0.00149589	0.72186	0.000457231	0.220587	0.0556006	6.50503	OID30720	no_MHC	UKB
rs12145673	1	196902339	CFHR2	ENSG00000080910	adhd	C	865	rs6428394	unconditioned	1.77274e-05	0.72951	5.41482e-06	0.22278	0.0476864	10.9404	OID30720	no_MHC	UKB
rs12145673	1	196902339	CFHR2	ENSG00000080910	adhd	C	1026	rs6685259	unconditioned	3.13415e-46	0.736509	9.7578e-47	0.229269	0.0342229	104.777	OID30720	no_MHC	UKB
rs12145673	1	196902339	CFHR2	ENSG00000080910	adhd	C	859	rs692767	unconditioned	0.000192078	0.747727	5.86098e-05	0.228134	0.0238886	8.55761	OID30720	no_MHC	UKB
rs12145673	1	196902339	CFHR2	ENSG00000080910	adhd	C	858	rs71524421	unconditioned	6.54918e-14	0.76247	1.99739e-14	0.232536	0.0049942	30.3569	OID30720	no_MHC	UKB
rs12145673	1	196902339	CFHR2	ENSG00000080910	adhd	C	924	rs71631868	unconditioned	4.1608e-10	0.746952	1.27272e-10	0.228455	0.0245937	21.6001	OID30720	no_MHC	UKB
rs12145673	1	196902339	CFHR2	ENSG00000080910	adhd	C	895	rs72734340	unconditioned	1.88561e-41	0.75835	5.75938e-42	0.231619	0.0100305	93.7717	OID30720	no_MHC	UKB
rs12145673	1	196902339	CFHR2	ENSG00000080910	adhd	C	864	rs72736416	unconditioned	4.10089e-12	0.759343	1.25089e-12	0.231613	0.00904323	26.2198	OID30720	no_MHC	UKB
rs12145673	1	196902339	CFHR2	ENSG00000080910	adhd	C	861	rs72740520	unconditioned	9.3588e-14	0.757016	2.8546e-14	0.230892	0.0120921	29.9999	OID30720	no_MHC	UKB
rs12145673	1	196902339	CFHR2	ENSG00000080910	adhd	C	869	rs74518615	unconditioned	7.5497e-16	0.753417	2.30326e-16	0.229835	0.0167482	34.8199	OID30720	no_MHC	UKB
rs12145673	1	196902339	CFHR2	ENSG00000080910	adhd	C	858	rs74670666	unconditioned	7.45183e-10	0.74923	2.27286e-10	0.228498	0.0222713	21.0174	OID30720	no_MHC	UKB
rs12145673	1	196902339	CFHR2	ENSG00000080910	adhd	C	859	rs76720656	unconditioned	6.24713e-05	0.729904	1.90568e-05	0.222609	0.0474047	9.6808	OID30720	no_MHC	UKB
rs12145673	1	196902339	CFHR2	ENSG00000080910	adhd	C	917	rs78531813	unconditioned	2.58794e-57	0.709602	7.95599e-58	0.218078	0.0723197	130.296	OID30720	no_MHC	UKB
rs12145673	1	196902339	CFHR2	ENSG00000080910	adhd	C	858	rs79137217	unconditioned	4.91291e-22	0.750098	1.49847e-22	0.228763	0.0211396	49.065	OID30720	no_MHC	UKB
rs12145673	1	196902339	CFHR2	ENSG00000080910	adhd	C	858	rs79351096	unconditioned	3.47283e-10	0.756858	1.05919e-10	0.230824	0.0123177	21.7809	OID30720	no_MHC	UKB
rs12145673	1	196902339	CFHR2	ENSG00000080910	adhd	C	881	rs79497719	unconditioned	0.00663851	0.715546	0.00202652	0.218375	0.0574143	5.01487	OID30720	no_MHC	UKB
rs12145673	1	196902339	CFHR2	ENSG00000080910	adhd	C	970	rs79654026	unconditioned	4.26362e-13	0.746363	1.30649e-13	0.228681	0.0249558	28.4835	OID30720	no_MHC	UKB
rs12145673	1	196902339	CFHR2	ENSG00000080910	adhd	C	961	rs800292	unconditioned	3.67379e-11	0.761636	1.12514e-11	0.233255	0.00510897	24.0272	OID30720	no_MHC	UKB
rs12145673	1	196902339	CFHR2	ENSG00000080910	alzheimers	C	2853	unconditioned	unconditioned	0	0.956162	0	0.0419911	0.00184665	6500.37	OID30720	no_MHC	UKB
rs12145673	1	196902339	CFHR2	ENSG00000080910	alzheimers	C	1045	rs10754198	unconditioned	4.89956e-09	0.990067	3.46214e-11	0.0069931	0.0029396	19.1341	OID30720	no_MHC	UKB
rs12145673	1	196902339	CFHR2	ENSG00000080910	alzheimers	C	1058	rs1089033	unconditioned	4.41884e-191	0.990046	3.09697e-193	0.00693577	0.00301855	438.308	OID30720	no_MHC	UKB
rs12145673	1	196902339	CFHR2	ENSG00000080910	alzheimers	C	1030	rs10922192	unconditioned	2.56143e-68	0.991681	1.78726e-70	0.00691813	0.00140135	155.635	OID30720	no_MHC	UKB
rs12145673	1	196902339	CFHR2	ENSG00000080910	alzheimers	C	1087	rs111328085	unconditioned	9.51635e-257	0.988275	6.72985e-259	0.00698422	0.00474064	589.511	OID30720	no_MHC	UKB
rs12145673	1	196902339	CFHR2	ENSG00000080910	alzheimers	C	1021	rs114036234	unconditioned	1.57023e-21	0.988767	1.09376e-23	0.00688299	0.00434979	47.9031	OID30720	no_MHC	UKB
rs12145673	1	196902339	CFHR2	ENSG00000080910	alzheimers	C	1028	rs114176389	unconditioned	2.80169e-07	0.988733	1.96273e-09	0.00692223	0.00434465	15.0879	OID30720	no_MHC	UKB
rs12145673	1	196902339	CFHR2	ENSG00000080910	alzheimers	C	1057	rs115550758	unconditioned	3.28801e-06	0.98736	2.31483e-08	0.00694554	0.00569155	12.6252	OID30720	no_MHC	UKB
rs12145673	1	196902339	CFHR2	ENSG00000080910	alzheimers	C	1044	rs11586343	unconditioned	8.73955e-74	0.987132	6.12201e-76	0.00690885	0.00595952	168.223	OID30720	no_MHC	UKB
rs12145673	1	196902339	CFHR2	ENSG00000080910	alzheimers	C	1059	rs12039050	unconditioned	1.30191e-09	0.989715	9.19728e-12	0.0069885	0.00329647	20.4594	OID30720	no_MHC	UKB
rs12145673	1	196902339	CFHR2	ENSG00000080910	alzheimers	C	1021	rs12403571	unconditioned	0.000146239	0.985562	1.01911e-06	0.00686076	0.00743008	8.83027	OID30720	no_MHC	UKB
rs12145673	1	196902339	CFHR2	ENSG00000080910	alzheimers	C	1093	rs12736087	unconditioned	6.99335e-242	0.986982	4.95088e-244	0.00698121	0.00603643	555.281	OID30720	no_MHC	UKB
rs12145673	1	196902339	CFHR2	ENSG00000080910	alzheimers	C	1024	rs12757236	unconditioned	4.02791e-09	0.989196	2.81078e-11	0.00689897	0.00390503	19.33	OID30720	no_MHC	UKB
rs12145673	1	196902339	CFHR2	ENSG00000080910	alzheimers	C	1024	rs138307921	unconditioned	1.3909e-07	0.987183	9.69892e-10	0.00687782	0.00593881	15.7881	OID30720	no_MHC	UKB
rs12145673	1	196902339	CFHR2	ENSG00000080910	alzheimers	C	1044	rs138881853	unconditioned	2.39218e-12	0.989184	1.67253e-14	0.00691215	0.00390396	26.7588	OID30720	no_MHC	UKB
rs12145673	1	196902339	CFHR2	ENSG00000080910	alzheimers	C	1021	rs141014089	unconditioned	1.19487e-26	0.988272	8.32356e-29	0.00687954	0.00484849	59.6892	OID30720	no_MHC	UKB
rs12145673	1	196902339	CFHR2	ENSG00000080910	alzheimers	C	1022	rs141073581	unconditioned	5.64136e-186	0.986935	3.93239e-188	0.00687338	0.0061912	426.551	OID30720	no_MHC	UKB
rs12145673	1	196902339	CFHR2	ENSG00000080910	alzheimers	C	1024	rs141121962	unconditioned	1.03174e-13	0.989851	7.19633e-16	0.00690091	0.00324831	29.9024	OID30720	no_MHC	UKB
rs12145673	1	196902339	CFHR2	ENSG00000080910	alzheimers	C	1023	rs147973159	unconditioned	0.00081359	0.988152	5.67088e-06	0.00688347	0.00414489	7.11405	OID30720	no_MHC	UKB
rs12145673	1	196902339	CFHR2	ENSG00000080910	alzheimers	C	1025	rs150638768	unconditioned	3.2701e-21	0.986604	2.28352e-23	0.00688295	0.00651333	47.1695	OID30720	no_MHC	UKB
rs12145673	1	196902339	CFHR2	ENSG00000080910	alzheimers	C	1025	rs1694459	unconditioned	0.00702629	0.979701	4.89751e-05	0.00682238	0.00640177	4.9581	OID30720	no_MHC	UKB
rs12145673	1	196902339	CFHR2	ENSG00000080910	alzheimers	C	1021	rs17552483	unconditioned	6.50166e-14	0.982918	4.5322e-16	0.00684152	0.01024	30.3641	OID30720	no_MHC	UKB
rs12145673	1	196902339	CFHR2	ENSG00000080910	alzheimers	C	1029	rs17617973	unconditioned	2.68027e-29	0.990745	1.86935e-31	0.00690759	0.00234783	65.789	OID30720	no_MHC	UKB
rs12145673	1	196902339	CFHR2	ENSG00000080910	alzheimers	C	1021	rs185141304	unconditioned	0.000526364	0.985794	3.66772e-06	0.00686222	0.0068141	7.54952	OID30720	no_MHC	UKB
rs12145673	1	196902339	CFHR2	ENSG00000080910	alzheimers	C	1022	rs185769621	unconditioned	3.00623e-81	0.982255	2.09644e-83	0.006839	0.0109062	185.409	OID30720	no_MHC	UKB
rs12145673	1	196902339	CFHR2	ENSG00000080910	alzheimers	C	1022	rs186101838	unconditioned	0.003759	0.982445	2.64317e-05	0.00690125	0.00686831	5.5836	OID30720	no_MHC	UKB
rs12145673	1	196902339	CFHR2	ENSG00000080910	alzheimers	C	1085	rs34231058	unconditioned	1.67584e-21	0.981281	1.18708e-23	0.00693914	0.0117798	47.838	OID30720	no_MHC	UKB
rs12145673	1	196902339	CFHR2	ENSG00000080910	alzheimers	C	1053	rs34538561	unconditioned	8.49842e-43	0.985288	5.96334e-45	0.00690596	0.00780654	96.8713	OID30720	no_MHC	UKB
rs12145673	1	196902339	CFHR2	ENSG00000080910	alzheimers	C	1134	rs35352142	unconditioned	2.07737e-24	0.98979	1.49908e-26	0.00713951	0.00307011	54.5309	OID30720	no_MHC	UKB
rs12145673	1	196902339	CFHR2	ENSG00000080910	alzheimers	C	1029	rs35505017	unconditioned	1.63759e-15	0.986215	1.14291e-17	0.00687607	0.00690893	34.0455	OID30720	no_MHC	UKB
rs12145673	1	196902339	CFHR2	ENSG00000080910	alzheimers	C	1023	rs35703353	unconditioned	6.48937e-24	0.983599	4.52604e-26	0.00685059	0.00955036	53.3919	OID30720	no_MHC	UKB
rs12145673	1	196902339	CFHR2	ENSG00000080910	alzheimers	C	1026	rs374905	unconditioned	1.01753e-17	0.986554	7.12267e-20	0.00689931	0.00654633	39.1266	OID30720	no_MHC	UKB
rs12145673	1	196902339	CFHR2	ENSG00000080910	alzheimers	C	1046	rs400344	unconditioned	4.92611e-30	0.987154	3.47405e-32	0.00695584	0.00588978	67.483	OID30720	no_MHC	UKB
rs12145673	1	196902339	CFHR2	ENSG00000080910	alzheimers	C	1047	rs429327	unconditioned	0.0153377	0.965423	0.000109656	0.00689	0.0122391	4.17744	OID30720	no_MHC	UKB
rs12145673	1	196902339	CFHR2	ENSG00000080910	alzheimers	C	1027	rs45512792	unconditioned	3.07251e-20	0.906247	2.17232e-22	0.0063199	0.087433	44.9292	OID30720	no_MHC	UKB
rs12145673	1	196902339	CFHR2	ENSG00000080910	alzheimers	C	1021	rs4915511	unconditioned	4.45514e-06	0.984587	3.10517e-08	0.00685389	0.00855491	12.3215	OID30720	no_MHC	UKB
rs12145673	1	196902339	CFHR2	ENSG00000080910	alzheimers	C	1054	rs61818924	unconditioned	1.42938e-48	0.989945	1.0046e-50	0.00695443	0.00310037	110.167	OID30720	no_MHC	UKB
rs12145673	1	196902339	CFHR2	ENSG00000080910	alzheimers	C	1087	rs61818956	unconditioned	1.99096e-60	0.987064	1.40863e-62	0.00697763	0.00595879	137.466	OID30720	no_MHC	UKB
rs12145673	1	196902339	CFHR2	ENSG00000080910	alzheimers	C	1031	rs61819113	unconditioned	2.26789e-06	0.983718	1.58602e-08	0.00687009	0.00940927	12.9967	OID30720	no_MHC	UKB
rs12145673	1	196902339	CFHR2	ENSG00000080910	alzheimers	C	1033	rs61820761	unconditioned	5.32236e-222	0.986626	3.72303e-224	0.00689505	0.00647875	509.502	OID30720	no_MHC	UKB
rs12145673	1	196902339	CFHR2	ENSG00000080910	alzheimers	C	1031	rs6428389	unconditioned	9.60281e-35	0.985602	6.71369e-37	0.00688321	0.00751463	78.3284	OID30720	no_MHC	UKB
rs12145673	1	196902339	CFHR2	ENSG00000080910	alzheimers	C	1030	rs6428394	unconditioned	3.34901e-43	0.989716	2.33726e-45	0.0069038	0.00338009	97.8025	OID30720	no_MHC	UKB
rs12145673	1	196902339	CFHR2	ENSG00000080910	alzheimers	C	1194	rs6685259	unconditioned	1.31027e-48	0.970186	9.85195e-51	0.00727229	0.0225413	110.254	OID30720	no_MHC	UKB
rs12145673	1	196902339	CFHR2	ENSG00000080910	alzheimers	C	1023	rs692767	unconditioned	3.15502e-18	0.986345	2.19958e-20	0.00686972	0.00678565	40.2975	OID30720	no_MHC	UKB
rs12145673	1	196902339	CFHR2	ENSG00000080910	alzheimers	C	1022	rs71524421	unconditioned	3.12882e-280	0.990467	2.18013e-282	0.00689883	0.00263416	643.583	OID30720	no_MHC	UKB
rs12145673	1	196902339	CFHR2	ENSG00000080910	alzheimers	C	1089	rs71631868	unconditioned	3.8803e-37	0.989639	2.7487e-39	0.00700698	0.00335448	83.8397	OID30720	no_MHC	UKB
rs12145673	1	196902339	CFHR2	ENSG00000080910	alzheimers	C	1059	rs72734340	unconditioned	2.45707e-41	0.979609	1.72498e-43	0.00686381	0.0135274	93.507	OID30720	no_MHC	UKB
rs12145673	1	196902339	CFHR2	ENSG00000080910	alzheimers	C	1026	rs72736416	unconditioned	5.30854e-12	0.984706	3.70445e-14	0.00686313	0.0084308	25.9617	OID30720	no_MHC	UKB
rs12145673	1	196902339	CFHR2	ENSG00000080910	alzheimers	C	1023	rs72740520	unconditioned	1.22124e-13	0.988688	8.51081e-16	0.00688572	0.00442642	29.7337	OID30720	no_MHC	UKB
rs12145673	1	196902339	CFHR2	ENSG00000080910	alzheimers	C	1031	rs74518615	unconditioned	9.97363e-16	0.989123	6.96477e-18	0.00690326	0.00397351	34.5414	OID30720	no_MHC	UKB
rs12145673	1	196902339	CFHR2	ENSG00000080910	alzheimers	C	1021	rs74670666	unconditioned	9.82848e-10	0.988081	6.84681e-12	0.00687822	0.00504066	20.7406	OID30720	no_MHC	UKB
rs12145673	1	196902339	CFHR2	ENSG00000080910	alzheimers	C	1022	rs76720656	unconditioned	8.40398e-05	0.989198	5.85565e-07	0.00688862	0.00382922	9.38422	OID30720	no_MHC	UKB
rs12145673	1	196902339	CFHR2	ENSG00000080910	alzheimers	C	1085	rs78531813	unconditioned	3.6173e-57	0.991377	2.58751e-59	0.00708992	0.00153304	129.962	OID30720	no_MHC	UKB
rs12145673	1	196902339	CFHR2	ENSG00000080910	alzheimers	C	1021	rs79137217	unconditioned	6.49647e-22	0.990605	4.52395e-24	0.00689579	0.00249904	48.7856	OID30720	no_MHC	UKB
rs12145673	1	196902339	CFHR2	ENSG00000080910	alzheimers	C	1021	rs79351096	unconditioned	4.53875e-10	0.986059	3.16277e-12	0.00686414	0.00707727	21.5132	OID30720	no_MHC	UKB
rs12145673	1	196902339	CFHR2	ENSG00000080910	alzheimers	C	1045	rs79497719	unconditioned	3.75594e-25	0.989598	2.6263e-27	0.00691617	0.00348552	56.2413	OID30720	no_MHC	UKB
rs12145673	1	196902339	CFHR2	ENSG00000080910	alzheimers	C	1133	rs79654026	unconditioned	1.42177e-24	0.982794	1.02093e-26	0.007047	0.0101586	54.9101	OID30720	no_MHC	UKB
rs12145673	1	196902339	CFHR2	ENSG00000080910	alzheimers	C	1124	rs800292	unconditioned	4.75131e-11	0.987246	3.42011e-13	0.00710079	0.00565305	23.77	OID30720	no_MHC	UKB
rs12145673	1	196902339	CFHR2	ENSG00000080910	alzheimers_noukb	C	2727	unconditioned	unconditioned	0	0.873562	0	0.0981199	0.0283184	6500.47	OID30720	no_MHC	UKB
rs12145673	1	196902339	CFHR2	ENSG00000080910	alzheimers_noukb	C	1058	rs10754198	unconditioned	4.80498e-09	0.972188	1.08441e-10	0.021935	0.00587674	19.1536	OID30720	no_MHC	UKB
rs12145673	1	196902339	CFHR2	ENSG00000080910	alzheimers_noukb	C	1070	rs1089033	unconditioned	4.23199e-191	0.947992	9.60235e-193	0.0214794	0.0305284	438.351	OID30720	no_MHC	UKB
rs12145673	1	196902339	CFHR2	ENSG00000080910	alzheimers_noukb	C	1042	rs10922192	unconditioned	2.51158e-68	0.972372	5.64545e-70	0.0218509	0.00577723	155.655	OID30720	no_MHC	UKB
rs12145673	1	196902339	CFHR2	ENSG00000080910	alzheimers_noukb	C	1100	rs111328085	unconditioned	9.26147e-257	0.955208	2.14164e-258	0.0220657	0.0227259	589.539	OID30720	no_MHC	UKB
rs12145673	1	196902339	CFHR2	ENSG00000080910	alzheimers_noukb	C	1033	rs114036234	unconditioned	1.53116e-21	0.964096	3.43313e-23	0.0216024	0.0143018	47.9283	OID30720	no_MHC	UKB
rs12145673	1	196902339	CFHR2	ENSG00000080910	alzheimers_noukb	C	1040	rs114176389	unconditioned	2.71302e-07	0.957399	6.14478e-09	0.0216635	0.0209368	15.12	OID30720	no_MHC	UKB
rs12145673	1	196902339	CFHR2	ENSG00000080910	alzheimers_noukb	C	1069	rs115550758	unconditioned	3.15236e-06	0.946559	7.2126e-08	0.0216255	0.0318122	12.6674	OID30720	no_MHC	UKB
rs12145673	1	196902339	CFHR2	ENSG00000080910	alzheimers_noukb	C	1056	rs11586343	unconditioned	8.59706e-74	0.971044	1.94196e-75	0.0219275	0.00702894	168.24	OID30720	no_MHC	UKB
rs12145673	1	196902339	CFHR2	ENSG00000080910	alzheimers_noukb	C	1070	rs12039050	unconditioned	1.27167e-09	0.967546	2.89099e-11	0.0219855	0.0104687	20.4829	OID30720	no_MHC	UKB
rs12145673	1	196902339	CFHR2	ENSG00000080910	alzheimers_noukb	C	1033	rs12403571	unconditioned	0.000135972	0.917324	3.05607e-06	0.0205555	0.061982	8.90306	OID30720	no_MHC	UKB
rs12145673	1	196902339	CFHR2	ENSG00000080910	alzheimers_noukb	C	1106	rs12736087	unconditioned	6.84244e-242	0.965299	1.57926e-243	0.0222671	0.0124335	555.302	OID30720	no_MHC	UKB
rs12145673	1	196902339	CFHR2	ENSG00000080910	alzheimers_noukb	C	1036	rs12757236	unconditioned	3.9211e-09	0.962896	8.81425e-11	0.0216295	0.0154746	19.3569	OID30720	no_MHC	UKB
rs12145673	1	196902339	CFHR2	ENSG00000080910	alzheimers_noukb	C	1036	rs138307921	unconditioned	1.35039e-07	0.95836	3.03262e-09	0.0215021	0.020138	15.8177	OID30720	no_MHC	UKB
rs12145673	1	196902339	CFHR2	ENSG00000080910	alzheimers_noukb	C	1056	rs138881853	unconditioned	2.33409e-12	0.965159	5.26954e-14	0.0217767	0.0130645	26.7834	OID30720	no_MHC	UKB
rs12145673	1	196902339	CFHR2	ENSG00000080910	alzheimers_noukb	C	1033	rs141014089	unconditioned	1.16511e-26	0.96354	2.61245e-28	0.0215899	0.0148703	59.7144	OID30720	no_MHC	UKB
rs12145673	1	196902339	CFHR2	ENSG00000080910	alzheimers_noukb	C	1034	rs141073581	unconditioned	5.48558e-186	0.95816	1.23276e-187	0.0215122	0.0203277	426.579	OID30720	no_MHC	UKB
rs12145673	1	196902339	CFHR2	ENSG00000080910	alzheimers_noukb	C	1035	rs141121962	unconditioned	3.05946e-05	0.960959	6.86242e-07	0.021537	0.0174724	10.3947	OID30720	no_MHC	UKB
rs12145673	1	196902339	CFHR2	ENSG00000080910	alzheimers_noukb	C	1035	rs147973159	unconditioned	0.000786929	0.960326	1.76657e-05	0.0215409	0.017328	7.14737	OID30720	no_MHC	UKB
rs12145673	1	196902339	CFHR2	ENSG00000080910	alzheimers_noukb	C	1037	rs150638768	unconditioned	3.17532e-21	0.957544	7.13501e-23	0.0214953	0.0209611	47.1989	OID30720	no_MHC	UKB
rs12145673	1	196902339	CFHR2	ENSG00000080910	alzheimers_noukb	C	1038	rs1694459	unconditioned	0.00569874	0.807419	0.000127995	0.0179661	0.168788	5.16751	OID30720	no_MHC	UKB
rs12145673	1	196902339	CFHR2	ENSG00000080910	alzheimers_noukb	C	1033	rs17552483	unconditioned	6.34282e-14	0.958821	1.42247e-15	0.0214834	0.0196952	30.3889	OID30720	no_MHC	UKB
rs12145673	1	196902339	CFHR2	ENSG00000080910	alzheimers_noukb	C	1041	rs17617973	unconditioned	2.6275e-29	0.971291	5.90488e-31	0.0218213	0.00688735	65.8089	OID30720	no_MHC	UKB
rs12145673	1	196902339	CFHR2	ENSG00000080910	alzheimers_noukb	C	1033	rs185141304	unconditioned	0.000475037	0.892148	1.06918e-05	0.0199924	0.0873734	7.65212	OID30720	no_MHC	UKB
rs12145673	1	196902339	CFHR2	ENSG00000080910	alzheimers_noukb	C	1034	rs185769621	unconditioned	2.92692e-81	0.955995	6.56742e-83	0.021428	0.0225765	185.435	OID30720	no_MHC	UKB
rs12145673	1	196902339	CFHR2	ENSG00000080910	alzheimers_noukb	C	1034	rs186101838	unconditioned	0.00346676	0.924415	7.8101e-05	0.0207744	0.0512659	5.66453	OID30720	no_MHC	UKB
rs12145673	1	196902339	CFHR2	ENSG00000080910	alzheimers_noukb	C	1097	rs34231058	unconditioned	1.64101e-21	0.960726	3.74769e-23	0.0219235	0.0173508	47.859	OID30720	no_MHC	UKB
rs12145673	1	196902339	CFHR2	ENSG00000080910	alzheimers_noukb	C	1065	rs34538561	unconditioned	8.36581e-43	0.969854	1.8933e-44	0.0219409	0.00820481	96.887	OID30720	no_MHC	UKB
rs12145673	1	196902339	CFHR2	ENSG00000080910	alzheimers_noukb	C	1147	rs35352142	unconditioned	2.03571e-24	0.969985	4.72143e-26	0.0224893	0.00752606	54.5512	OID30720	no_MHC	UKB
rs12145673	1	196902339	CFHR2	ENSG00000080910	alzheimers_noukb	C	1041	rs35505017	unconditioned	1.58777e-15	0.956016	3.57087e-17	0.0214782	0.0225062	34.0764	OID30720	no_MHC	UKB
rs12145673	1	196902339	CFHR2	ENSG00000080910	alzheimers_noukb	C	1035	rs35703353	unconditioned	6.37766e-24	0.96672	1.43088e-25	0.0216776	0.0116026	53.4092	OID30720	no_MHC	UKB
rs12145673	1	196902339	CFHR2	ENSG00000080910	alzheimers_noukb	C	1039	rs374905	unconditioned	9.99098e-18	0.968797	2.2452e-19	0.0217616	0.00944097	39.1448	OID30720	no_MHC	UKB
rs12145673	1	196902339	CFHR2	ENSG00000080910	alzheimers_noukb	C	1059	rs400344	unconditioned	8.39499e-33	0.967648	1.89857e-34	0.0218734	0.0104789	73.8577	OID30720	no_MHC	UKB
rs12145673	1	196902339	CFHR2	ENSG00000080910	alzheimers_noukb	C	1064	rs429327	unconditioned	0.010249	0.903373	0.000233332	0.0205008	0.0656439	4.58057	OID30720	no_MHC	UKB
rs12145673	1	196902339	CFHR2	ENSG00000080910	alzheimers_noukb	C	1039	rs45512792	unconditioned	3.25667e-20	0.960293	7.32252e-22	0.0215737	0.0181332	44.871	OID30720	no_MHC	UKB
rs12145673	1	196902339	CFHR2	ENSG00000080910	alzheimers_noukb	C	1033	rs4915511	unconditioned	4.38886e-06	0.970067	9.83779e-08	0.0217362	0.00819275	12.3364	OID30720	no_MHC	UKB
rs12145673	1	196902339	CFHR2	ENSG00000080910	alzheimers_noukb	C	1066	rs61818924	unconditioned	1.37512e-48	0.95239	3.13541e-50	0.0216895	0.0259204	110.206	OID30720	no_MHC	UKB
rs12145673	1	196902339	CFHR2	ENSG00000080910	alzheimers_noukb	C	1099	rs61818956	unconditioned	1.95593e-60	0.969652	4.47286e-62	0.022166	0.00818231	137.484	OID30720	no_MHC	UKB
rs12145673	1	196902339	CFHR2	ENSG00000080910	alzheimers_noukb	C	1043	rs61819113	unconditioned	2.22216e-06	0.96398	4.99829e-08	0.0216684	0.0143492	13.017	OID30720	no_MHC	UKB
rs12145673	1	196902339	CFHR2	ENSG00000080910	alzheimers_noukb	C	1046	rs61820761	unconditioned	4.95295e-222	0.916675	1.12466e-223	0.0207522	0.0625733	509.574	OID30720	no_MHC	UKB
rs12145673	1	196902339	CFHR2	ENSG00000080910	alzheimers_noukb	C	1043	rs6428389	unconditioned	9.22943e-35	0.947264	2.07814e-36	0.0212976	0.0314386	78.3681	OID30720	no_MHC	UKB
rs12145673	1	196902339	CFHR2	ENSG00000080910	alzheimers_noukb	C	1042	rs6428394	unconditioned	3.27741e-43	0.968576	7.36966e-45	0.02177	0.00965361	97.8241	OID30720	no_MHC	UKB
rs12145673	1	196902339	CFHR2	ENSG00000080910	alzheimers_noukb	C	1207	rs6685259	unconditioned	1.26755e-48	0.938449	3.0563e-50	0.0225888	0.0389622	110.287	OID30720	no_MHC	UKB
rs12145673	1	196902339	CFHR2	ENSG00000080910	alzheimers_noukb	C	1036	rs692767	unconditioned	1.53971e-18	0.963105	3.4575e-20	0.0216118	0.0152827	41.0149	OID30720	no_MHC	UKB
rs12145673	1	196902339	CFHR2	ENSG00000080910	alzheimers_noukb	C	1034	rs71524421	unconditioned	3.06032e-280	0.96846	6.86202e-282	0.0217055	0.00983416	643.605	OID30720	no_MHC	UKB
rs12145673	1	196902339	CFHR2	ENSG00000080910	alzheimers_noukb	C	1101	rs71631868	unconditioned	3.76439e-37	0.960106	8.62242e-39	0.0219735	0.0179205	83.8701	OID30720	no_MHC	UKB
rs12145673	1	196902339	CFHR2	ENSG00000080910	alzheimers_noukb	C	1071	rs72734340	unconditioned	2.42168e-41	0.965199	5.49173e-43	0.0218752	0.0129256	93.5215	OID30720	no_MHC	UKB
rs12145673	1	196902339	CFHR2	ENSG00000080910	alzheimers_noukb	C	1039	rs72736416	unconditioned	5.20915e-12	0.966319	1.17469e-13	0.021779	0.011902	25.9806	OID30720	no_MHC	UKB
rs12145673	1	196902339	CFHR2	ENSG00000080910	alzheimers_noukb	C	1036	rs72740520	unconditioned	1.19441e-13	0.966996	2.68928e-15	0.0217611	0.011243	29.756	OID30720	no_MHC	UKB
rs12145673	1	196902339	CFHR2	ENSG00000080910	alzheimers_noukb	C	1044	rs74518615	unconditioned	9.60836e-16	0.952689	2.17562e-17	0.0215459	0.0257652	34.5787	OID30720	no_MHC	UKB
rs12145673	1	196902339	CFHR2	ENSG00000080910	alzheimers_noukb	C	1033	rs74670666	unconditioned	9.48184e-10	0.953229	2.12712e-11	0.0213589	0.0254125	20.7765	OID30720	no_MHC	UKB
rs12145673	1	196902339	CFHR2	ENSG00000080910	alzheimers_noukb	C	1034	rs76720656	unconditioned	8.13606e-05	0.95801	1.82521e-06	0.0214711	0.0204358	9.41662	OID30720	no_MHC	UKB
rs12145673	1	196902339	CFHR2	ENSG00000080910	alzheimers_noukb	C	1096	rs78531813	unconditioned	3.54108e-57	0.970449	8.13711e-59	0.0222928	0.007258	129.983	OID30720	no_MHC	UKB
rs12145673	1	196902339	CFHR2	ENSG00000080910	alzheimers_noukb	C	1033	rs79137217	unconditioned	6.34776e-22	0.967886	1.42302e-23	0.0216873	0.0104269	48.8088	OID30720	no_MHC	UKB
rs12145673	1	196902339	CFHR2	ENSG00000080910	alzheimers_noukb	C	1033	rs79351096	unconditioned	4.34935e-10	0.944808	9.7612e-12	0.0211702	0.0340219	21.5558	OID30720	no_MHC	UKB
rs12145673	1	196902339	CFHR2	ENSG00000080910	alzheimers_noukb	C	1057	rs79497719	unconditioned	3.66949e-25	0.966884	8.28617e-27	0.0218221	0.0112941	56.2646	OID30720	no_MHC	UKB
rs12145673	1	196902339	CFHR2	ENSG00000080910	alzheimers_noukb	C	1147	rs79654026	unconditioned	1.40322e-24	0.970009	3.25459e-26	0.0224907	0.00750068	54.9233	OID30720	no_MHC	UKB
rs12145673	1	196902339	CFHR2	ENSG00000080910	alzheimers_noukb	C	1138	rs800292	unconditioned	4.67657e-11	0.971781	1.07943e-12	0.0224246	0.0057948	23.7859	OID30720	no_MHC	UKB
rs12145673	1	196902339	CFHR2	ENSG00000080910	anxiety_cc	C	1597	unconditioned	unconditioned	0	0.914763	0	0.0528371	0.0323994	6500.35	OID30720	no_MHC	UKB
rs12145673	1	196902339	CFHR2	ENSG00000080910	anxiety_cc	C	898	rs10754198	unconditioned	4.72022e-09	0.954978	1.53926e-10	0.0311279	0.0138944	19.1714	OID30720	no_MHC	UKB
rs12145673	1	196902339	CFHR2	ENSG00000080910	anxiety_cc	C	910	rs1089033	unconditioned	4.24841e-191	0.951783	1.39102e-192	0.0311464	0.0170705	438.347	OID30720	no_MHC	UKB
rs12145673	1	196902339	CFHR2	ENSG00000080910	anxiety_cc	C	882	rs10922192	unconditioned	2.45899e-68	0.952016	7.98547e-70	0.0308993	0.0170846	155.676	OID30720	no_MHC	UKB
rs12145673	1	196902339	CFHR2	ENSG00000080910	anxiety_cc	C	936	rs111328085	unconditioned	3.08125e-30	0.951646	1.02664e-31	0.0316912	0.0166628	67.9522	OID30720	no_MHC	UKB
rs12145673	1	196902339	CFHR2	ENSG00000080910	anxiety_cc	C	873	rs114036234	unconditioned	1.32758e-21	0.835948	4.29908e-23	0.0269333	0.137119	48.0709	OID30720	no_MHC	UKB
rs12145673	1	196902339	CFHR2	ENSG00000080910	anxiety_cc	C	872	rs114176389	unconditioned	0.00554132	0.926119	0.000178535	0.0298002	0.0383605	5.19552	OID30720	no_MHC	UKB
rs12145673	1	196902339	CFHR2	ENSG00000080910	anxiety_cc	C	901	rs115550758	unconditioned	0.00846597	0.915653	0.000276243	0.0298319	0.0457726	4.7717	OID30720	no_MHC	UKB
rs12145673	1	196902339	CFHR2	ENSG00000080910	anxiety_cc	C	896	rs11586343	unconditioned	8.39839e-74	0.9486	2.74106e-75	0.0309399	0.02046	168.263	OID30720	no_MHC	UKB
rs12145673	1	196902339	CFHR2	ENSG00000080910	anxiety_cc	C	911	rs12039050	unconditioned	1.23264e-09	0.937812	4.06201e-11	0.0308731	0.031315	20.5141	OID30720	no_MHC	UKB
rs12145673	1	196902339	CFHR2	ENSG00000080910	anxiety_cc	C	872	rs12403571	unconditioned	0.00407395	0.912857	0.000131258	0.0293577	0.0535797	5.50314	OID30720	no_MHC	UKB
rs12145673	1	196902339	CFHR2	ENSG00000080910	anxiety_cc	C	946	rs12736087	unconditioned	6.72428e-242	0.948842	2.25175e-243	0.0317543	0.0194039	555.32	OID30720	no_MHC	UKB
rs12145673	1	196902339	CFHR2	ENSG00000080910	anxiety_cc	C	872	rs12757236	unconditioned	0.0075717	0.922205	0.000243952	0.0296721	0.0403068	4.88334	OID30720	no_MHC	UKB
rs12145673	1	196902339	CFHR2	ENSG00000080910	anxiety_cc	C	875	rs138307921	unconditioned	0.00113368	0.948776	3.65865e-05	0.0305998	0.0194538	6.78229	OID30720	no_MHC	UKB
rs12145673	1	196902339	CFHR2	ENSG00000080910	anxiety_cc	C	895	rs138881853	unconditioned	3.4174e-05	0.936742	1.11171e-06	0.0304403	0.0327828	10.284	OID30720	no_MHC	UKB
rs12145673	1	196902339	CFHR2	ENSG00000080910	anxiety_cc	C	872	rs141014089	unconditioned	0.00433735	0.930413	0.000139745	0.0299417	0.0351681	5.44049	OID30720	no_MHC	UKB
rs12145673	1	196902339	CFHR2	ENSG00000080910	anxiety_cc	C	874	rs141073581	unconditioned	5.11213e-186	0.89386	1.65623e-187	0.028882	0.0772584	426.649	OID30720	no_MHC	UKB
rs12145673	1	196902339	CFHR2	ENSG00000080910	anxiety_cc	C	876	rs141121962	unconditioned	9.85466e-14	0.94548	3.18696e-15	0.0305525	0.0239671	29.9482	OID30720	no_MHC	UKB
rs12145673	1	196902339	CFHR2	ENSG00000080910	anxiety_cc	C	874	rs147973159	unconditioned	0.00597098	0.923721	0.000192858	0.0297952	0.04032	5.12084	OID30720	no_MHC	UKB
rs12145673	1	196902339	CFHR2	ENSG00000080910	anxiety_cc	C	875	rs150638768	unconditioned	1.25583e-06	0.898691	4.05457e-08	0.0289427	0.0723648	13.5877	OID30720	no_MHC	UKB
rs12145673	1	196902339	CFHR2	ENSG00000080910	anxiety_cc	C	878	rs1694459	unconditioned	0.0104654	0.914755	0.000340078	0.0296807	0.0447585	4.55968	OID30720	no_MHC	UKB
rs12145673	1	196902339	CFHR2	ENSG00000080910	anxiety_cc	C	872	rs17552483	unconditioned	0.00847712	0.92525	0.000273123	0.0297743	0.0362255	4.77038	OID30720	no_MHC	UKB
rs12145673	1	196902339	CFHR2	ENSG00000080910	anxiety_cc	C	881	rs17617973	unconditioned	2.57146e-29	0.950542	8.34487e-31	0.0308282	0.0186299	65.8305	OID30720	no_MHC	UKB
rs12145673	1	196902339	CFHR2	ENSG00000080910	anxiety_cc	C	872	rs185141304	unconditioned	0.00924475	0.927754	0.000297856	0.0298584	0.0328448	4.6837	OID30720	no_MHC	UKB
rs12145673	1	196902339	CFHR2	ENSG00000080910	anxiety_cc	C	874	rs185769621	unconditioned	2.67598e-81	0.874239	8.65871e-83	0.0281903	0.097571	185.525	OID30720	no_MHC	UKB
rs12145673	1	196902339	CFHR2	ENSG00000080910	anxiety_cc	C	872	rs186101838	unconditioned	0.00874417	0.928349	0.000281727	0.0298776	0.0327471	4.73937	OID30720	no_MHC	UKB
rs12145673	1	196902339	CFHR2	ENSG00000080910	anxiety_cc	C	937	rs34231058	unconditioned	1.65908e-21	0.905763	5.51194e-23	0.0300278	0.0642094	47.848	OID30720	no_MHC	UKB
rs12145673	1	196902339	CFHR2	ENSG00000080910	anxiety_cc	C	905	rs34538561	unconditioned	8.03897e-43	0.931998	2.63424e-44	0.0305025	0.0374991	96.9269	OID30720	no_MHC	UKB
rs12145673	1	196902339	CFHR2	ENSG00000080910	anxiety_cc	C	988	rs35352142	unconditioned	1.98799e-24	0.94722	6.77513e-26	0.0322609	0.0205189	54.5749	OID30720	no_MHC	UKB
rs12145673	1	196902339	CFHR2	ENSG00000080910	anxiety_cc	C	880	rs35505017	unconditioned	8.61748e-14	0.895908	2.79484e-15	0.0289812	0.0751111	30.0824	OID30720	no_MHC	UKB
rs12145673	1	196902339	CFHR2	ENSG00000080910	anxiety_cc	C	875	rs35703353	unconditioned	6.16346e-24	0.934217	1.99611e-25	0.0302202	0.0355626	53.4434	OID30720	no_MHC	UKB
rs12145673	1	196902339	CFHR2	ENSG00000080910	anxiety_cc	C	879	rs374905	unconditioned	9.71122e-18	0.94162	3.15593e-19	0.0305727	0.0278075	39.1733	OID30720	no_MHC	UKB
rs12145673	1	196902339	CFHR2	ENSG00000080910	anxiety_cc	C	900	rs400344	unconditioned	8.23204e-33	0.94883	2.6937e-34	0.0310275	0.0201429	73.8773	OID30720	no_MHC	UKB
rs12145673	1	196902339	CFHR2	ENSG00000080910	anxiety_cc	C	905	rs429327	unconditioned	0.0146916	0.913558	0.000491412	0.0305164	0.0407427	4.22048	OID30720	no_MHC	UKB
rs12145673	1	196902339	CFHR2	ENSG00000080910	anxiety_cc	C	878	rs45512792	unconditioned	0.000268403	0.933217	8.72159e-06	0.0302881	0.0362178	8.22302	OID30720	no_MHC	UKB
rs12145673	1	196902339	CFHR2	ENSG00000080910	anxiety_cc	C	873	rs4915511	unconditioned	4.28793e-06	0.9474	1.38252e-07	0.0305241	0.0220718	12.3597	OID30720	no_MHC	UKB
rs12145673	1	196902339	CFHR2	ENSG00000080910	anxiety_cc	C	907	rs61818924	unconditioned	1.36471e-48	0.945162	4.47604e-50	0.0309761	0.0238621	110.213	OID30720	no_MHC	UKB
rs12145673	1	196902339	CFHR2	ENSG00000080910	anxiety_cc	C	939	rs61818956	unconditioned	1.91078e-60	0.94729	6.35103e-62	0.0314648	0.0212449	137.508	OID30720	no_MHC	UKB
rs12145673	1	196902339	CFHR2	ENSG00000080910	anxiety_cc	C	883	rs61819113	unconditioned	1.92296e-06	0.826682	6.30901e-08	0.0269762	0.146339	13.1616	OID30720	no_MHC	UKB
rs12145673	1	196902339	CFHR2	ENSG00000080910	anxiety_cc	C	886	rs61820761	unconditioned	5.05188e-222	0.935925	1.64533e-223	0.0304482	0.0336267	509.554	OID30720	no_MHC	UKB
rs12145673	1	196902339	CFHR2	ENSG00000080910	anxiety_cc	C	882	rs6428389	unconditioned	0.0010417	0.935374	3.39924e-05	0.0304899	0.03306	6.86691	OID30720	no_MHC	UKB
rs12145673	1	196902339	CFHR2	ENSG00000080910	anxiety_cc	C	882	rs6428394	unconditioned	3.18203e-43	0.940376	1.03397e-44	0.0305276	0.0290964	97.8536	OID30720	no_MHC	UKB
rs12145673	1	196902339	CFHR2	ENSG00000080910	anxiety_cc	C	1047	rs6685259	unconditioned	1.22607e-48	0.907794	4.94756e-50	0.0365766	0.0556293	110.32	OID30720	no_MHC	UKB
rs12145673	1	196902339	CFHR2	ENSG00000080910	anxiety_cc	C	876	rs692767	unconditioned	1.49346e-18	0.934132	4.84247e-20	0.0302531	0.0356147	41.0454	OID30720	no_MHC	UKB
rs12145673	1	196902339	CFHR2	ENSG00000080910	anxiety_cc	C	874	rs71524421	unconditioned	3.00107e-280	0.949917	9.68259e-282	0.0306285	0.0194542	643.625	OID30720	no_MHC	UKB
rs12145673	1	196902339	CFHR2	ENSG00000080910	anxiety_cc	C	941	rs71631868	unconditioned	3.71172e-37	0.946655	1.23442e-38	0.0314615	0.0218839	83.8842	OID30720	no_MHC	UKB
rs12145673	1	196902339	CFHR2	ENSG00000080910	anxiety_cc	C	910	rs72734340	unconditioned	1.8498e-09	0.89109	6.05586e-11	0.0290925	0.0798176	20.1082	OID30720	no_MHC	UKB
rs12145673	1	196902339	CFHR2	ENSG00000080910	anxiety_cc	C	879	rs72736416	unconditioned	4.84651e-12	0.898727	1.57323e-13	0.0291014	0.0721715	26.0528	OID30720	no_MHC	UKB
rs12145673	1	196902339	CFHR2	ENSG00000080910	anxiety_cc	C	876	rs72740520	unconditioned	1.14916e-13	0.930341	3.71983e-15	0.0300756	0.0395836	29.7946	OID30720	no_MHC	UKB
rs12145673	1	196902339	CFHR2	ENSG00000080910	anxiety_cc	C	883	rs74518615	unconditioned	2.44196e-08	0.947411	7.93808e-10	0.0307756	0.0218136	17.5279	OID30720	no_MHC	UKB
rs12145673	1	196902339	CFHR2	ENSG00000080910	anxiety_cc	C	872	rs74670666	unconditioned	0.00790051	0.920957	0.000254545	0.0296309	0.041257	4.84083	OID30720	no_MHC	UKB
rs12145673	1	196902339	CFHR2	ENSG00000080910	anxiety_cc	C	873	rs76720656	unconditioned	0.00853219	0.920966	0.000275018	0.0296449	0.0405817	4.76391	OID30720	no_MHC	UKB
rs12145673	1	196902339	CFHR2	ENSG00000080910	anxiety_cc	C	938	rs78531813	unconditioned	3.42665e-57	0.93911	1.165e-58	0.0318991	0.0289906	130.016	OID30720	no_MHC	UKB
rs12145673	1	196902339	CFHR2	ENSG00000080910	anxiety_cc	C	873	rs79137217	unconditioned	5.90614e-22	0.900575	1.90751e-23	0.0290155	0.0704091	48.8809	OID30720	no_MHC	UKB
rs12145673	1	196902339	CFHR2	ENSG00000080910	anxiety_cc	C	872	rs79351096	unconditioned	0.0121004	0.917506	0.000389861	0.0295205	0.0404833	4.41452	OID30720	no_MHC	UKB
rs12145673	1	196902339	CFHR2	ENSG00000080910	anxiety_cc	C	897	rs79497719	unconditioned	3.52079e-25	0.927664	1.14742e-26	0.0301903	0.042146	56.3059	OID30720	no_MHC	UKB
rs12145673	1	196902339	CFHR2	ENSG00000080910	anxiety_cc	C	987	rs79654026	unconditioned	1.36735e-24	0.945189	4.65956e-26	0.0321869	0.0226239	54.9492	OID30720	no_MHC	UKB
rs12145673	1	196902339	CFHR2	ENSG00000080910	anxiety_cc	C	978	rs800292	unconditioned	4.55917e-11	0.947342	1.54507e-12	0.0320842	0.0205736	23.8113	OID30720	no_MHC	UKB
rs12145673	1	196902339	CFHR2	ENSG00000080910	asd	C	2049	unconditioned	unconditioned	0	0.828247	0	0.164817	0.00693644	6500.55	OID30720	no_MHC	UKB
rs12145673	1	196902339	CFHR2	ENSG00000080910	asd	C	1049	rs10754198	unconditioned	4.30643e-09	0.870463	5.96762e-10	0.120615	0.00892178	19.2632	OID30720	no_MHC	UKB
rs12145673	1	196902339	CFHR2	ENSG00000080910	asd	C	1062	rs1089033	unconditioned	3.89186e-191	0.8715	5.39459e-192	0.120793	0.00770724	438.435	OID30720	no_MHC	UKB
rs12145673	1	196902339	CFHR2	ENSG00000080910	asd	C	1034	rs10922192	unconditioned	2.13027e-68	0.824737	2.9533e-69	0.114276	0.0609871	155.82	OID30720	no_MHC	UKB
rs12145673	1	196902339	CFHR2	ENSG00000080910	asd	C	1092	rs111328085	unconditioned	8.12515e-257	0.828384	1.13044e-257	0.115195	0.0564209	589.669	OID30720	no_MHC	UKB
rs12145673	1	196902339	CFHR2	ENSG00000080910	asd	C	1024	rs114036234	unconditioned	0.00944448	0.834908	0.00130593	0.115407	0.0389347	4.66232	OID30720	no_MHC	UKB
rs12145673	1	196902339	CFHR2	ENSG00000080910	asd	C	1032	rs114176389	unconditioned	2.3031e-07	0.812679	3.1997e-08	0.112831	0.074489	15.2838	OID30720	no_MHC	UKB
rs12145673	1	196902339	CFHR2	ENSG00000080910	asd	C	1061	rs115550758	unconditioned	2.8349e-06	0.85111	3.93665e-07	0.118158	0.0307291	12.7735	OID30720	no_MHC	UKB
rs12145673	1	196902339	CFHR2	ENSG00000080910	asd	C	1048	rs11586343	unconditioned	7.61995e-74	0.860687	1.06096e-74	0.119818	0.0194957	168.361	OID30720	no_MHC	UKB
rs12145673	1	196902339	CFHR2	ENSG00000080910	asd	C	1063	rs12039050	unconditioned	1.14549e-09	0.871698	1.58821e-10	0.120852	0.0074503	20.5874	OID30720	no_MHC	UKB
rs12145673	1	196902339	CFHR2	ENSG00000080910	asd	C	1025	rs12403571	unconditioned	0.000124081	0.835844	1.71643e-05	0.115575	0.0484396	8.99458	OID30720	no_MHC	UKB
rs12145673	1	196902339	CFHR2	ENSG00000080910	asd	C	1098	rs12736087	unconditioned	6.15338e-242	0.86752	8.55518e-243	0.120601	0.0118786	555.409	OID30720	no_MHC	UKB
rs12145673	1	196902339	CFHR2	ENSG00000080910	asd	C	1028	rs12757236	unconditioned	3.47513e-09	0.853267	4.81091e-10	0.118096	0.0286372	19.4776	OID30720	no_MHC	UKB
rs12145673	1	196902339	CFHR2	ENSG00000080910	asd	C	1028	rs138307921	unconditioned	1.20156e-07	0.852614	1.66225e-08	0.117922	0.029464	15.9345	OID30720	no_MHC	UKB
rs12145673	1	196902339	CFHR2	ENSG00000080910	asd	C	1048	rs138881853	unconditioned	2.014e-12	0.832789	2.79022e-13	0.115324	0.0518872	26.9309	OID30720	no_MHC	UKB
rs12145673	1	196902339	CFHR2	ENSG00000080910	asd	C	1025	rs141014089	unconditioned	1.02829e-26	0.850201	1.42225e-27	0.117561	0.0322381	59.8393	OID30720	no_MHC	UKB
rs12145673	1	196902339	CFHR2	ENSG00000080910	asd	C	1026	rs141073581	unconditioned	4.96609e-186	0.864872	6.86893e-187	0.119611	0.0155173	426.678	OID30720	no_MHC	UKB
rs12145673	1	196902339	CFHR2	ENSG00000080910	asd	C	1028	rs141121962	unconditioned	9.08462e-14	0.871758	1.25715e-14	0.120628	0.00761404	30.0296	OID30720	no_MHC	UKB
rs12145673	1	196902339	CFHR2	ENSG00000080910	asd	C	1027	rs147973159	unconditioned	0.000703382	0.851419	9.7347e-05	0.117805	0.0299746	7.25961	OID30720	no_MHC	UKB
rs12145673	1	196902339	CFHR2	ENSG00000080910	asd	C	1029	rs150638768	unconditioned	2.82473e-21	0.851063	3.92704e-22	0.118287	0.0306497	47.3159	OID30720	no_MHC	UKB
rs12145673	1	196902339	CFHR2	ENSG00000080910	asd	C	1030	rs1694459	unconditioned	0.00606604	0.830512	0.000841312	0.115138	0.0474428	5.10505	OID30720	no_MHC	UKB
rs12145673	1	196902339	CFHR2	ENSG00000080910	asd	C	1025	rs17552483	unconditioned	5.63303e-14	0.851388	7.79107e-15	0.117725	0.0308871	30.5075	OID30720	no_MHC	UKB
rs12145673	1	196902339	CFHR2	ENSG00000080910	asd	C	1033	rs17617973	unconditioned	2.33543e-29	0.86341	3.23607e-30	0.119621	0.0169694	65.9268	OID30720	no_MHC	UKB
rs12145673	1	196902339	CFHR2	ENSG00000080910	asd	C	1024	rs185141304	unconditioned	0.00678536	0.825271	0.00093824	0.114061	0.0529447	4.99299	OID30720	no_MHC	UKB
rs12145673	1	196902339	CFHR2	ENSG00000080910	asd	C	1026	rs185769621	unconditioned	2.65097e-81	0.865285	3.66695e-82	0.119675	0.0150399	185.534	OID30720	no_MHC	UKB
rs12145673	1	196902339	CFHR2	ENSG00000080910	asd	C	1026	rs186101838	unconditioned	0.00358136	0.834004	0.000495796	0.115411	0.0465081	5.63201	OID30720	no_MHC	UKB
rs12145673	1	196902339	CFHR2	ENSG00000080910	asd	C	1089	rs34231058	unconditioned	1.56768e-21	0.855616	2.17824e-22	0.11886	0.025524	47.9047	OID30720	no_MHC	UKB
rs12145673	1	196902339	CFHR2	ENSG00000080910	asd	C	1057	rs34538561	unconditioned	7.38683e-43	0.85627	1.02446e-43	0.118728	0.0250024	97.0115	OID30720	no_MHC	UKB
rs12145673	1	196902339	CFHR2	ENSG00000080910	asd	C	1139	rs35352142	unconditioned	1.76225e-24	0.839756	2.47104e-25	0.117708	0.0425363	54.6954	OID30720	no_MHC	UKB
rs12145673	1	196902339	CFHR2	ENSG00000080910	asd	C	1033	rs35505017	unconditioned	1.3977e-15	0.841261	1.93715e-16	0.116553	0.0421862	34.2039	OID30720	no_MHC	UKB
rs12145673	1	196902339	CFHR2	ENSG00000080910	asd	C	1027	rs35703353	unconditioned	5.67488e-24	0.860284	7.8571e-25	0.119089	0.020627	53.526	OID30720	no_MHC	UKB
rs12145673	1	196902339	CFHR2	ENSG00000080910	asd	C	1031	rs374905	unconditioned	8.9372e-18	0.866741	1.23778e-18	0.120028	0.0132306	39.2563	OID30720	no_MHC	UKB
rs12145673	1	196902339	CFHR2	ENSG00000080910	asd	C	1052	rs400344	unconditioned	7.55419e-33	0.870816	1.04701e-33	0.120687	0.00849749	73.9632	OID30720	no_MHC	UKB
rs12145673	1	196902339	CFHR2	ENSG00000080910	asd	C	1057	rs429327	unconditioned	0.00947001	0.828125	0.00132012	0.115395	0.0456903	4.65962	OID30720	no_MHC	UKB
rs12145673	1	196902339	CFHR2	ENSG00000080910	asd	C	1031	rs45512792	unconditioned	2.91845e-20	0.860111	4.04874e-21	0.119302	0.020587	44.9806	OID30720	no_MHC	UKB
rs12145673	1	196902339	CFHR2	ENSG00000080910	asd	C	1025	rs4915511	unconditioned	3.94836e-06	0.87269	5.45985e-07	0.12067	0.00663515	12.4422	OID30720	no_MHC	UKB
rs12145673	1	196902339	CFHR2	ENSG00000080910	asd	C	1059	rs61818924	unconditioned	1.2401e-48	0.858911	1.72009e-49	0.119114	0.0219758	110.309	OID30720	no_MHC	UKB
rs12145673	1	196902339	CFHR2	ENSG00000080910	asd	C	1091	rs61818956	unconditioned	1.74414e-60	0.864594	2.4356e-61	0.120721	0.014685	137.599	OID30720	no_MHC	UKB
rs12145673	1	196902339	CFHR2	ENSG00000080910	asd	C	1035	rs61819113	unconditioned	1.73595e-06	0.753157	2.41573e-07	0.104666	0.142174	13.264	OID30720	no_MHC	UKB
rs12145673	1	196902339	CFHR2	ENSG00000080910	asd	C	1038	rs61820761	unconditioned	4.645e-222	0.857227	6.43081e-223	0.118655	0.0241179	509.638	OID30720	no_MHC	UKB
rs12145673	1	196902339	CFHR2	ENSG00000080910	asd	C	1035	rs6428389	unconditioned	8.18069e-35	0.839601	1.13729e-35	0.116678	0.0437207	78.4887	OID30720	no_MHC	UKB
rs12145673	1	196902339	CFHR2	ENSG00000080910	asd	C	1034	rs6428394	unconditioned	2.89803e-43	0.856491	4.01675e-44	0.118687	0.0248221	97.9471	OID30720	no_MHC	UKB
rs12145673	1	196902339	CFHR2	ENSG00000080910	asd	C	1199	rs6685259	unconditioned	1.14412e-48	0.846922	1.64613e-49	0.121821	0.0312566	110.389	OID30720	no_MHC	UKB
rs12145673	1	196902339	CFHR2	ENSG00000080910	asd	C	1028	rs692767	unconditioned	1.3641e-18	0.853375	1.88923e-19	0.118161	0.028464	41.136	OID30720	no_MHC	UKB
rs12145673	1	196902339	CFHR2	ENSG00000080910	asd	C	1026	rs71524421	unconditioned	2.74455e-280	0.867994	3.79582e-281	0.120035	0.0119705	643.714	OID30720	no_MHC	UKB
rs12145673	1	196902339	CFHR2	ENSG00000080910	asd	C	1093	rs71631868	unconditioned	3.41159e-37	0.870168	4.74134e-38	0.120925	0.00890742	83.9685	OID30720	no_MHC	UKB
rs12145673	1	196902339	CFHR2	ENSG00000080910	asd	C	1063	rs72734340	unconditioned	2.15393e-41	0.858021	2.98619e-42	0.118932	0.0230464	93.6387	OID30720	no_MHC	UKB
rs12145673	1	196902339	CFHR2	ENSG00000080910	asd	C	1031	rs72736416	unconditioned	4.63495e-12	0.859881	6.41313e-13	0.118956	0.0211629	26.0974	OID30720	no_MHC	UKB
rs12145673	1	196902339	CFHR2	ENSG00000080910	asd	C	1028	rs72740520	unconditioned	1.04718e-13	0.847838	1.44867e-14	0.117256	0.0349061	29.8875	OID30720	no_MHC	UKB
rs12145673	1	196902339	CFHR2	ENSG00000080910	asd	C	1036	rs74518615	unconditioned	8.64375e-16	0.856708	1.19642e-16	0.118556	0.024736	34.6845	OID30720	no_MHC	UKB
rs12145673	1	196902339	CFHR2	ENSG00000080910	asd	C	1025	rs74670666	unconditioned	8.57126e-10	0.861679	1.18537e-10	0.119148	0.0191727	20.8774	OID30720	no_MHC	UKB
rs12145673	1	196902339	CFHR2	ENSG00000080910	asd	C	1026	rs76720656	unconditioned	7.28007e-05	0.856567	1.00693e-05	0.118449	0.024901	9.52779	OID30720	no_MHC	UKB
rs12145673	1	196902339	CFHR2	ENSG00000080910	asd	C	1090	rs78531813	unconditioned	2.98958e-57	0.819253	4.35924e-58	0.119397	0.0613498	130.152	OID30720	no_MHC	UKB
rs12145673	1	196902339	CFHR2	ENSG00000080910	asd	C	1025	rs79137217	unconditioned	2.30765e-22	0.351834	3.2302e-23	0.0486495	0.599517	49.8206	OID30720	no_MHC	UKB
rs12145673	1	196902339	CFHR2	ENSG00000080910	asd	C	1025	rs79351096	unconditioned	3.94963e-10	0.857806	5.4624e-11	0.118612	0.0235815	21.6522	OID30720	no_MHC	UKB
rs12145673	1	196902339	CFHR2	ENSG00000080910	asd	C	1049	rs79497719	unconditioned	2.83553e-25	0.747226	3.93253e-26	0.103482	0.149292	56.5224	OID30720	no_MHC	UKB
rs12145673	1	196902339	CFHR2	ENSG00000080910	asd	C	1138	rs79654026	unconditioned	1.2577e-24	0.869489	1.76331e-25	0.121894	0.00861701	55.0328	OID30720	no_MHC	UKB
rs12145673	1	196902339	CFHR2	ENSG00000080910	asd	C	1129	rs800292	unconditioned	4.17736e-11	0.868171	5.81883e-12	0.12092	0.0109086	23.8988	OID30720	no_MHC	UKB
rs12145673	1	196902339	CFHR2	ENSG00000080910	bipolar	C	1591	unconditioned	unconditioned	0	0.894855	0	0.0513911	0.0537537	6499.76	OID30720	no_MHC	UKB
rs12145673	1	196902339	CFHR2	ENSG00000080910	bipolar	C	918	rs10754198	unconditioned	4.75327e-09	0.958935	1.21366e-10	0.024468	0.0165972	19.1644	OID30720	no_MHC	UKB
rs12145673	1	196902339	CFHR2	ENSG00000080910	bipolar	C	928	rs1089033	unconditioned	1.21584e-18	0.949306	3.17129e-20	0.0247348	0.0259588	41.2511	OID30720	no_MHC	UKB
rs12145673	1	196902339	CFHR2	ENSG00000080910	bipolar	C	902	rs10922192	unconditioned	2.48529e-68	0.962368	6.25947e-70	0.0242249	0.0134073	155.665	OID30720	no_MHC	UKB
rs12145673	1	196902339	CFHR2	ENSG00000080910	bipolar	C	959	rs111328085	unconditioned	7.65831e-257	0.948363	2.17847e-258	0.0269523	0.0246844	589.729	OID30720	no_MHC	UKB
rs12145673	1	196902339	CFHR2	ENSG00000080910	bipolar	C	893	rs114036234	unconditioned	1.52946e-21	0.965043	3.83912e-23	0.0242129	0.010744	47.9294	OID30720	no_MHC	UKB
rs12145673	1	196902339	CFHR2	ENSG00000080910	bipolar	C	900	rs114176389	unconditioned	2.70765e-07	0.956626	6.83414e-09	0.0241261	0.0192481	15.122	OID30720	no_MHC	UKB
rs12145673	1	196902339	CFHR2	ENSG00000080910	bipolar	C	929	rs115550758	unconditioned	3.14904e-06	0.947381	8.21237e-08	0.0246788	0.0279369	12.6684	OID30720	no_MHC	UKB
rs12145673	1	196902339	CFHR2	ENSG00000080910	bipolar	C	915	rs11586343	unconditioned	3.14216e-22	0.953111	8.03896e-24	0.0243621	0.0225268	49.512	OID30720	no_MHC	UKB
rs12145673	1	196902339	CFHR2	ENSG00000080910	bipolar	C	916	rs12039050	unconditioned	0.00153372	0.946193	3.96216e-05	0.0244158	0.0278176	6.48006	OID30720	no_MHC	UKB
rs12145673	1	196902339	CFHR2	ENSG00000080910	bipolar	C	892	rs12403571	unconditioned	0.00614194	0.945768	0.000154101	0.0237051	0.0242313	5.09262	OID30720	no_MHC	UKB
rs12145673	1	196902339	CFHR2	ENSG00000080910	bipolar	C	964	rs12736087	unconditioned	6.646e-106	0.935682	2.06747e-107	0.0290725	0.0352459	242.18	OID30720	no_MHC	UKB
rs12145673	1	196902339	CFHR2	ENSG00000080910	bipolar	C	895	rs12757236	unconditioned	3.98579e-09	0.951846	1.00311e-10	0.0239311	0.0242228	19.3405	OID30720	no_MHC	UKB
rs12145673	1	196902339	CFHR2	ENSG00000080910	bipolar	C	896	rs138307921	unconditioned	1.34916e-07	0.959569	3.39557e-09	0.0241341	0.0162969	15.8186	OID30720	no_MHC	UKB
rs12145673	1	196902339	CFHR2	ENSG00000080910	bipolar	C	916	rs138881853	unconditioned	2.33104e-12	0.964037	6.00247e-14	0.024813	0.0111502	26.7847	OID30720	no_MHC	UKB
rs12145673	1	196902339	CFHR2	ENSG00000080910	bipolar	C	893	rs141014089	unconditioned	1.16248e-26	0.964752	2.918e-28	0.0242056	0.0110422	59.7167	OID30720	no_MHC	UKB
rs12145673	1	196902339	CFHR2	ENSG00000080910	bipolar	C	893	rs141073581	unconditioned	7.41847e-152	0.957518	1.86272e-153	0.0240241	0.0184577	347.989	OID30720	no_MHC	UKB
rs12145673	1	196902339	CFHR2	ENSG00000080910	bipolar	C	894	rs141121962	unconditioned	0.000150077	0.897954	3.76742e-06	0.0224621	0.0794299	8.80436	OID30720	no_MHC	UKB
rs12145673	1	196902339	CFHR2	ENSG00000080910	bipolar	C	894	rs147973159	unconditioned	0.000834638	0.960384	2.09592e-05	0.0241022	0.0146587	7.08851	OID30720	no_MHC	UKB
rs12145673	1	196902339	CFHR2	ENSG00000080910	bipolar	C	897	rs150638768	unconditioned	3.12733e-21	0.956211	7.86506e-23	0.0240284	0.0197602	47.2141	OID30720	no_MHC	UKB
rs12145673	1	196902339	CFHR2	ENSG00000080910	bipolar	C	897	rs1694459	unconditioned	0.00850262	0.943976	0.000213659	0.0236972	0.0236107	4.76738	OID30720	no_MHC	UKB
rs12145673	1	196902339	CFHR2	ENSG00000080910	bipolar	C	893	rs17552483	unconditioned	5.48215e-14	0.826642	1.38568e-15	0.0207418	0.152616	30.5347	OID30720	no_MHC	UKB
rs12145673	1	196902339	CFHR2	ENSG00000080910	bipolar	C	901	rs17617973	unconditioned	2.62245e-29	0.967874	6.60195e-31	0.0243582	0.00776782	65.8109	OID30720	no_MHC	UKB
rs12145673	1	196902339	CFHR2	ENSG00000080910	bipolar	C	893	rs185141304	unconditioned	0.000505399	0.91619	1.27145e-05	0.0229886	0.0603035	7.59016	OID30720	no_MHC	UKB
rs12145673	1	196902339	CFHR2	ENSG00000080910	bipolar	C	893	rs185769621	unconditioned	1.31212e-14	0.850984	3.29333e-16	0.0212314	0.127784	31.9645	OID30720	no_MHC	UKB
rs12145673	1	196902339	CFHR2	ENSG00000080910	bipolar	C	893	rs186101838	unconditioned	0.00522946	0.944996	0.000131307	0.023702	0.0259411	5.25345	OID30720	no_MHC	UKB
rs12145673	1	196902339	CFHR2	ENSG00000080910	bipolar	C	955	rs34231058	unconditioned	1.74697e-21	0.956941	5.79669e-23	0.0317413	0.0113179	47.7964	OID30720	no_MHC	UKB
rs12145673	1	196902339	CFHR2	ENSG00000080910	bipolar	C	925	rs34538561	unconditioned	8.24237e-43	0.957142	2.13807e-44	0.0248102	0.0180478	96.9019	OID30720	no_MHC	UKB
rs12145673	1	196902339	CFHR2	ENSG00000080910	bipolar	C	1002	rs35352142	unconditioned	2.0055e-24	0.954293	6.87184e-26	0.0326858	0.0130216	54.5661	OID30720	no_MHC	UKB
rs12145673	1	196902339	CFHR2	ENSG00000080910	bipolar	C	901	rs35505017	unconditioned	1.57878e-15	0.9561	3.97654e-17	0.0240619	0.0198384	34.0821	OID30720	no_MHC	UKB
rs12145673	1	196902339	CFHR2	ENSG00000080910	bipolar	C	894	rs35703353	unconditioned	3.17304e-06	0.938037	7.96603e-08	0.0235113	0.0384487	12.6608	OID30720	no_MHC	UKB
rs12145673	1	196902339	CFHR2	ENSG00000080910	bipolar	C	892	rs374905	unconditioned	0.00314811	0.939475	7.89859e-05	0.0235376	0.0337607	5.76095	OID30720	no_MHC	UKB
rs12145673	1	196902339	CFHR2	ENSG00000080910	bipolar	C	911	rs400344	unconditioned	4.81734e-30	0.963782	1.22953e-31	0.0245869	0.0116313	67.5053	OID30720	no_MHC	UKB
rs12145673	1	196902339	CFHR2	ENSG00000080910	bipolar	C	900	rs429327	unconditioned	0.0235488	0.906214	0.000593361	0.0227871	0.046857	3.74868	OID30720	no_MHC	UKB
rs12145673	1	196902339	CFHR2	ENSG00000080910	bipolar	C	898	rs45512792	unconditioned	3.21792e-20	0.95661	8.0927e-22	0.0240383	0.019352	44.883	OID30720	no_MHC	UKB
rs12145673	1	196902339	CFHR2	ENSG00000080910	bipolar	C	892	rs4915511	unconditioned	0.00635368	0.933623	0.000159414	0.0233881	0.0364753	5.05872	OID30720	no_MHC	UKB
rs12145673	1	196902339	CFHR2	ENSG00000080910	bipolar	C	921	rs61818924	unconditioned	1.51395e-06	0.958145	3.91135e-08	0.0247369	0.0171168	13.4008	OID30720	no_MHC	UKB
rs12145673	1	196902339	CFHR2	ENSG00000080910	bipolar	C	958	rs61818956	unconditioned	1.93895e-60	0.96237	6.24058e-62	0.0309676	0.00666218	137.493	OID30720	no_MHC	UKB
rs12145673	1	196902339	CFHR2	ENSG00000080910	bipolar	C	902	rs61819113	unconditioned	0.000240252	0.953631	6.04544e-06	0.0239739	0.0221485	8.33382	OID30720	no_MHC	UKB
rs12145673	1	196902339	CFHR2	ENSG00000080910	bipolar	C	905	rs61820761	unconditioned	4.92475e-222	0.953042	1.25388e-223	0.0242426	0.0227155	509.58	OID30720	no_MHC	UKB
rs12145673	1	196902339	CFHR2	ENSG00000080910	bipolar	C	902	rs6428389	unconditioned	0.00151657	0.959357	3.81612e-05	0.0241252	0.0149634	6.4913	OID30720	no_MHC	UKB
rs12145673	1	196902339	CFHR2	ENSG00000080910	bipolar	C	900	rs6428394	unconditioned	2.18654e-05	0.963783	5.5028e-07	0.0242433	0.0119518	10.7306	OID30720	no_MHC	UKB
rs12145673	1	196902339	CFHR2	ENSG00000080910	bipolar	C	1061	rs6685259	unconditioned	4.1075e-46	0.965111	1.11913e-47	0.0262869	0.00860211	104.506	OID30720	no_MHC	UKB
rs12145673	1	196902339	CFHR2	ENSG00000080910	bipolar	C	894	rs692767	unconditioned	0.000243844	0.950685	6.12181e-06	0.0238421	0.0252228	8.31898	OID30720	no_MHC	UKB
rs12145673	1	196902339	CFHR2	ENSG00000080910	bipolar	C	893	rs71524421	unconditioned	8.25862e-14	0.96161	2.07254e-15	0.0241178	0.0142721	30.1249	OID30720	no_MHC	UKB
rs12145673	1	196902339	CFHR2	ENSG00000080910	bipolar	C	959	rs71631868	unconditioned	5.3441e-10	0.959662	1.72024e-11	0.0308815	0.0094569	21.3499	OID30720	no_MHC	UKB
rs12145673	1	196902339	CFHR2	ENSG00000080910	bipolar	C	930	rs72734340	unconditioned	2.39608e-41	0.96318	6.26008e-43	0.0251527	0.0116678	93.5322	OID30720	no_MHC	UKB
rs12145673	1	196902339	CFHR2	ENSG00000080910	bipolar	C	899	rs72736416	unconditioned	5.2185e-12	0.966681	1.32064e-13	0.0244547	0.00886394	25.9788	OID30720	no_MHC	UKB
rs12145673	1	196902339	CFHR2	ENSG00000080910	bipolar	C	896	rs72740520	unconditioned	1.19422e-13	0.966032	3.01626e-15	0.0243896	0.00957863	29.7561	OID30720	no_MHC	UKB
rs12145673	1	196902339	CFHR2	ENSG00000080910	bipolar	C	904	rs74518615	unconditioned	9.0828e-16	0.906096	2.31689e-17	0.0230423	0.0708613	34.635	OID30720	no_MHC	UKB
rs12145673	1	196902339	CFHR2	ENSG00000080910	bipolar	C	893	rs74670666	unconditioned	9.55619e-10	0.960804	2.39915e-11	0.0241066	0.0150896	20.7687	OID30720	no_MHC	UKB
rs12145673	1	196902339	CFHR2	ENSG00000080910	bipolar	C	894	rs76720656	unconditioned	8.08369e-05	0.945521	2.0322e-06	0.0237393	0.0306567	9.42308	OID30720	no_MHC	UKB
rs12145673	1	196902339	CFHR2	ENSG00000080910	bipolar	C	952	rs78531813	unconditioned	3.51504e-57	0.963752	9.03973e-59	0.0247736	0.011474	129.99	OID30720	no_MHC	UKB
rs12145673	1	196902339	CFHR2	ENSG00000080910	bipolar	C	893	rs79137217	unconditioned	6.3217e-22	0.965121	1.58681e-23	0.0242149	0.0106644	48.8129	OID30720	no_MHC	UKB
rs12145673	1	196902339	CFHR2	ENSG00000080910	bipolar	C	893	rs79351096	unconditioned	4.40697e-10	0.960272	1.10642e-11	0.0240932	0.0156346	21.5427	OID30720	no_MHC	UKB
rs12145673	1	196902339	CFHR2	ENSG00000080910	bipolar	C	916	rs79497719	unconditioned	0.00864965	0.944541	0.000222874	0.0243156	0.0222704	4.75024	OID30720	no_MHC	UKB
rs12145673	1	196902339	CFHR2	ENSG00000080910	bipolar	C	1005	rs79654026	unconditioned	5.47203e-13	0.958007	1.87161e-14	0.0327577	0.00923486	28.234	OID30720	no_MHC	UKB
rs12145673	1	196902339	CFHR2	ENSG00000080910	bipolar	C	996	rs800292	unconditioned	4.31836e-11	0.895379	1.52888e-12	0.0316271	0.072994	23.8656	OID30720	no_MHC	UKB
rs12145673	1	196902339	CFHR2	ENSG00000080910	bipolar_noukb	C	1587	unconditioned	unconditioned	0	0.87797	0	0.0612721	0.0607581	6499.78	OID30720	no_MHC	UKB
rs12145673	1	196902339	CFHR2	ENSG00000080910	bipolar_noukb	C	918	rs10754198	unconditioned	4.73133e-09	0.954509	1.36801e-10	0.0275806	0.0179104	19.1691	OID30720	no_MHC	UKB
rs12145673	1	196902339	CFHR2	ENSG00000080910	bipolar_noukb	C	928	rs1089033	unconditioned	1.21095e-18	0.945483	3.56917e-20	0.0278407	0.0266768	41.2551	OID30720	no_MHC	UKB
rs12145673	1	196902339	CFHR2	ENSG00000080910	bipolar_noukb	C	902	rs10922192	unconditioned	2.47477e-68	0.958295	7.0584e-70	0.0273176	0.0143879	155.67	OID30720	no_MHC	UKB
rs12145673	1	196902339	CFHR2	ENSG00000080910	bipolar_noukb	C	959	rs111328085	unconditioned	7.60476e-257	0.941732	2.44459e-258	0.0302445	0.0280238	589.736	OID30720	no_MHC	UKB
rs12145673	1	196902339	CFHR2	ENSG00000080910	bipolar_noukb	C	893	rs114036234	unconditioned	1.52442e-21	0.96186	4.3345e-23	0.0273386	0.0108012	47.9327	OID30720	no_MHC	UKB
rs12145673	1	196902339	CFHR2	ENSG00000080910	bipolar_noukb	C	900	rs114176389	unconditioned	2.70115e-07	0.954327	7.71736e-09	0.0272473	0.0184254	15.1244	OID30720	no_MHC	UKB
rs12145673	1	196902339	CFHR2	ENSG00000080910	bipolar_noukb	C	929	rs115550758	unconditioned	3.10917e-06	0.935387	9.17908e-08	0.027578	0.0370322	12.6812	OID30720	no_MHC	UKB
rs12145673	1	196902339	CFHR2	ENSG00000080910	bipolar_noukb	C	915	rs11586343	unconditioned	3.12271e-22	0.947213	9.03813e-24	0.02739	0.0253971	49.5182	OID30720	no_MHC	UKB
rs12145673	1	196902339	CFHR2	ENSG00000080910	bipolar_noukb	C	916	rs12039050	unconditioned	0.00152508	0.940863	4.45407e-05	0.0274483	0.0301196	6.48571	OID30720	no_MHC	UKB
rs12145673	1	196902339	CFHR2	ENSG00000080910	bipolar_noukb	C	892	rs12403571	unconditioned	0.00610897	0.940692	0.000173633	0.0267106	0.0263152	5.098	OID30720	no_MHC	UKB
rs12145673	1	196902339	CFHR2	ENSG00000080910	bipolar_noukb	C	964	rs12736087	unconditioned	6.57029e-106	0.925022	2.3117e-107	0.0325037	0.042474	242.191	OID30720	no_MHC	UKB
rs12145673	1	196902339	CFHR2	ENSG00000080910	bipolar_noukb	C	895	rs12757236	unconditioned	3.96284e-09	0.946365	1.12972e-10	0.0269522	0.0266825	19.3463	OID30720	no_MHC	UKB
rs12145673	1	196902339	CFHR2	ENSG00000080910	bipolar_noukb	C	896	rs138307921	unconditioned	1.34207e-07	0.954523	3.82579e-09	0.027192	0.0182845	15.8239	OID30720	no_MHC	UKB
rs12145673	1	196902339	CFHR2	ENSG00000080910	bipolar_noukb	C	916	rs138881853	unconditioned	2.32325e-12	0.960818	6.76533e-14	0.0279679	0.0112143	26.7881	OID30720	no_MHC	UKB
rs12145673	1	196902339	CFHR2	ENSG00000080910	bipolar_noukb	C	893	rs141014089	unconditioned	1.15866e-26	0.961583	3.29456e-28	0.0273307	0.0110866	59.7199	OID30720	no_MHC	UKB
rs12145673	1	196902339	CFHR2	ENSG00000080910	bipolar_noukb	C	893	rs141073581	unconditioned	7.39196e-152	0.954097	2.10244e-153	0.0271179	0.0187846	347.993	OID30720	no_MHC	UKB
rs12145673	1	196902339	CFHR2	ENSG00000080910	bipolar_noukb	C	894	rs141121962	unconditioned	0.000147507	0.882573	4.19447e-06	0.0250044	0.0922713	8.82164	OID30720	no_MHC	UKB
rs12145673	1	196902339	CFHR2	ENSG00000080910	bipolar_noukb	C	894	rs147973159	unconditioned	0.00083157	0.956853	2.36537e-05	0.0272023	0.0150892	7.09219	OID30720	no_MHC	UKB
rs12145673	1	196902339	CFHR2	ENSG00000080910	bipolar_noukb	C	897	rs150638768	unconditioned	3.10135e-21	0.94827	8.83644e-23	0.0269935	0.0247367	47.2224	OID30720	no_MHC	UKB
rs12145673	1	196902339	CFHR2	ENSG00000080910	bipolar_noukb	C	897	rs1694459	unconditioned	0.00845707	0.938918	0.000240702	0.0266975	0.0256866	4.77275	OID30720	no_MHC	UKB
rs12145673	1	196902339	CFHR2	ENSG00000080910	bipolar_noukb	C	893	rs17552483	unconditioned	5.65038e-14	0.852009	1.61425e-15	0.0242172	0.123774	30.5045	OID30720	no_MHC	UKB
rs12145673	1	196902339	CFHR2	ENSG00000080910	bipolar_noukb	C	901	rs17617973	unconditioned	2.61439e-29	0.964898	7.45332e-31	0.0275005	0.00760112	65.8139	OID30720	no_MHC	UKB
rs12145673	1	196902339	CFHR2	ENSG00000080910	bipolar_noukb	C	893	rs185141304	unconditioned	0.000500417	0.90716	1.42607e-05	0.0257854	0.0665402	7.60007	OID30720	no_MHC	UKB
rs12145673	1	196902339	CFHR2	ENSG00000080910	bipolar_noukb	C	893	rs185769621	unconditioned	1.27684e-14	0.828101	3.63033e-16	0.0233962	0.148503	31.9918	OID30720	no_MHC	UKB
rs12145673	1	196902339	CFHR2	ENSG00000080910	bipolar_noukb	C	893	rs186101838	unconditioned	0.00519915	0.939519	0.000147873	0.0266931	0.0284412	5.25926	OID30720	no_MHC	UKB
rs12145673	1	196902339	CFHR2	ENSG00000080910	bipolar_noukb	C	955	rs34231058	unconditioned	1.73941e-21	0.952799	6.53792e-23	0.0358015	0.0113994	47.8007	OID30720	no_MHC	UKB
rs12145673	1	196902339	CFHR2	ENSG00000080910	bipolar_noukb	C	925	rs34538561	unconditioned	8.19014e-43	0.951077	2.40175e-44	0.0278692	0.0210539	96.9082	OID30720	no_MHC	UKB
rs12145673	1	196902339	CFHR2	ENSG00000080910	bipolar_noukb	C	1002	rs35352142	unconditioned	1.9972e-24	0.950343	7.7395e-26	0.0368147	0.0128422	54.5703	OID30720	no_MHC	UKB
rs12145673	1	196902339	CFHR2	ENSG00000080910	bipolar_noukb	C	901	rs35505017	unconditioned	1.56939e-15	0.950414	4.47664e-17	0.0270878	0.022498	34.0881	OID30720	no_MHC	UKB
rs12145673	1	196902339	CFHR2	ENSG00000080910	bipolar_noukb	C	894	rs35703353	unconditioned	3.13932e-06	0.92807	8.92767e-08	0.0263471	0.0455792	12.6715	OID30720	no_MHC	UKB
rs12145673	1	196902339	CFHR2	ENSG00000080910	bipolar_noukb	C	892	rs374905	unconditioned	0.0031264	0.932996	8.88602e-05	0.0264808	0.0373082	5.76787	OID30720	no_MHC	UKB
rs12145673	1	196902339	CFHR2	ENSG00000080910	bipolar_noukb	C	911	rs400344	unconditioned	4.7979e-30	0.959893	1.38551e-31	0.0277069	0.0123997	67.5094	OID30720	no_MHC	UKB
rs12145673	1	196902339	CFHR2	ENSG00000080910	bipolar_noukb	C	900	rs429327	unconditioned	0.0234243	0.901424	0.000668191	0.0256648	0.0488186	3.75398	OID30720	no_MHC	UKB
rs12145673	1	196902339	CFHR2	ENSG00000080910	bipolar_noukb	C	898	rs45512792	unconditioned	3.2052e-20	0.952831	9.12928e-22	0.0271191	0.02005	44.8869	OID30720	no_MHC	UKB
rs12145673	1	196902339	CFHR2	ENSG00000080910	bipolar_noukb	C	892	rs4915511	unconditioned	0.00631993	0.928664	0.000179629	0.0263566	0.0384794	5.06405	OID30720	no_MHC	UKB
rs12145673	1	196902339	CFHR2	ENSG00000080910	bipolar_noukb	C	921	rs61818924	unconditioned	1.50685e-06	0.953649	4.40167e-08	0.0278386	0.0185106	13.4055	OID30720	no_MHC	UKB
rs12145673	1	196902339	CFHR2	ENSG00000080910	bipolar_noukb	C	958	rs61818956	unconditioned	1.93095e-60	0.958402	7.0368e-62	0.0349196	0.00667888	137.497	OID30720	no_MHC	UKB
rs12145673	1	196902339	CFHR2	ENSG00000080910	bipolar_noukb	C	902	rs61819113	unconditioned	0.000239202	0.949463	6.81628e-06	0.0270325	0.023258	8.3382	OID30720	no_MHC	UKB
rs12145673	1	196902339	CFHR2	ENSG00000080910	bipolar_noukb	C	905	rs61820761	unconditioned	4.88891e-222	0.946106	1.40977e-223	0.0272555	0.0266384	509.587	OID30720	no_MHC	UKB
rs12145673	1	196902339	CFHR2	ENSG00000080910	bipolar_noukb	C	902	rs6428389	unconditioned	0.00151087	0.955752	4.30536e-05	0.0272195	0.0154744	6.49507	OID30720	no_MHC	UKB
rs12145673	1	196902339	CFHR2	ENSG00000080910	bipolar_noukb	C	900	rs6428394	unconditioned	2.1783e-05	0.960148	6.20836e-07	0.0273527	0.012477	10.7344	OID30720	no_MHC	UKB
rs12145673	1	196902339	CFHR2	ENSG00000080910	bipolar_noukb	C	1061	rs6685259	unconditioned	4.09456e-46	0.96207	1.25473e-47	0.0294731	0.00845672	104.509	OID30720	no_MHC	UKB
rs12145673	1	196902339	CFHR2	ENSG00000080910	bipolar_noukb	C	894	rs692767	unconditioned	0.000242281	0.944588	6.89002e-06	0.026834	0.0283283	8.32541	OID30720	no_MHC	UKB
rs12145673	1	196902339	CFHR2	ENSG00000080910	bipolar_noukb	C	893	rs71524421	unconditioned	8.21351e-14	0.956358	2.33494e-15	0.0271709	0.0164712	30.1304	OID30720	no_MHC	UKB
rs12145673	1	196902339	CFHR2	ENSG00000080910	bipolar_noukb	C	959	rs71631868	unconditioned	5.32319e-10	0.955907	1.94005e-11	0.0348289	0.0092645	21.3538	OID30720	no_MHC	UKB
rs12145673	1	196902339	CFHR2	ENSG00000080910	bipolar_noukb	C	930	rs72734340	unconditioned	2.38787e-41	0.959877	7.04907e-43	0.0283241	0.0117989	93.5356	OID30720	no_MHC	UKB
rs12145673	1	196902339	CFHR2	ENSG00000080910	bipolar_noukb	C	899	rs72736416	unconditioned	5.20134e-12	0.963503	1.49111e-13	0.0276127	0.00888462	25.9821	OID30720	no_MHC	UKB
rs12145673	1	196902339	CFHR2	ENSG00000080910	bipolar_noukb	C	896	rs72740520	unconditioned	1.19022e-13	0.962797	3.40559e-15	0.0275389	0.00966453	29.7595	OID30720	no_MHC	UKB
rs12145673	1	196902339	CFHR2	ENSG00000080910	bipolar_noukb	C	904	rs74518615	unconditioned	8.96487e-16	0.894332	2.5897e-17	0.0257548	0.0799131	34.648	OID30720	no_MHC	UKB
rs12145673	1	196902339	CFHR2	ENSG00000080910	bipolar_noukb	C	893	rs74670666	unconditioned	9.52098e-10	0.957264	2.70765e-11	0.0272079	0.015528	20.7724	OID30720	no_MHC	UKB
rs12145673	1	196902339	CFHR2	ENSG00000080910	bipolar_noukb	C	894	rs76720656	unconditioned	8.11529e-05	0.949218	2.3101e-06	0.0269968	0.0237019	9.41918	OID30720	no_MHC	UKB
rs12145673	1	196902339	CFHR2	ENSG00000080910	bipolar_noukb	C	952	rs78531813	unconditioned	3.50562e-57	0.961169	1.01857e-58	0.0279163	0.0109146	129.993	OID30720	no_MHC	UKB
rs12145673	1	196902339	CFHR2	ENSG00000080910	bipolar_noukb	C	893	rs79137217	unconditioned	6.30271e-22	0.962221	1.79208e-23	0.0273488	0.0104299	48.8159	OID30720	no_MHC	UKB
rs12145673	1	196902339	CFHR2	ENSG00000080910	bipolar_noukb	C	893	rs79351096	unconditioned	4.39239e-10	0.957096	1.24915e-11	0.0272031	0.0157011	21.546	OID30720	no_MHC	UKB
rs12145673	1	196902339	CFHR2	ENSG00000080910	bipolar_noukb	C	916	rs79497719	unconditioned	0.00860989	0.9402	0.000250878	0.0273723	0.0235673	4.75484	OID30720	no_MHC	UKB
rs12145673	1	196902339	CFHR2	ENSG00000080910	bipolar_noukb	C	1005	rs79654026	unconditioned	5.44951e-13	0.954064	2.10898e-14	0.0369136	0.00902236	28.2381	OID30720	no_MHC	UKB
rs12145673	1	196902339	CFHR2	ENSG00000080910	bipolar_noukb	C	996	rs800292	unconditioned	4.26144e-11	0.883576	1.71115e-12	0.0353984	0.0810253	23.8788	OID30720	no_MHC	UKB
rs12145673	1	196902339	CFHR2	ENSG00000080910	depression_Als_noukb_included	C	1511	unconditioned	unconditioned	0	0.547977	0	0.433665	0.0183586	6500.23	OID30720	no_MHC	UKB
rs12145673	1	196902339	CFHR2	ENSG00000080910	depression_Als_noukb_included	C	908	rs10754198	unconditioned	2.28904e-09	0.461788	1.30613e-09	0.263223	0.274989	19.8951	OID30720	no_MHC	UKB
rs12145673	1	196902339	CFHR2	ENSG00000080910	depression_Als_noukb_included	C	918	rs1089033	unconditioned	8.18783e-19	0.639281	4.59831e-19	0.35902	0.00169949	41.6465	OID30720	no_MHC	UKB
rs12145673	1	196902339	CFHR2	ENSG00000080910	depression_Als_noukb_included	C	892	rs10922192	unconditioned	1.6498e-68	0.638845	9.26471e-69	0.358752	0.00240299	156.075	OID30720	no_MHC	UKB
rs12145673	1	196902339	CFHR2	ENSG00000080910	depression_Als_noukb_included	C	948	rs111328085	unconditioned	5.09714e-257	0.632019	2.86766e-257	0.355562	0.0124185	590.136	OID30720	no_MHC	UKB
rs12145673	1	196902339	CFHR2	ENSG00000080910	depression_Als_noukb_included	C	882	rs114036234	unconditioned	0.0101224	0.622539	0.00568386	0.349551	0.0121039	4.593	OID30720	no_MHC	UKB
rs12145673	1	196902339	CFHR2	ENSG00000080910	depression_Als_noukb_included	C	887	rs114176389	unconditioned	6.94768e-07	0.635117	3.9016e-07	0.356654	0.00822756	14.1797	OID30720	no_MHC	UKB
rs12145673	1	196902339	CFHR2	ENSG00000080910	depression_Als_noukb_included	C	918	rs115550758	unconditioned	2.0918e-06	0.629256	1.17523e-06	0.353516	0.0172246	13.0775	OID30720	no_MHC	UKB
rs12145673	1	196902339	CFHR2	ENSG00000080910	depression_Als_noukb_included	C	905	rs11586343	unconditioned	2.11112e-22	0.639261	1.18571e-22	0.359039	0.00169927	49.9097	OID30720	no_MHC	UKB
rs12145673	1	196902339	CFHR2	ENSG00000080910	depression_Als_noukb_included	C	906	rs12039050	unconditioned	0.000960654	0.590107	0.000539487	0.331317	0.0770759	6.9479	OID30720	no_MHC	UKB
rs12145673	1	196902339	CFHR2	ENSG00000080910	depression_Als_noukb_included	C	882	rs12403571	unconditioned	0.00214891	0.326869	0.00120664	0.183054	0.486721	6.1428	OID30720	no_MHC	UKB
rs12145673	1	196902339	CFHR2	ENSG00000080910	depression_Als_noukb_included	C	953	rs12736087	unconditioned	4.53291e-106	0.638189	2.55443e-106	0.359637	0.00217435	242.563	OID30720	no_MHC	UKB
rs12145673	1	196902339	CFHR2	ENSG00000080910	depression_Als_noukb_included	C	885	rs12757236	unconditioned	2.66118e-09	0.635524	1.4944e-09	0.356874	0.00760198	19.7445	OID30720	no_MHC	UKB
rs12145673	1	196902339	CFHR2	ENSG00000080910	depression_Als_noukb_included	C	886	rs138307921	unconditioned	8.95014e-08	0.636571	5.02577e-08	0.357448	0.00598154	16.229	OID30720	no_MHC	UKB
rs12145673	1	196902339	CFHR2	ENSG00000080910	depression_Als_noukb_included	C	906	rs138881853	unconditioned	1.53238e-12	0.633739	8.60562e-13	0.355889	0.0103717	27.2042	OID30720	no_MHC	UKB
rs12145673	1	196902339	CFHR2	ENSG00000080910	depression_Als_noukb_included	C	883	rs141014089	unconditioned	7.56247e-27	0.627625	4.24665e-27	0.352419	0.0199559	60.1466	OID30720	no_MHC	UKB
rs12145673	1	196902339	CFHR2	ENSG00000080910	depression_Als_noukb_included	C	883	rs141073581	unconditioned	4.93334e-152	0.636869	2.77017e-152	0.357609	0.00552142	348.397	OID30720	no_MHC	UKB
rs12145673	1	196902339	CFHR2	ENSG00000080910	depression_Als_noukb_included	C	884	rs141121962	unconditioned	6.45318e-05	0.385928	3.62358e-05	0.216308	0.397664	9.64835	OID30720	no_MHC	UKB
rs12145673	1	196902339	CFHR2	ENSG00000080910	depression_Als_noukb_included	C	884	rs147973159	unconditioned	0.000541369	0.621345	0.000303993	0.348872	0.0289375	7.52141	OID30720	no_MHC	UKB
rs12145673	1	196902339	CFHR2	ENSG00000080910	depression_Als_noukb_included	C	887	rs150638768	unconditioned	2.07611e-21	0.634836	1.16598e-21	0.356527	0.00863706	47.6238	OID30720	no_MHC	UKB
rs12145673	1	196902339	CFHR2	ENSG00000080910	depression_Als_noukb_included	C	887	rs1694459	unconditioned	0.00481838	0.518582	0.00270566	0.291016	0.182878	5.33532	OID30720	no_MHC	UKB
rs12145673	1	196902339	CFHR2	ENSG00000080910	depression_Als_noukb_included	C	883	rs17552483	unconditioned	4.09376e-14	0.617297	2.29894e-14	0.34662	0.0360827	30.8267	OID30720	no_MHC	UKB
rs12145673	1	196902339	CFHR2	ENSG00000080910	depression_Als_noukb_included	C	891	rs17617973	unconditioned	1.7321e-29	0.639263	9.72679e-30	0.358984	0.00175362	66.2256	OID30720	no_MHC	UKB
rs12145673	1	196902339	CFHR2	ENSG00000080910	depression_Als_noukb_included	C	882	rs185141304	unconditioned	0.00799735	0.61993	0.0044906	0.348078	0.0195035	4.82865	OID30720	no_MHC	UKB
rs12145673	1	196902339	CFHR2	ENSG00000080910	depression_Als_noukb_included	C	883	rs185769621	unconditioned	9.17564e-15	0.595086	5.15228e-15	0.33408	0.0708334	32.3222	OID30720	no_MHC	UKB
rs12145673	1	196902339	CFHR2	ENSG00000080910	depression_Als_noukb_included	C	883	rs186101838	unconditioned	0.00346832	0.618637	0.00194754	0.34735	0.0285967	5.66409	OID30720	no_MHC	UKB
rs12145673	1	196902339	CFHR2	ENSG00000080910	depression_Als_noukb_included	C	945	rs34231058	unconditioned	1.16238e-21	0.63673	6.55657e-22	0.359154	0.00411645	48.2038	OID30720	no_MHC	UKB
rs12145673	1	196902339	CFHR2	ENSG00000080910	depression_Als_noukb_included	C	915	rs34538561	unconditioned	5.48437e-43	0.636876	3.08008e-43	0.357671	0.00545316	97.3093	OID30720	no_MHC	UKB
rs12145673	1	196902339	CFHR2	ENSG00000080910	depression_Als_noukb_included	C	992	rs35352142	unconditioned	2.1907e-25	0.104241	1.66027e-25	0.0781837	0.817575	56.7804	OID30720	no_MHC	UKB
rs12145673	1	196902339	CFHR2	ENSG00000080910	depression_Als_noukb_included	C	891	rs35505017	unconditioned	1.0516e-15	0.636862	5.90543e-16	0.357636	0.00550236	34.4885	OID30720	no_MHC	UKB
rs12145673	1	196902339	CFHR2	ENSG00000080910	depression_Als_noukb_included	C	884	rs35703353	unconditioned	2.09016e-06	0.617909	1.17367e-06	0.346933	0.0351547	13.0783	OID30720	no_MHC	UKB
rs12145673	1	196902339	CFHR2	ENSG00000080910	depression_Als_noukb_included	C	882	rs374905	unconditioned	0.00191765	0.567106	0.00107679	0.318325	0.111574	6.25665	OID30720	no_MHC	UKB
rs12145673	1	196902339	CFHR2	ENSG00000080910	depression_Als_noukb_included	C	901	rs400344	unconditioned	3.19015e-30	0.638232	1.79148e-30	0.358406	0.00336171	67.9175	OID30720	no_MHC	UKB
rs12145673	1	196902339	CFHR2	ENSG00000080910	depression_Als_noukb_included	C	890	rs429327	unconditioned	0.0151119	0.5658	0.00851438	0.318693	0.0918801	4.19227	OID30720	no_MHC	UKB
rs12145673	1	196902339	CFHR2	ENSG00000080910	depression_Als_noukb_included	C	888	rs45512792	unconditioned	2.14307e-20	0.637111	1.20341e-20	0.357756	0.005133	45.2895	OID30720	no_MHC	UKB
rs12145673	1	196902339	CFHR2	ENSG00000080910	depression_Als_noukb_included	C	882	rs4915511	unconditioned	0.0023618	0.334907	0.00132618	0.18758	0.473825	6.04833	OID30720	no_MHC	UKB
rs12145673	1	196902339	CFHR2	ENSG00000080910	depression_Als_noukb_included	C	911	rs61818924	unconditioned	1.00918e-06	0.638672	5.66745e-07	0.358668	0.0026581	13.8064	OID30720	no_MHC	UKB
rs12145673	1	196902339	CFHR2	ENSG00000080910	depression_Als_noukb_included	C	948	rs61818956	unconditioned	1.28579e-60	0.63819	7.24951e-61	0.35982	0.00199008	137.904	OID30720	no_MHC	UKB
rs12145673	1	196902339	CFHR2	ENSG00000080910	depression_Als_noukb_included	C	892	rs61819113	unconditioned	0.00015092	0.598386	8.47489e-05	0.335957	0.0654217	8.79876	OID30720	no_MHC	UKB
rs12145673	1	196902339	CFHR2	ENSG00000080910	depression_Als_noukb_included	C	894	rs61820761	unconditioned	3.29694e-222	0.638224	1.85176e-222	0.358462	0.00331387	509.981	OID30720	no_MHC	UKB
rs12145673	1	196902339	CFHR2	ENSG00000080910	depression_Als_noukb_included	C	892	rs6428389	unconditioned	0.00124027	0.607929	0.000696471	0.341333	0.0488013	6.69243	OID30720	no_MHC	UKB
rs12145673	1	196902339	CFHR2	ENSG00000080910	depression_Als_noukb_included	C	890	rs6428394	unconditioned	1.44442e-05	0.636605	8.11124e-06	0.357485	0.00588707	11.1452	OID30720	no_MHC	UKB
rs12145673	1	196902339	CFHR2	ENSG00000080910	depression_Als_noukb_included	C	1050	rs6685259	unconditioned	2.71473e-46	0.637872	1.52686e-46	0.358759	0.00336902	104.92	OID30720	no_MHC	UKB
rs12145673	1	196902339	CFHR2	ENSG00000080910	depression_Als_noukb_included	C	884	rs692767	unconditioned	8.7107e-05	0.33944	4.89122e-05	0.190132	0.470292	9.34837	OID30720	no_MHC	UKB
rs12145673	1	196902339	CFHR2	ENSG00000080910	depression_Als_noukb_included	C	883	rs71524421	unconditioned	5.47529e-14	0.637517	3.07446e-14	0.357971	0.00451244	30.5359	OID30720	no_MHC	UKB
rs12145673	1	196902339	CFHR2	ENSG00000080910	depression_Als_noukb_included	C	949	rs71631868	unconditioned	3.53414e-10	0.634633	1.99236e-10	0.357764	0.00760309	21.7634	OID30720	no_MHC	UKB
rs12145673	1	196902339	CFHR2	ENSG00000080910	depression_Als_noukb_included	C	920	rs72734340	unconditioned	1.58463e-41	0.637021	8.8995e-42	0.357754	0.00522497	93.9456	OID30720	no_MHC	UKB
rs12145673	1	196902339	CFHR2	ENSG00000080910	depression_Als_noukb_included	C	888	rs72736416	unconditioned	3.44203e-12	0.637599	1.93308e-12	0.358078	0.00432378	26.395	OID30720	no_MHC	UKB
rs12145673	1	196902339	CFHR2	ENSG00000080910	depression_Als_noukb_included	C	885	rs72740520	unconditioned	7.87244e-14	0.636814	4.42117e-14	0.35763	0.00555576	30.1728	OID30720	no_MHC	UKB
rs12145673	1	196902339	CFHR2	ENSG00000080910	depression_Als_noukb_included	C	893	rs74518615	unconditioned	6.37998e-16	0.636491	3.58364e-16	0.357511	0.00599823	34.9882	OID30720	no_MHC	UKB
rs12145673	1	196902339	CFHR2	ENSG00000080910	depression_Als_noukb_included	C	883	rs74670666	unconditioned	6.33364e-10	0.636801	3.55647e-10	0.357571	0.00562845	21.18	OID30720	no_MHC	UKB
rs12145673	1	196902339	CFHR2	ENSG00000080910	depression_Als_noukb_included	C	884	rs76720656	unconditioned	5.43404e-05	0.635501	3.05173e-05	0.356887	0.00752789	9.82024	OID30720	no_MHC	UKB
rs12145673	1	196902339	CFHR2	ENSG00000080910	depression_Als_noukb_included	C	941	rs78531813	unconditioned	2.15749e-57	0.591544	1.21725e-57	0.333673	0.0747838	130.478	OID30720	no_MHC	UKB
rs12145673	1	196902339	CFHR2	ENSG00000080910	depression_Als_noukb_included	C	883	rs79137217	unconditioned	4.18208e-22	0.638474	2.34831e-22	0.35851	0.00301611	49.2261	OID30720	no_MHC	UKB
rs12145673	1	196902339	CFHR2	ENSG00000080910	depression_Als_noukb_included	C	883	rs79351096	unconditioned	2.80641e-10	0.611522	1.57604e-10	0.343376	0.0451019	21.9939	OID30720	no_MHC	UKB
rs12145673	1	196902339	CFHR2	ENSG00000080910	depression_Als_noukb_included	C	906	rs79497719	unconditioned	0.00335947	0.362622	0.00188658	0.20321	0.428922	5.69597	OID30720	no_MHC	UKB
rs12145673	1	196902339	CFHR2	ENSG00000080910	depression_Als_noukb_included	C	995	rs79654026	unconditioned	3.62625e-13	0.634852	2.04645e-13	0.358268	0.00687942	28.6454	OID30720	no_MHC	UKB
rs12145673	1	196902339	CFHR2	ENSG00000080910	depression_Als_noukb_included	C	986	rs800292	unconditioned	2.90994e-11	0.603348	1.64843e-11	0.341731	0.0549212	24.2603	OID30720	no_MHC	UKB
rs12145673	1	196902339	CFHR2	ENSG00000080910	depression_Als_ukb_included	C	1534	unconditioned	unconditioned	0	0.000790544	0	0.999199	1.05715e-05	6506.72	OID30720	no_MHC	UKB
rs12145673	1	196902339	CFHR2	ENSG00000080910	depression_Als_ukb_included	C	902	rs10754198	rs9787082*	4.51157e-09	0.910131	9.01646e-11	0.0181174	0.0717515	19.2166	OID30720	no_MHC	UKB
rs12145673	1	196902339	CFHR2	ENSG00000080910	depression_Als_ukb_included	C	907	rs10754198	unconditioned	3.91911e-12	0.000790576	4.95325e-09	0.999184	2.52451e-05	26.2652	OID30720	no_MHC	UKB
rs12145673	1	196902339	CFHR2	ENSG00000080910	depression_Als_ukb_included	C	912	rs1089033	rs9787082*	1.25405e-18	0.979089	2.37656e-20	0.0185525	0.00235885	41.2202	OID30720	no_MHC	UKB
rs12145673	1	196902339	CFHR2	ENSG00000080910	depression_Als_ukb_included	C	917	rs1089033	unconditioned	1.01265e-21	0.000790594	1.27986e-18	0.999207	1.96515e-06	48.3417	OID30720	no_MHC	UKB
rs12145673	1	196902339	CFHR2	ENSG00000080910	depression_Als_ukb_included	C	886	rs10922192	rs9787082*	2.49975e-68	0.96797	4.78224e-70	0.0185046	0.0135253	155.66	OID30720	no_MHC	UKB
rs12145673	1	196902339	CFHR2	ENSG00000080910	depression_Als_ukb_included	C	891	rs10922192	unconditioned	2.04168e-71	0.000790595	2.58041e-68	0.999208	1.62538e-06	162.77	OID30720	no_MHC	UKB
rs12145673	1	196902339	CFHR2	ENSG00000080910	depression_Als_ukb_included	C	943	rs111328085	rs9787082*	7.83553e-257	0.97357	1.50586e-258	0.0187027	0.00772757	589.706	OID30720	no_MHC	UKB
rs12145673	1	196902339	CFHR2	ENSG00000080910	depression_Als_ukb_included	C	948	rs111328085	unconditioned	6.34582e-260	0.000790587	8.02028e-257	0.999199	1.07551e-05	596.824	OID30720	no_MHC	UKB
rs12145673	1	196902339	CFHR2	ENSG00000080910	depression_Als_ukb_included	C	877	rs114036234	rs9787082*	1.54055e-21	0.972068	2.9089e-23	0.0183452	0.0095873	47.9221	OID30720	no_MHC	UKB
rs12145673	1	196902339	CFHR2	ENSG00000080910	depression_Als_ukb_included	C	882	rs114036234	unconditioned	1.25289e-24	0.00079059	1.58349e-21	0.999202	7.66403e-06	55.0366	OID30720	no_MHC	UKB
rs12145673	1	196902339	CFHR2	ENSG00000080910	depression_Als_ukb_included	C	884	rs114176389	rs9787082*	2.75872e-07	0.974683	5.22377e-09	0.0184492	0.00686723	15.1033	OID30720	no_MHC	UKB
rs12145673	1	196902339	CFHR2	ENSG00000080910	depression_Als_ukb_included	C	889	rs114176389	unconditioned	2.23762e-10	0.000790589	2.82806e-07	0.999201	7.83697e-06	22.2204	OID30720	no_MHC	UKB
rs12145673	1	196902339	CFHR2	ENSG00000080910	depression_Als_ukb_included	C	913	rs115550758	rs9787082*	3.2397e-06	0.974687	6.15308e-08	0.0185052	0.00680491	12.64	OID30720	no_MHC	UKB
rs12145673	1	196902339	CFHR2	ENSG00000080910	depression_Als_ukb_included	C	918	rs115550758	unconditioned	2.62769e-09	0.000790588	3.32106e-06	0.9992	6.21272e-06	19.7572	OID30720	no_MHC	UKB
rs12145673	1	196902339	CFHR2	ENSG00000080910	depression_Als_ukb_included	C	899	rs11586343	rs9787082*	3.21411e-22	0.9749	6.08973e-24	0.0184646	0.0066358	49.4893	OID30720	no_MHC	UKB
rs12145673	1	196902339	CFHR2	ENSG00000080910	depression_Als_ukb_included	C	904	rs11586343	unconditioned	2.60658e-25	0.000790594	3.29437e-22	0.999207	2.6521e-06	56.6066	OID30720	no_MHC	UKB
rs12145673	1	196902339	CFHR2	ENSG00000080910	depression_Als_ukb_included	C	899	rs12039050	rs9787082*	0.00157191	0.96101	2.97456e-05	0.0181661	0.0192222	6.45546	OID30720	no_MHC	UKB
rs12145673	1	196902339	CFHR2	ENSG00000080910	depression_Als_ukb_included	C	904	rs12039050	unconditioned	1.291e-06	0.000789264	0.00163165	0.997526	5.17594e-05	13.5601	OID30720	no_MHC	UKB
rs12145673	1	196902339	CFHR2	ENSG00000080910	depression_Als_ukb_included	C	876	rs12403571	rs9787082*	0.00578183	0.868869	0.000109117	0.0162887	0.108951	5.15303	OID30720	no_MHC	UKB
rs12145673	1	196902339	CFHR2	ENSG00000080910	depression_Als_ukb_included	C	881	rs12403571	unconditioned	5.22447e-06	0.000785084	0.00660304	0.992243	0.000363662	12.1622	OID30720	no_MHC	UKB
rs12145673	1	196902339	CFHR2	ENSG00000080910	depression_Als_ukb_included	C	948	rs12736087	rs9787082*	6.95573e-106	0.979313	1.3484e-107	0.0189827	0.00170436	242.134	OID30720	no_MHC	UKB
rs12145673	1	196902339	CFHR2	ENSG00000080910	depression_Als_ukb_included	C	953	rs12736087	unconditioned	5.61522e-109	0.000790595	7.09691e-106	0.999208	1.31935e-06	249.256	OID30720	no_MHC	UKB
rs12145673	1	196902339	CFHR2	ENSG00000080910	depression_Als_ukb_included	C	879	rs12757236	rs9787082*	3.32967e-09	0.795181	6.54124e-11	0.0154322	0.189387	19.5204	OID30720	no_MHC	UKB
rs12145673	1	196902339	CFHR2	ENSG00000080910	depression_Als_ukb_included	C	884	rs12757236	unconditioned	3.30979e-12	0.000790463	4.18315e-09	0.999042	0.000167908	26.4341	OID30720	no_MHC	UKB
rs12145673	1	196902339	CFHR2	ENSG00000080910	depression_Als_ukb_included	C	880	rs138307921	rs9787082*	1.35526e-07	0.963939	2.56102e-09	0.0181976	0.0178628	15.8141	OID30720	no_MHC	UKB
rs12145673	1	196902339	CFHR2	ENSG00000080910	depression_Als_ukb_included	C	885	rs138307921	unconditioned	1.1115e-10	0.000790589	1.40479e-07	0.9992	8.87811e-06	22.9201	OID30720	no_MHC	UKB
rs12145673	1	196902339	CFHR2	ENSG00000080910	depression_Als_ukb_included	C	900	rs138881853	rs9787082*	2.3237e-12	0.961004	4.4022e-14	0.0181852	0.0208103	26.7879	OID30720	no_MHC	UKB
rs12145673	1	196902339	CFHR2	ENSG00000080910	depression_Als_ukb_included	C	905	rs138881853	unconditioned	1.91163e-15	0.00079059	2.41606e-12	0.999202	7.06236e-06	33.8908	OID30720	no_MHC	UKB
rs12145673	1	196902339	CFHR2	ENSG00000080910	depression_Als_ukb_included	C	877	rs141014089	rs9787082*	1.16377e-26	0.965872	2.19823e-28	0.0182283	0.0158993	59.7155	OID30720	no_MHC	UKB
rs12145673	1	196902339	CFHR2	ENSG00000080910	depression_Als_ukb_included	C	882	rs141014089	unconditioned	9.52521e-30	0.000790591	1.20386e-26	0.999203	6.69802e-06	66.8236	OID30720	no_MHC	UKB
rs12145673	1	196902339	CFHR2	ENSG00000080910	depression_Als_ukb_included	C	877	rs141073581	rs9787082*	7.56747e-152	0.977237	1.42849e-153	0.0184428	0.00432042	347.969	OID30720	no_MHC	UKB
rs12145673	1	196902339	CFHR2	ENSG00000080910	depression_Als_ukb_included	C	882	rs141073581	unconditioned	6.11861e-155	0.000790593	7.73312e-152	0.999206	3.4896e-06	355.089	OID30720	no_MHC	UKB
rs12145673	1	196902339	CFHR2	ENSG00000080910	depression_Als_ukb_included	C	878	rs141121962	rs9787082*	0.000149313	0.891839	2.81877e-06	0.0167451	0.0912633	8.80947	OID30720	no_MHC	UKB
rs12145673	1	196902339	CFHR2	ENSG00000080910	depression_Als_ukb_included	C	883	rs141121962	unconditioned	1.32338e-07	0.000790417	0.000167258	0.998984	5.86705e-05	15.8379	OID30720	no_MHC	UKB
rs12145673	1	196902339	CFHR2	ENSG00000080910	depression_Als_ukb_included	C	878	rs147973159	rs9787082*	0.000848302	0.972608	1.60164e-05	0.0183552	0.0081724	7.07227	OID30720	no_MHC	UKB
rs12145673	1	196902339	CFHR2	ENSG00000080910	depression_Als_ukb_included	C	883	rs147973159	unconditioned	6.88925e-07	0.000789862	0.000870711	0.998282	5.71183e-05	14.1881	OID30720	no_MHC	UKB
rs12145673	1	196902339	CFHR2	ENSG00000080910	depression_Als_ukb_included	C	881	rs150638768	rs9787082*	3.12949e-21	0.95707	5.92899e-23	0.0181074	0.0248222	47.2134	OID30720	no_MHC	UKB
rs12145673	1	196902339	CFHR2	ENSG00000080910	depression_Als_ukb_included	C	886	rs150638768	unconditioned	2.5845e-24	0.000790583	3.26646e-21	0.999193	1.60788e-05	54.3125	OID30720	no_MHC	UKB
rs12145673	1	196902339	CFHR2	ENSG00000080910	depression_Als_ukb_included	C	881	rs1694459	rs9787082*	0.00862329	0.934527	0.000162868	0.0176114	0.039075	4.75329	OID30720	no_MHC	UKB
rs12145673	1	196902339	CFHR2	ENSG00000080910	depression_Als_ukb_included	C	886	rs1694459	unconditioned	7.22632e-06	0.000783112	0.00913312	0.989751	0.000325902	11.8378	OID30720	no_MHC	UKB
rs12145673	1	196902339	CFHR2	ENSG00000080910	depression_Als_ukb_included	C	877	rs17552483	rs9787082*	6.43152e-14	0.959398	1.21529e-15	0.0181062	0.0224962	30.375	OID30720	no_MHC	UKB
rs12145673	1	196902339	CFHR2	ENSG00000080910	depression_Als_ukb_included	C	882	rs17552483	unconditioned	5.29952e-17	0.00079057	6.6979e-14	0.999177	3.24421e-05	37.4763	OID30720	no_MHC	UKB
rs12145673	1	196902339	CFHR2	ENSG00000080910	depression_Als_ukb_included	C	885	rs17617973	rs9787082*	2.64166e-29	0.974941	5.05096e-31	0.0186348	0.00642417	65.8036	OID30720	no_MHC	UKB
rs12145673	1	196902339	CFHR2	ENSG00000080910	depression_Als_ukb_included	C	890	rs17617973	unconditioned	2.14222e-32	0.000790595	2.70749e-29	0.999208	1.5495e-06	72.9209	OID30720	no_MHC	UKB
rs12145673	1	196902339	CFHR2	ENSG00000080910	depression_Als_ukb_included	C	876	rs185141304	rs9787082*	0.0112726	0.941519	0.00021274	0.0177394	0.0292567	4.48538	OID30720	no_MHC	UKB
rs12145673	1	196902339	CFHR2	ENSG00000080910	depression_Als_ukb_included	C	881	rs185141304	unconditioned	9.34041e-06	0.000780129	0.011805	0.985979	0.00142686	11.5812	OID30720	no_MHC	UKB
rs12145673	1	196902339	CFHR2	ENSG00000080910	depression_Als_ukb_included	C	877	rs185769621	rs9787082*	1.44754e-14	0.938782	2.73625e-16	0.0177021	0.0435162	31.8663	OID30720	no_MHC	UKB
rs12145673	1	196902339	CFHR2	ENSG00000080910	depression_Als_ukb_included	C	882	rs185769621	unconditioned	1.21906e-17	0.000790576	1.54073e-14	0.999185	2.47789e-05	38.9459	OID30720	no_MHC	UKB
rs12145673	1	196902339	CFHR2	ENSG00000080910	depression_Als_ukb_included	C	877	rs186101838	rs9787082*	0.00546324	0.965912	0.00010315	0.0182268	0.0102948	5.20971	OID30720	no_MHC	UKB
rs12145673	1	196902339	CFHR2	ENSG00000080910	depression_Als_ukb_included	C	882	rs186101838	unconditioned	4.44579e-06	0.00078602	0.0056189	0.993426	0.000164892	12.3236	OID30720	no_MHC	UKB
rs12145673	1	196902339	CFHR2	ENSG00000080910	depression_Als_ukb_included	C	938	rs34231058	rs9787082*	1.78123e-21	0.975774	3.45058e-23	0.0188973	0.00532819	47.777	OID30720	no_MHC	UKB
rs12145673	1	196902339	CFHR2	ENSG00000080910	depression_Als_ukb_included	C	943	rs34231058	unconditioned	1.44312e-24	0.000790593	1.82391e-21	0.999206	3.51955e-06	54.8952	OID30720	no_MHC	UKB
rs12145673	1	196902339	CFHR2	ENSG00000080910	depression_Als_ukb_included	C	909	rs34538561	rs9787082*	8.4251e-43	0.978389	1.59646e-44	0.0185363	0.00307426	96.8799	OID30720	no_MHC	UKB
rs12145673	1	196902339	CFHR2	ENSG00000080910	depression_Als_ukb_included	C	914	rs34538561	unconditioned	6.80778e-46	0.000790594	8.60414e-43	0.999207	2.84561e-06	104.001	OID30720	no_MHC	UKB
rs12145673	1	196902339	CFHR2	ENSG00000080910	depression_Als_ukb_included	C	986	rs35352142	rs9787082*	1.68342e-24	0.801013	4.70768e-26	0.0222235	0.176763	54.7412	OID30720	no_MHC	UKB
rs12145673	1	196902339	CFHR2	ENSG00000080910	depression_Als_ukb_included	C	991	rs35352142	unconditioned	1.66134e-27	0.000790495	2.09973e-24	0.999085	0.000124043	61.6622	OID30720	no_MHC	UKB
rs12145673	1	196902339	CFHR2	ENSG00000080910	depression_Als_ukb_included	C	885	rs35505017	rs9787082*	1.6053e-15	0.972248	3.06986e-17	0.0185834	0.00916899	34.0655	OID30720	no_MHC	UKB
rs12145673	1	196902339	CFHR2	ENSG00000080910	depression_Als_ukb_included	C	890	rs35505017	unconditioned	1.30524e-18	0.000790592	1.64965e-15	0.999204	5.04243e-06	41.1801	OID30720	no_MHC	UKB
rs12145673	1	196902339	CFHR2	ENSG00000080910	depression_Als_ukb_included	C	878	rs35703353	rs9787082*	3.28819e-06	0.972081	6.20751e-08	0.0183416	0.00957371	12.6252	OID30720	no_MHC	UKB
rs12145673	1	196902339	CFHR2	ENSG00000080910	depression_Als_ukb_included	C	883	rs35703353	unconditioned	2.67421e-09	0.000790588	3.37985e-06	0.999199	6.82872e-06	19.7396	OID30720	no_MHC	UKB
rs12145673	1	196902339	CFHR2	ENSG00000080910	depression_Als_ukb_included	C	876	rs374905	rs9787082*	0.003423	0.954669	6.46001e-05	0.017993	0.0238504	5.67724	OID30720	no_MHC	UKB
rs12145673	1	196902339	CFHR2	ENSG00000080910	depression_Als_ukb_included	C	881	rs374905	unconditioned	2.824e-06	0.00078762	0.00356917	0.995448	0.000192739	12.7774	OID30720	no_MHC	UKB
rs12145673	1	196902339	CFHR2	ENSG00000080910	depression_Als_ukb_included	C	893	rs400344	rs9787082*	0.00155967	0.93847	2.94968e-05	0.0177063	0.0422343	6.46328	OID30720	no_MHC	UKB
rs12145673	1	196902339	CFHR2	ENSG00000080910	depression_Als_ukb_included	C	898	rs400344	unconditioned	1.31166e-06	0.000789214	0.00165777	0.997463	8.83849e-05	13.5442	OID30720	no_MHC	UKB
rs12145673	1	196902339	CFHR2	ENSG00000080910	depression_Als_ukb_included	C	879	rs429327	rs9787082*	0.0296023	0.927103	0.000558931	0.0174797	0.0252564	3.5199	OID30720	no_MHC	UKB
rs12145673	1	196902339	CFHR2	ENSG00000080910	depression_Als_ukb_included	C	884	rs429327	unconditioned	2.44305e-05	0.000765107	0.030877	0.966993	0.00134023	10.6197	OID30720	no_MHC	UKB
rs12145673	1	196902339	CFHR2	ENSG00000080910	depression_Als_ukb_included	C	882	rs45512792	rs9787082*	3.28168e-20	0.975684	6.2001e-22	0.0184278	0.00588817	44.8633	OID30720	no_MHC	UKB
rs12145673	1	196902339	CFHR2	ENSG00000080910	depression_Als_ukb_included	C	887	rs45512792	unconditioned	2.65876e-23	0.000790591	3.36032e-20	0.999203	6.56541e-06	51.9816	OID30720	no_MHC	UKB
rs12145673	1	196902339	CFHR2	ENSG00000080910	depression_Als_ukb_included	C	876	rs4915511	rs9787082*	0.00816337	0.931017	0.000154062	0.0175273	0.0431382	4.8081	OID30720	no_MHC	UKB
rs12145673	1	196902339	CFHR2	ENSG00000080910	depression_Als_ukb_included	C	881	rs4915511	unconditioned	2.47722e-07	3.49488e-05	0.000313088	0.0432142	0.956438	15.211	OID30720	no_MHC	UKB
rs12145673	1	196902339	CFHR2	ENSG00000080910	depression_Als_ukb_included	C	905	rs61818924	rs9787082*	1.54515e-06	0.97764	2.92678e-08	0.0185143	0.0038444	13.3804	OID30720	no_MHC	UKB
rs12145673	1	196902339	CFHR2	ENSG00000080910	depression_Als_ukb_included	C	910	rs61818924	unconditioned	1.24959e-09	0.000790593	1.57931e-06	0.999205	2.58461e-06	20.5005	OID30720	no_MHC	UKB
rs12145673	1	196902339	CFHR2	ENSG00000080910	depression_Als_ukb_included	C	942	rs61818956	rs9787082*	1.96838e-60	0.977005	3.80917e-62	0.0189027	0.00409266	137.478	OID30720	no_MHC	UKB
rs12145673	1	196902339	CFHR2	ENSG00000080910	depression_Als_ukb_included	C	947	rs61818956	unconditioned	1.5928e-63	0.000790594	2.01309e-60	0.999208	1.81433e-06	144.597	OID30720	no_MHC	UKB
rs12145673	1	196902339	CFHR2	ENSG00000080910	depression_Als_ukb_included	C	886	rs61819113	rs9787082*	0.000243221	0.964688	4.59732e-06	0.0182175	0.0168465	8.32154	OID30720	no_MHC	UKB
rs12145673	1	196902339	CFHR2	ENSG00000080910	depression_Als_ukb_included	C	891	rs61819113	unconditioned	1.99268e-07	0.000790369	0.000251849	0.998923	3.44603e-05	15.4286	OID30720	no_MHC	UKB
rs12145673	1	196902339	CFHR2	ENSG00000080910	depression_Als_ukb_included	C	889	rs61820761	rs9787082*	5.04799e-222	0.977551	9.56656e-224	0.0185219	0.00392668	509.555	OID30720	no_MHC	UKB
rs12145673	1	196902339	CFHR2	ENSG00000080910	depression_Als_ukb_included	C	894	rs61820761	unconditioned	4.07952e-225	0.000790593	5.15597e-222	0.999206	3.08818e-06	516.676	OID30720	no_MHC	UKB
rs12145673	1	196902339	CFHR2	ENSG00000080910	depression_Als_ukb_included	C	886	rs6428389	rs9787082*	0.00145724	0.913008	2.75445e-05	0.0171892	0.0683176	6.53121	OID30720	no_MHC	UKB
rs12145673	1	196902339	CFHR2	ENSG00000080910	depression_Als_ukb_included	C	891	rs6428389	unconditioned	1.25976e-06	0.000789249	0.00159217	0.997507	0.000110729	13.5846	OID30720	no_MHC	UKB
rs12145673	1	196902339	CFHR2	ENSG00000080910	depression_Als_ukb_included	C	884	rs6428394	rs9787082*	2.17941e-05	0.960587	4.16568e-07	0.0183394	0.021051	10.7339	OID30720	no_MHC	UKB
rs12145673	1	196902339	CFHR2	ENSG00000080910	depression_Als_ukb_included	C	889	rs6428394	unconditioned	1.79363e-08	0.000790522	2.26691e-05	0.999117	7.01857e-05	17.8364	OID30720	no_MHC	UKB
rs12145673	1	196902339	CFHR2	ENSG00000080910	depression_Als_ukb_included	C	1044	rs6685259	rs9787082*	4.16326e-46	0.978262	8.08777e-48	0.0190015	0.00273622	104.493	OID30720	no_MHC	UKB
rs12145673	1	196902339	CFHR2	ENSG00000080910	depression_Als_ukb_included	C	1049	rs6685259	unconditioned	3.36448e-49	0.000790593	4.25227e-46	0.999207	2.81515e-06	111.613	OID30720	no_MHC	UKB
rs12145673	1	196902339	CFHR2	ENSG00000080910	depression_Als_ukb_included	C	878	rs692767	rs9787082*	0.00022662	0.882828	4.27819e-06	0.0165659	0.100375	8.39223	OID30720	no_MHC	UKB
rs12145673	1	196902339	CFHR2	ENSG00000080910	depression_Als_ukb_included	C	883	rs692767	unconditioned	2.02882e-07	0.000790336	0.000256416	0.99888	7.25935e-05	15.4106	OID30720	no_MHC	UKB
rs12145673	1	196902339	CFHR2	ENSG00000080910	depression_Als_ukb_included	C	877	rs71524421	rs9787082*	8.30556e-14	0.967044	1.56771e-15	0.0182387	0.0147168	30.1193	OID30720	no_MHC	UKB
rs12145673	1	196902339	CFHR2	ENSG00000080910	depression_Als_ukb_included	C	882	rs71524421	unconditioned	6.79029e-17	0.000790587	8.58203e-14	0.999199	1.08063e-05	37.2285	OID30720	no_MHC	UKB
rs12145673	1	196902339	CFHR2	ENSG00000080910	depression_Als_ukb_included	C	942	rs71631868	rs9787082*	5.39684e-10	0.969088	1.04344e-11	0.0187244	0.0121878	21.34	OID30720	no_MHC	UKB
rs12145673	1	196902339	CFHR2	ENSG00000080910	depression_Als_ukb_included	C	947	rs71631868	unconditioned	4.40291e-13	0.000790589	5.5647e-10	0.999201	8.83678e-06	28.4513	OID30720	no_MHC	UKB
rs12145673	1	196902339	CFHR2	ENSG00000080910	depression_Als_ukb_included	C	914	rs72734340	rs9787082*	2.42428e-41	0.974666	4.59647e-43	0.018473	0.00686104	93.5205	OID30720	no_MHC	UKB
rs12145673	1	196902339	CFHR2	ENSG00000080910	depression_Als_ukb_included	C	919	rs72734340	unconditioned	1.96619e-44	0.000790592	2.485e-41	0.999205	4.37766e-06	100.638	OID30720	no_MHC	UKB
rs12145673	1	196902339	CFHR2	ENSG00000080910	depression_Als_ukb_included	C	883	rs72736416	rs9787082*	5.24564e-12	0.971689	9.92771e-14	0.0183799	0.00993149	25.9736	OID30720	no_MHC	UKB
rs12145673	1	196902339	CFHR2	ENSG00000080910	depression_Als_ukb_included	C	888	rs72736416	unconditioned	4.26811e-15	0.000790593	5.39433e-12	0.999206	3.22893e-06	33.0876	OID30720	no_MHC	UKB
rs12145673	1	196902339	CFHR2	ENSG00000080910	depression_Als_ukb_included	C	880	rs72740520	rs9787082*	1.20476e-13	0.974545	2.27904e-15	0.0184284	0.00702632	29.7473	OID30720	no_MHC	UKB
rs12145673	1	196902339	CFHR2	ENSG00000080910	depression_Als_ukb_included	C	885	rs72740520	unconditioned	9.7737e-17	0.000790594	1.23527e-13	0.999207	2.78263e-06	36.8643	OID30720	no_MHC	UKB
rs12145673	1	196902339	CFHR2	ENSG00000080910	depression_Als_ukb_included	C	888	rs74518615	rs9787082*	9.7762e-16	0.975356	1.85385e-17	0.0184894	0.00615494	34.5614	OID30720	no_MHC	UKB
rs12145673	1	196902339	CFHR2	ENSG00000080910	depression_Als_ukb_included	C	893	rs74518615	unconditioned	7.92344e-19	0.000790592	1.00142e-15	0.999204	5.00614e-06	41.6793	OID30720	no_MHC	UKB
rs12145673	1	196902339	CFHR2	ENSG00000080910	depression_Als_ukb_included	C	877	rs74670666	rs9787082*	9.55921e-10	0.961109	1.80611e-11	0.0181384	0.0207525	20.7683	OID30720	no_MHC	UKB
rs12145673	1	196902339	CFHR2	ENSG00000080910	depression_Als_ukb_included	C	882	rs74670666	unconditioned	7.86299e-13	0.000790568	9.93779e-10	0.999174	3.51615e-05	27.8714	OID30720	no_MHC	UKB
rs12145673	1	196902339	CFHR2	ENSG00000080910	depression_Als_ukb_included	C	878	rs76720656	rs9787082*	8.35007e-05	0.97666	1.57752e-06	0.0184466	0.00480795	9.39066	OID30720	no_MHC	UKB
rs12145673	1	196902339	CFHR2	ENSG00000080910	depression_Als_ukb_included	C	883	rs76720656	unconditioned	6.75881e-08	0.000790523	8.54225e-05	0.999118	6.1855e-06	16.5098	OID30720	no_MHC	UKB
rs12145673	1	196902339	CFHR2	ENSG00000080910	depression_Als_ukb_included	C	935	rs78531813	rs9787082*	3.23965e-57	0.88826	6.79266e-59	0.0185312	0.0932084	130.072	OID30720	no_MHC	UKB
rs12145673	1	196902339	CFHR2	ENSG00000080910	depression_Als_ukb_included	C	940	rs78531813	unconditioned	2.8831e-60	0.000790515	3.64387e-57	0.99911	9.99381e-05	137.096	OID30720	no_MHC	UKB
rs12145673	1	196902339	CFHR2	ENSG00000080910	depression_Als_ukb_included	C	877	rs79137217	rs9787082*	6.40725e-22	0.9782	1.20942e-23	0.0184609	0.00333933	48.7994	OID30720	no_MHC	UKB
rs12145673	1	196902339	CFHR2	ENSG00000080910	depression_Als_ukb_included	C	882	rs79137217	unconditioned	5.17831e-25	0.000790594	6.54471e-22	0.999206	2.95986e-06	55.9201	OID30720	no_MHC	UKB
rs12145673	1	196902339	CFHR2	ENSG00000080910	depression_Als_ukb_included	C	877	rs79351096	rs9787082*	4.02102e-10	0.876215	7.63783e-12	0.0165362	0.107249	21.6343	OID30720	no_MHC	UKB
rs12145673	1	196902339	CFHR2	ENSG00000080910	depression_Als_ukb_included	C	882	rs79351096	unconditioned	3.62751e-13	0.000790506	4.5847e-10	0.999096	0.000113575	28.6451	OID30720	no_MHC	UKB
rs12145673	1	196902339	CFHR2	ENSG00000080910	depression_Als_ukb_included	C	900	rs79497719	rs9787082*	0.0083558	0.881367	0.000158136	0.0165866	0.0935326	4.7848	OID30720	no_MHC	UKB
rs12145673	1	196902339	CFHR2	ENSG00000080910	depression_Als_ukb_included	C	905	rs79497719	unconditioned	7.42424e-06	0.000783075	0.00938326	0.989704	0.000121813	11.8108	OID30720	no_MHC	UKB
rs12145673	1	196902339	CFHR2	ENSG00000080910	depression_Als_ukb_included	C	988	rs79654026	rs9787082*	5.53497e-13	0.968983	1.082e-14	0.01893	0.0120875	28.2225	OID30720	no_MHC	UKB
rs12145673	1	196902339	CFHR2	ENSG00000080910	depression_Als_ukb_included	C	993	rs79654026	unconditioned	4.51606e-16	0.000790589	5.70771e-13	0.999201	8.55345e-06	35.3337	OID30720	no_MHC	UKB
rs12145673	1	196902339	CFHR2	ENSG00000080910	depression_Als_ukb_included	C	980	rs800292	rs9787082*	4.59215e-11	0.952105	9.1731e-13	0.01899	0.0289047	23.8041	OID30720	no_MHC	UKB
rs12145673	1	196902339	CFHR2	ENSG00000080910	depression_Als_ukb_included	C	985	rs800292	unconditioned	3.81319e-14	0.000790577	4.81937e-11	0.999187	2.28149e-05	30.8977	OID30720	no_MHC	UKB
rs12145673	1	196902339	CFHR2	ENSG00000080910	depression_Als_ukb_included	C	1372	unconditioned	rs9787082*	0	0	0.953118	0.0332714	0.0136102	6499.62	OID30720	no_MHC	UKB
rs12145673	1	196902339	CFHR2	ENSG00000080910	schizophrenia	C	1588	unconditioned	unconditioned	0	0.514648	0	0.464078	0.0212738	6500.31	OID30720	no_MHC	UKB
rs12145673	1	196902339	CFHR2	ENSG00000080910	schizophrenia	C	919	rs10754198	unconditioned	3.88774e-09	0.784321	8.17119e-10	0.164796	0.0508824	19.3654	OID30720	no_MHC	UKB
rs12145673	1	196902339	CFHR2	ENSG00000080910	schizophrenia	C	929	rs1089033	unconditioned	1.04287e-18	0.81425	2.18035e-19	0.170222	0.0155285	41.4046	OID30720	no_MHC	UKB
rs12145673	1	196902339	CFHR2	ENSG00000080910	schizophrenia	C	903	rs10922192	unconditioned	2.00139e-68	0.774991	4.20094e-69	0.162609	0.0624003	155.882	OID30720	no_MHC	UKB
rs12145673	1	196902339	CFHR2	ENSG00000080910	schizophrenia	C	960	rs111328085	unconditioned	6.47298e-257	0.801577	1.35854e-257	0.168204	0.030219	589.897	OID30720	no_MHC	UKB
rs12145673	1	196902339	CFHR2	ENSG00000080910	schizophrenia	C	894	rs114036234	unconditioned	1.30032e-21	0.820458	2.71037e-22	0.171007	0.00853419	48.0917	OID30720	no_MHC	UKB
rs12145673	1	196902339	CFHR2	ENSG00000080910	schizophrenia	C	901	rs114176389	unconditioned	2.28415e-07	0.807001	4.76744e-08	0.168411	0.0245872	15.2921	OID30720	no_MHC	UKB
rs12145673	1	196902339	CFHR2	ENSG00000080910	schizophrenia	C	930	rs115550758	unconditioned	2.69214e-06	0.809923	5.63009e-07	0.169359	0.0207146	12.8252	OID30720	no_MHC	UKB
rs12145673	1	196902339	CFHR2	ENSG00000080910	schizophrenia	C	916	rs11586343	unconditioned	2.4577e-22	0.745496	5.13104e-23	0.155541	0.0989623	49.7576	OID30720	no_MHC	UKB
rs12145673	1	196902339	CFHR2	ENSG00000080910	schizophrenia	C	917	rs12039050	unconditioned	0.000930218	0.573877	0.000194602	0.11975	0.305248	6.98009	OID30720	no_MHC	UKB
rs12145673	1	196902339	CFHR2	ENSG00000080910	schizophrenia	C	893	rs12403571	unconditioned	0.00262377	0.404022	0.00054687	0.0837009	0.509106	5.94314	OID30720	no_MHC	UKB
rs12145673	1	196902339	CFHR2	ENSG00000080910	schizophrenia	C	965	rs12736087	unconditioned	5.76832e-106	0.812114	1.21432e-106	0.170945	0.01694	242.322	OID30720	no_MHC	UKB
rs12145673	1	196902339	CFHR2	ENSG00000080910	schizophrenia	C	896	rs12757236	unconditioned	3.41916e-09	0.816528	7.12817e-10	0.170215	0.0132573	19.4939	OID30720	no_MHC	UKB
rs12145673	1	196902339	CFHR2	ENSG00000080910	schizophrenia	C	897	rs138307921	unconditioned	1.01959e-07	0.725167	2.12725e-08	0.151174	0.123659	16.0987	OID30720	no_MHC	UKB
rs12145673	1	196902339	CFHR2	ENSG00000080910	schizophrenia	C	917	rs138881853	unconditioned	1.97973e-12	0.818747	4.13513e-13	0.171005	0.0102484	26.9481	OID30720	no_MHC	UKB
rs12145673	1	196902339	CFHR2	ENSG00000080910	schizophrenia	C	894	rs141014089	unconditioned	9.87581e-27	0.8196	2.05852e-27	0.170828	0.00957156	59.8797	OID30720	no_MHC	UKB
rs12145673	1	196902339	CFHR2	ENSG00000080910	schizophrenia	C	894	rs141073581	unconditioned	5.69846e-152	0.735513	1.18859e-152	0.153302	0.111184	348.253	OID30720	no_MHC	UKB
rs12145673	1	196902339	CFHR2	ENSG00000080910	schizophrenia	C	895	rs141121962	unconditioned	0.000108146	0.647066	2.25424e-05	0.13466	0.218144	9.13203	OID30720	no_MHC	UKB
rs12145673	1	196902339	CFHR2	ENSG00000080910	schizophrenia	C	895	rs147973159	unconditioned	0.000594643	0.684231	0.000123955	0.142458	0.172593	7.42755	OID30720	no_MHC	UKB
rs12145673	1	196902339	CFHR2	ENSG00000080910	schizophrenia	C	898	rs150638768	unconditioned	2.57824e-21	0.788323	5.37773e-22	0.164382	0.0472951	47.4072	OID30720	no_MHC	UKB
rs12145673	1	196902339	CFHR2	ENSG00000080910	schizophrenia	C	898	rs1694459	unconditioned	0.00324743	0.360536	0.000677006	0.0746015	0.560939	5.72989	OID30720	no_MHC	UKB
rs12145673	1	196902339	CFHR2	ENSG00000080910	schizophrenia	C	894	rs17552483	unconditioned	5.38485e-14	0.81197	1.12248e-14	0.169238	0.0187919	30.5526	OID30720	no_MHC	UKB
rs12145673	1	196902339	CFHR2	ENSG00000080910	schizophrenia	C	902	rs17617973	unconditioned	2.07676e-29	0.766474	4.3593e-30	0.160817	0.0727098	66.0442	OID30720	no_MHC	UKB
rs12145673	1	196902339	CFHR2	ENSG00000080910	schizophrenia	C	894	rs185141304	unconditioned	0.000405986	0.735974	8.46431e-05	0.153331	0.110204	7.80919	OID30720	no_MHC	UKB
rs12145673	1	196902339	CFHR2	ENSG00000080910	schizophrenia	C	894	rs185769621	unconditioned	1.18867e-14	0.770923	2.47949e-15	0.16074	0.0683361	32.0634	OID30720	no_MHC	UKB
rs12145673	1	196902339	CFHR2	ENSG00000080910	schizophrenia	C	894	rs186101838	unconditioned	0.00208363	0.376526	0.000434381	0.0779524	0.543004	6.17364	OID30720	no_MHC	UKB
rs12145673	1	196902339	CFHR2	ENSG00000080910	schizophrenia	C	956	rs34231058	unconditioned	1.4924e-21	0.817496	3.14357e-22	0.172186	0.0103185	47.9539	OID30720	no_MHC	UKB
rs12145673	1	196902339	CFHR2	ENSG00000080910	schizophrenia	C	926	rs34538561	unconditioned	7.0799e-43	0.822151	1.4796e-43	0.171812	0.00603722	97.0539	OID30720	no_MHC	UKB
rs12145673	1	196902339	CFHR2	ENSG00000080910	schizophrenia	C	1003	rs35352142	unconditioned	1.71846e-24	0.817707	3.62919e-25	0.172681	0.00961161	54.7206	OID30720	no_MHC	UKB
rs12145673	1	196902339	CFHR2	ENSG00000080910	schizophrenia	C	902	rs35505017	unconditioned	1.18455e-15	0.717359	2.48756e-16	0.150513	0.132128	34.3694	OID30720	no_MHC	UKB
rs12145673	1	196902339	CFHR2	ENSG00000080910	schizophrenia	C	895	rs35703353	unconditioned	1.7067e-06	0.504547	3.55757e-07	0.104781	0.39067	13.2809	OID30720	no_MHC	UKB
rs12145673	1	196902339	CFHR2	ENSG00000080910	schizophrenia	C	893	rs374905	unconditioned	0.00227427	0.678701	0.000474025	0.141284	0.177267	6.0861	OID30720	no_MHC	UKB
rs12145673	1	196902339	CFHR2	ENSG00000080910	schizophrenia	C	912	rs400344	unconditioned	4.09608e-30	0.819483	8.55045e-31	0.171055	0.00946141	67.6675	OID30720	no_MHC	UKB
rs12145673	1	196902339	CFHR2	ENSG00000080910	schizophrenia	C	901	rs429327	unconditioned	0.00547129	0.210549	0.00114115	0.0431747	0.739664	5.20824	OID30720	no_MHC	UKB
rs12145673	1	196902339	CFHR2	ENSG00000080910	schizophrenia	C	899	rs45512792	unconditioned	2.7455e-20	0.816171	5.72412e-21	0.170151	0.0136788	45.0417	OID30720	no_MHC	UKB
rs12145673	1	196902339	CFHR2	ENSG00000080910	schizophrenia	C	893	rs4915511	unconditioned	0.00360968	0.530414	0.000752362	0.110199	0.355025	5.62414	OID30720	no_MHC	UKB
rs12145673	1	196902339	CFHR2	ENSG00000080910	schizophrenia	C	922	rs61818924	unconditioned	7.87904e-07	0.498646	1.64614e-07	0.103783	0.397571	14.0539	OID30720	no_MHC	UKB
rs12145673	1	196902339	CFHR2	ENSG00000080910	schizophrenia	C	959	rs61818956	unconditioned	1.65463e-60	0.821255	3.48226e-61	0.172831	0.0059135	137.652	OID30720	no_MHC	UKB
rs12145673	1	196902339	CFHR2	ENSG00000080910	schizophrenia	C	903	rs61819113	unconditioned	0.000193237	0.767015	4.02928e-05	0.159861	0.072891	8.55159	OID30720	no_MHC	UKB
rs12145673	1	196902339	CFHR2	ENSG00000080910	schizophrenia	C	906	rs61820761	unconditioned	2.05326e-224	0.00397349	9.42686e-225	0.000829098	0.995197	515.06	OID30720	no_MHC	UKB
rs12145673	1	196902339	CFHR2	ENSG00000080910	schizophrenia	C	903	rs6428389	unconditioned	0.00109496	0.692654	0.000228315	0.144267	0.161756	6.81704	OID30720	no_MHC	UKB
rs12145673	1	196902339	CFHR2	ENSG00000080910	schizophrenia	C	901	rs6428394	unconditioned	1.69414e-05	0.746743	3.55455e-06	0.15658	0.0966557	10.9857	OID30720	no_MHC	UKB
rs12145673	1	196902339	CFHR2	ENSG00000080910	schizophrenia	C	1062	rs6685259	unconditioned	3.48856e-46	0.819682	7.33725e-47	0.17239	0.00792743	104.669	OID30720	no_MHC	UKB
rs12145673	1	196902339	CFHR2	ENSG00000080910	schizophrenia	C	895	rs692767	unconditioned	0.000175798	0.685391	3.66446e-05	0.142696	0.171701	8.64617	OID30720	no_MHC	UKB
rs12145673	1	196902339	CFHR2	ENSG00000080910	schizophrenia	C	894	rs71524421	unconditioned	7.05659e-14	0.82165	1.47085e-14	0.171254	0.00709622	30.2822	OID30720	no_MHC	UKB
rs12145673	1	196902339	CFHR2	ENSG00000080910	schizophrenia	C	960	rs71631868	unconditioned	4.57533e-10	0.82161	9.62947e-11	0.172915	0.00547537	21.5052	OID30720	no_MHC	UKB
rs12145673	1	196902339	CFHR2	ENSG00000080910	schizophrenia	C	931	rs72734340	unconditioned	2.03046e-41	0.816204	4.24575e-42	0.170658	0.013138	93.6977	OID30720	no_MHC	UKB
rs12145673	1	196902339	CFHR2	ENSG00000080910	schizophrenia	C	900	rs72736416	unconditioned	4.43438e-12	0.82143	9.24985e-13	0.171338	0.00723184	26.1416	OID30720	no_MHC	UKB
rs12145673	1	196902339	CFHR2	ENSG00000080910	schizophrenia	C	897	rs72740520	unconditioned	9.95394e-14	0.805195	2.07639e-14	0.167937	0.0268676	29.9382	OID30720	no_MHC	UKB
rs12145673	1	196902339	CFHR2	ENSG00000080910	schizophrenia	C	905	rs74518615	unconditioned	3.44326e-16	0.343498	7.24298e-17	0.0716708	0.584831	35.6049	OID30720	no_MHC	UKB
rs12145673	1	196902339	CFHR2	ENSG00000080910	schizophrenia	C	894	rs74670666	unconditioned	8.04761e-10	0.809127	1.67758e-10	0.168646	0.0222269	20.9405	OID30720	no_MHC	UKB
rs12145673	1	196902339	CFHR2	ENSG00000080910	schizophrenia	C	895	rs76720656	unconditioned	6.90017e-05	0.807089	1.43879e-05	0.168266	0.0245614	9.58138	OID30720	no_MHC	UKB
rs12145673	1	196902339	CFHR2	ENSG00000080910	schizophrenia	C	953	rs78531813	unconditioned	2.99322e-57	0.82068	6.27027e-58	0.171911	0.00740881	130.151	OID30720	no_MHC	UKB
rs12145673	1	196902339	CFHR2	ENSG00000080910	schizophrenia	C	894	rs79137217	unconditioned	5.37032e-22	0.819875	1.11939e-22	0.170886	0.00923889	48.976	OID30720	no_MHC	UKB
rs12145673	1	196902339	CFHR2	ENSG00000080910	schizophrenia	C	894	rs79351096	unconditioned	3.75142e-10	0.81743	7.81961e-11	0.170376	0.0121944	21.7037	OID30720	no_MHC	UKB
rs12145673	1	196902339	CFHR2	ENSG00000080910	schizophrenia	C	917	rs79497719	unconditioned	0.00516356	0.563861	0.00107858	0.117468	0.312429	5.26613	OID30720	no_MHC	UKB
rs12145673	1	196902339	CFHR2	ENSG00000080910	schizophrenia	C	1006	rs79654026	unconditioned	4.69244e-13	0.821521	9.903e-14	0.17337	0.0051089	28.3877	OID30720	no_MHC	UKB
rs12145673	1	196902339	CFHR2	ENSG00000080910	schizophrenia	C	997	rs800292	unconditioned	3.44363e-11	0.71401	7.49469e-12	0.155266	0.130724	24.0919	OID30720	no_MHC	UKB
rs150108617	1	196579861	CFHR2	ENSG00000080910	adhd	C	1716	unconditioned	unconditioned	0	0.872697	0	0.119191	0.00811214	6499.78	OID30720	no_MHC	UKB
rs150108617	1	196579861	CFHR2	ENSG00000080910	adhd	C	1385	rs10733087	unconditioned	2.79266e-146	0.856186	3.45988e-147	0.106037	0.0377769	335.15	OID30720	no_MHC	UKB
rs150108617	1	196579861	CFHR2	ENSG00000080910	adhd	C	1270	rs10737679	unconditioned	1.29284e-20	0.888301	1.54032e-21	0.105829	0.00587054	45.7949	OID30720	no_MHC	UKB
rs150108617	1	196579861	CFHR2	ENSG00000080910	adhd	C	1269	rs1089033	unconditioned	8.77109e-26	0.886818	1.04495e-26	0.105645	0.0075377	57.6958	OID30720	no_MHC	UKB
rs150108617	1	196579861	CFHR2	ENSG00000080910	adhd	C	1281	rs111328085	unconditioned	3.08369e-09	0.66845	3.73505e-10	0.0807136	0.250836	19.5971	OID30720	no_MHC	UKB
rs150108617	1	196579861	CFHR2	ENSG00000080910	adhd	C	1273	rs112488423	unconditioned	0.00297159	0.859998	0.000357476	0.103423	0.0332499	5.81866	OID30720	no_MHC	UKB
rs150108617	1	196579861	CFHR2	ENSG00000080910	adhd	C	1272	rs114036234	unconditioned	2.37878e-15	0.884831	2.83585e-16	0.105475	0.00969419	33.6722	OID30720	no_MHC	UKB
rs150108617	1	196579861	CFHR2	ENSG00000080910	adhd	C	1274	rs114176389	unconditioned	3.26924e-27	0.879044	3.89793e-28	0.104793	0.0161639	60.9852	OID30720	no_MHC	UKB
rs150108617	1	196579861	CFHR2	ENSG00000080910	adhd	C	1272	rs114489904	unconditioned	1.28074e-32	0.871899	1.52656e-33	0.1039	0.0242011	73.4353	OID30720	no_MHC	UKB
rs150108617	1	196579861	CFHR2	ENSG00000080910	adhd	C	1269	rs114580526	unconditioned	0.00025813	0.882933	3.07527e-05	0.105178	0.0116003	8.26205	OID30720	no_MHC	UKB
rs150108617	1	196579861	CFHR2	ENSG00000080910	adhd	C	1275	rs11586343	unconditioned	5.76208e-26	0.418438	6.86658e-27	0.0493324	0.53223	58.1159	OID30720	no_MHC	UKB
rs150108617	1	196579861	CFHR2	ENSG00000080910	adhd	C	1272	rs115944391	unconditioned	4.36153e-18	0.87699	5.19892e-19	0.104518	0.018492	39.9737	OID30720	no_MHC	UKB
rs150108617	1	196579861	CFHR2	ENSG00000080910	adhd	C	1269	rs12727325	unconditioned	3.77818e-10	0.800981	4.50118e-11	0.0953221	0.103697	21.6966	OID30720	no_MHC	UKB
rs150108617	1	196579861	CFHR2	ENSG00000080910	adhd	C	1280	rs12736087	unconditioned	1.95292e-99	0.889346	2.32799e-100	0.10601	0.00464318	227.287	OID30720	no_MHC	UKB
rs150108617	1	196579861	CFHR2	ENSG00000080910	adhd	C	1291	rs12759472	unconditioned	4.97313e-24	0.816836	5.96075e-25	0.0978198	0.0853446	53.658	OID30720	no_MHC	UKB
rs150108617	1	196579861	CFHR2	ENSG00000080910	adhd	C	1272	rs1361399	unconditioned	1.68412e-35	0.886471	2.00684e-36	0.105627	0.00790238	80.0692	OID30720	no_MHC	UKB
rs150108617	1	196579861	CFHR2	ENSG00000080910	adhd	C	1270	rs138307921	unconditioned	1.11274e-20	0.879224	1.32588e-21	0.104747	0.0160287	45.9449	OID30720	no_MHC	UKB
rs150108617	1	196579861	CFHR2	ENSG00000080910	adhd	C	1271	rs140207890	unconditioned	3.76074e-21	0.875511	4.48219e-22	0.104327	0.0201623	47.0297	OID30720	no_MHC	UKB
rs150108617	1	196579861	CFHR2	ENSG00000080910	adhd	C	1270	rs141014089	unconditioned	5.27045e-26	0.884705	6.27961e-27	0.1054	0.00989448	58.2051	OID30720	no_MHC	UKB
rs150108617	1	196579861	CFHR2	ENSG00000080910	adhd	C	1270	rs141073581	unconditioned	3.1772e-27	0.878896	3.78578e-28	0.104708	0.0163957	61.0138	OID30720	no_MHC	UKB
rs150108617	1	196579861	CFHR2	ENSG00000080910	adhd	C	1347	rs143808579	unconditioned	3.30481e-28	0.864714	4.02312e-29	0.105236	0.0300501	63.277	OID30720	no_MHC	UKB
rs150108617	1	196579861	CFHR2	ENSG00000080910	adhd	C	1274	rs150638768	unconditioned	2.29171e-35	0.87188	2.7317e-36	0.103903	0.0242173	79.7612	OID30720	no_MHC	UKB
rs150108617	1	196579861	CFHR2	ENSG00000080910	adhd	C	1269	rs1694459	unconditioned	6.33627e-05	0.86632	7.54879e-06	0.10318	0.0304293	9.66663	OID30720	no_MHC	UKB
rs150108617	1	196579861	CFHR2	ENSG00000080910	adhd	C	1272	rs17514274	unconditioned	4.40104e-07	0.668236	5.26032e-08	0.0796184	0.252145	14.6363	OID30720	no_MHC	UKB
rs150108617	1	196579861	CFHR2	ENSG00000080910	adhd	C	1269	rs17696917	unconditioned	8.40925e-07	0.880914	1.00185e-07	0.104935	0.0141504	13.9888	OID30720	no_MHC	UKB
rs150108617	1	196579861	CFHR2	ENSG00000080910	adhd	C	1269	rs185141304	unconditioned	0.00169519	0.854703	0.000201958	0.101784	0.0416151	6.37996	OID30720	no_MHC	UKB
rs150108617	1	196579861	CFHR2	ENSG00000080910	adhd	C	1269	rs185769621	unconditioned	1.31248e-06	0.887171	1.56364e-07	0.105687	0.00714041	13.5436	OID30720	no_MHC	UKB
rs150108617	1	196579861	CFHR2	ENSG00000080910	adhd	C	1270	rs185840287	unconditioned	6.23558e-31	0.880204	7.42989e-32	0.104864	0.0149314	69.5499	OID30720	no_MHC	UKB
rs150108617	1	196579861	CFHR2	ENSG00000080910	adhd	C	1269	rs191704319	unconditioned	2.33075e-80	0.886955	2.77676e-81	0.105661	0.00738347	183.361	OID30720	no_MHC	UKB
rs150108617	1	196579861	CFHR2	ENSG00000080910	adhd	C	1269	rs35703353	unconditioned	2.4324e-05	0.882992	2.89787e-06	0.105184	0.0117966	10.624	OID30720	no_MHC	UKB
rs150108617	1	196579861	CFHR2	ENSG00000080910	adhd	C	1270	rs400344	unconditioned	2.09434e-11	0.888624	2.49523e-12	0.105866	0.00550959	24.5892	OID30720	no_MHC	UKB
rs150108617	1	196579861	CFHR2	ENSG00000080910	adhd	C	1270	rs449847	unconditioned	3.28456e-27	0.88224	3.91357e-28	0.105107	0.0126538	60.9806	OID30720	no_MHC	UKB
rs150108617	1	196579861	CFHR2	ENSG00000080910	adhd	C	1270	rs4598443	unconditioned	3.07091e-34	0.879401	3.65912e-35	0.104768	0.0158308	77.1659	OID30720	no_MHC	UKB
rs150108617	1	196579861	CFHR2	ENSG00000080910	adhd	C	1271	rs55847636	unconditioned	1.00346e-27	0.886397	1.19566e-28	0.10561	0.00799338	62.1663	OID30720	no_MHC	UKB
rs150108617	1	196579861	CFHR2	ENSG00000080910	adhd	C	1279	rs61818924	unconditioned	1.19505e-12	0.889679	1.42449e-13	0.106045	0.00427573	27.4528	OID30720	no_MHC	UKB
rs150108617	1	196579861	CFHR2	ENSG00000080910	adhd	C	1276	rs61818956	unconditioned	6.46827e-17	0.872835	7.70985e-18	0.104014	0.0231504	37.277	OID30720	no_MHC	UKB
rs150108617	1	196579861	CFHR2	ENSG00000080910	adhd	C	1281	rs61820761	unconditioned	2.03848e-245	0.883374	2.43025e-246	0.105303	0.0113226	563.421	OID30720	no_MHC	UKB
rs150108617	1	196579861	CFHR2	ENSG00000080910	adhd	C	1270	rs6669247	unconditioned	1.07526e-80	0.84612	1.28169e-81	0.100804	0.0530763	184.134	OID30720	no_MHC	UKB
rs150108617	1	196579861	CFHR2	ENSG00000080910	adhd	C	1269	rs71524421	unconditioned	5.02355e-12	0.834894	5.98487e-13	0.0994004	0.0657057	26.0169	OID30720	no_MHC	UKB
rs150108617	1	196579861	CFHR2	ENSG00000080910	adhd	C	1270	rs71631857	unconditioned	1.43714e-65	0.888609	1.71223e-66	0.105865	0.0055268	149.305	OID30720	no_MHC	UKB
rs150108617	1	196579861	CFHR2	ENSG00000080910	adhd	C	1276	rs71631868	unconditioned	1.19428e-19	0.878001	1.42326e-20	0.104617	0.0173816	43.5716	OID30720	no_MHC	UKB
rs150108617	1	196579861	CFHR2	ENSG00000080910	adhd	C	1271	rs72732210	unconditioned	1.86116e-23	0.870226	2.2185e-24	0.103705	0.0260692	52.3383	OID30720	no_MHC	UKB
rs150108617	1	196579861	CFHR2	ENSG00000080910	adhd	C	1270	rs72734340	unconditioned	2.97409e-22	0.8572	3.54361e-23	0.102094	0.0407063	49.5669	OID30720	no_MHC	UKB
rs150108617	1	196579861	CFHR2	ENSG00000080910	adhd	C	1273	rs72736416	unconditioned	8.98544e-33	0.884125	1.07074e-33	0.105345	0.0105293	73.7897	OID30720	no_MHC	UKB
rs150108617	1	196579861	CFHR2	ENSG00000080910	adhd	C	1269	rs74550177	unconditioned	1.46816e-06	0.889073	1.74911e-07	0.105916	0.00501003	13.4315	OID30720	no_MHC	UKB
rs150108617	1	196579861	CFHR2	ENSG00000080910	adhd	C	1305	rs74822326	unconditioned	8.36774e-26	0.823331	1.00473e-26	0.0987808	0.0778878	57.7428	OID30720	no_MHC	UKB
rs150108617	1	196579861	CFHR2	ENSG00000080910	adhd	C	1270	rs74979069	unconditioned	1.05304e-18	0.878712	1.25475e-19	0.104686	0.0166021	41.3948	OID30720	no_MHC	UKB
rs150108617	1	196579861	CFHR2	ENSG00000080910	adhd	C	1270	rs74987187	unconditioned	4.16737e-12	0.87677	4.96574e-13	0.104455	0.0187745	26.2037	OID30720	no_MHC	UKB
rs150108617	1	196579861	CFHR2	ENSG00000080910	adhd	C	1270	rs78042598	unconditioned	1.44136e-79	0.87612	1.7175e-80	0.104378	0.0195025	181.539	OID30720	no_MHC	UKB
rs150108617	1	196579861	CFHR2	ENSG00000080910	adhd	C	1270	rs79351096	unconditioned	1.34148e-99	0.880738	1.59841e-100	0.104928	0.0143338	227.662	OID30720	no_MHC	UKB
rs150108617	1	196579861	CFHR2	ENSG00000080910	adhd	C	1317	rs800292	unconditioned	8.33528e-43	0.888011	9.95598e-44	0.106062	0.00592719	96.8907	OID30720	no_MHC	UKB
rs150108617	1	196579861	CFHR2	ENSG00000080910	adhd	C	1270	rs80092366	unconditioned	7.21724e-14	0.834764	8.60403e-15	0.0994506	0.0657857	30.2597	OID30720	no_MHC	UKB
rs150108617	1	196579861	CFHR2	ENSG00000080910	adhd	C	1269	rs946753	unconditioned	2.17143e-42	0.80027	2.58696e-43	0.0952367	0.104493	95.9332	OID30720	no_MHC	UKB
rs150108617	1	196579861	CFHR2	ENSG00000080910	alzheimers	C	3152	unconditioned	unconditioned	0	0.955835	0	0.0423193	0.00184602	6500.49	OID30720	no_MHC	UKB
rs150108617	1	196579861	CFHR2	ENSG00000080910	alzheimers	C	1726	rs10733087	unconditioned	5.58453e-147	0.963763	5.50238e-149	0.00946909	0.0267676	336.76	OID30720	no_MHC	UKB
rs150108617	1	196579861	CFHR2	ENSG00000080910	alzheimers	C	1604	rs10737679	unconditioned	1.43196e-20	0.987939	1.32487e-22	0.00913767	0.00292299	45.6927	OID30720	no_MHC	UKB
rs150108617	1	196579861	CFHR2	ENSG00000080910	alzheimers	C	1604	rs1089033	unconditioned	3.43134e-145	0.987851	3.17477e-147	0.00913685	0.00301186	332.642	OID30720	no_MHC	UKB
rs150108617	1	196579861	CFHR2	ENSG00000080910	alzheimers	C	1616	rs111328085	unconditioned	4.62986e-09	0.98611	4.30471e-11	0.00916382	0.00472657	19.1907	OID30720	no_MHC	UKB
rs150108617	1	196579861	CFHR2	ENSG00000080910	alzheimers	C	1610	rs112488423	unconditioned	0.00217561	0.977131	2.02897e-05	0.00910116	0.0115721	6.13045	OID30720	no_MHC	UKB
rs150108617	1	196579861	CFHR2	ENSG00000080910	alzheimers	C	1606	rs114036234	unconditioned	2.65759e-15	0.986529	2.4609e-17	0.0091308	0.00433994	33.5614	OID30720	no_MHC	UKB
rs150108617	1	196579861	CFHR2	ENSG00000080910	alzheimers	C	1608	rs114176389	unconditioned	3.77166e-27	0.986521	3.49968e-29	0.00914947	0.0043299	60.8423	OID30720	no_MHC	UKB
rs150108617	1	196579861	CFHR2	ENSG00000080910	alzheimers	C	1606	rs114489904	unconditioned	1.52417e-32	0.985161	1.41151e-34	0.00911772	0.00572174	73.2613	OID30720	no_MHC	UKB
rs150108617	1	196579861	CFHR2	ENSG00000080910	alzheimers	C	1604	rs114580526	unconditioned	2.34906e-11	0.976654	2.17614e-13	0.00903329	0.0143124	24.4744	OID30720	no_MHC	UKB
rs150108617	1	196579861	CFHR2	ENSG00000080910	alzheimers	C	1610	rs11586343	unconditioned	1.53266e-52	0.984932	1.42041e-54	0.00912198	0.00594624	119.307	OID30720	no_MHC	UKB
rs150108617	1	196579861	CFHR2	ENSG00000080910	alzheimers	C	1610	rs115944391	unconditioned	4.98711e-20	0.980232	4.64444e-22	0.00911815	0.01065	44.4448	OID30720	no_MHC	UKB
rs150108617	1	196579861	CFHR2	ENSG00000080910	alzheimers	C	1605	rs12727325	unconditioned	2.65663e-29	0.989152	2.45815e-31	0.00915083	0.0016971	65.7979	OID30720	no_MHC	UKB
rs150108617	1	196579861	CFHR2	ENSG00000080910	alzheimers	C	1616	rs12736087	unconditioned	1.78269e-258	0.984824	1.65786e-260	0.00915262	0.00602323	593.489	OID30720	no_MHC	UKB
rs150108617	1	196579861	CFHR2	ENSG00000080910	alzheimers	C	1626	rs12759472	unconditioned	6.00359e-24	0.988062	5.65732e-26	0.00930811	0.00262987	53.4697	OID30720	no_MHC	UKB
rs150108617	1	196579861	CFHR2	ENSG00000080910	alzheimers	C	1606	rs1361399	unconditioned	1.87332e-35	0.989572	1.73342e-37	0.00915541	0.00127273	79.9628	OID30720	no_MHC	UKB
rs150108617	1	196579861	CFHR2	ENSG00000080910	alzheimers	C	1604	rs138307921	unconditioned	1.27737e-20	0.984966	1.18224e-22	0.00911017	0.0059239	45.8069	OID30720	no_MHC	UKB
rs150108617	1	196579861	CFHR2	ENSG00000080910	alzheimers	C	1606	rs140207890	unconditioned	4.34716e-21	0.978016	4.05839e-23	0.00911762	0.0128659	46.8848	OID30720	no_MHC	UKB
rs150108617	1	196579861	CFHR2	ENSG00000080910	alzheimers	C	1604	rs141014089	unconditioned	5.92924e-26	0.986042	5.48699e-28	0.00912012	0.00483755	58.0873	OID30720	no_MHC	UKB
rs150108617	1	196579861	CFHR2	ENSG00000080910	alzheimers	C	1605	rs141073581	unconditioned	1.84646e-45	0.984712	1.70958e-47	0.00911095	0.00617725	103.003	OID30720	no_MHC	UKB
rs150108617	1	196579861	CFHR2	ENSG00000080910	alzheimers	C	1686	rs143808579	unconditioned	3.59641e-29	0.985506	3.43538e-31	0.00940871	0.00508563	65.495	OID30720	no_MHC	UKB
rs150108617	1	196579861	CFHR2	ENSG00000080910	alzheimers	C	1608	rs150638768	unconditioned	2.76157e-35	0.984336	2.55901e-37	0.0091148	0.00654937	79.5747	OID30720	no_MHC	UKB
rs150108617	1	196579861	CFHR2	ENSG00000080910	alzheimers	C	1603	rs1694459	unconditioned	1.32035e-11	0.987627	1.22122e-13	0.00913154	0.00324142	25.0505	OID30720	no_MHC	UKB
rs150108617	1	196579861	CFHR2	ENSG00000080910	alzheimers	C	1606	rs17514274	unconditioned	5.97813e-07	0.98485	5.53698e-09	0.0091157	0.0060339	14.33	OID30720	no_MHC	UKB
rs150108617	1	196579861	CFHR2	ENSG00000080910	alzheimers	C	1604	rs17696917	unconditioned	3.98422e-72	0.979746	3.68965e-74	0.00906188	0.0111923	164.404	OID30720	no_MHC	UKB
rs150108617	1	196579861	CFHR2	ENSG00000080910	alzheimers	C	1604	rs185141304	unconditioned	9.33487e-05	0.984021	8.64041e-07	0.00910137	0.0067835	9.27917	OID30720	no_MHC	UKB
rs150108617	1	196579861	CFHR2	ENSG00000080910	alzheimers	C	1604	rs185769621	unconditioned	1.63336e-46	0.980054	1.51255e-48	0.00906473	0.0108817	105.428	OID30720	no_MHC	UKB
rs150108617	1	196579861	CFHR2	ENSG00000080910	alzheimers	C	1605	rs185840287	unconditioned	1.05916e-34	0.875	9.94306e-37	0.0080973	0.116903	78.2304	OID30720	no_MHC	UKB
rs150108617	1	196579861	CFHR2	ENSG00000080910	alzheimers	C	1604	rs191704319	unconditioned	3.12874e-189	0.982611	2.89648e-191	0.00908839	0.00830031	434.048	OID30720	no_MHC	UKB
rs150108617	1	196579861	CFHR2	ENSG00000080910	alzheimers	C	1604	rs35703353	unconditioned	1.70349e-68	0.981394	1.57725e-70	0.00907713	0.00952894	156.043	OID30720	no_MHC	UKB
rs150108617	1	196579861	CFHR2	ENSG00000080910	alzheimers	C	1605	rs400344	unconditioned	2.12938e-14	0.985011	1.97117e-16	0.00911238	0.005877	31.4804	OID30720	no_MHC	UKB
rs150108617	1	196579861	CFHR2	ENSG00000080910	alzheimers	C	1604	rs449847	unconditioned	9.83884e-13	0.983403	9.10766e-15	0.00909571	0.00750081	27.6473	OID30720	no_MHC	UKB
rs150108617	1	196579861	CFHR2	ENSG00000080910	alzheimers	C	1604	rs4598443	unconditioned	3.4991e-34	0.986531	3.23794e-36	0.00912464	0.0043441	77.0354	OID30720	no_MHC	UKB
rs150108617	1	196579861	CFHR2	ENSG00000080910	alzheimers	C	1605	rs55847636	unconditioned	1.12213e-27	0.988294	1.03844e-29	0.00914327	0.00256292	62.0546	OID30720	no_MHC	UKB
rs150108617	1	196579861	CFHR2	ENSG00000080910	alzheimers	C	1617	rs61818924	unconditioned	5.6735e-45	0.98771	5.28458e-47	0.00919693	0.00309337	101.881	OID30720	no_MHC	UKB
rs150108617	1	196579861	CFHR2	ENSG00000080910	alzheimers	C	1610	rs61818956	unconditioned	7.25886e-17	0.984932	6.7272e-19	0.00912198	0.00594593	37.1617	OID30720	no_MHC	UKB
rs150108617	1	196579861	CFHR2	ENSG00000080910	alzheimers	C	1616	rs61820761	unconditioned	2.60344e-245	0.984387	2.42126e-247	0.00914856	0.00646404	563.177	OID30720	no_MHC	UKB
rs150108617	1	196579861	CFHR2	ENSG00000080910	alzheimers	C	1604	rs6669247	unconditioned	1.38871e-80	0.986196	1.28511e-82	0.00912154	0.00468281	183.878	OID30720	no_MHC	UKB
rs150108617	1	196579861	CFHR2	ENSG00000080910	alzheimers	C	1604	rs71524421	unconditioned	7.93583e-235	0.988231	7.34213e-237	0.00914037	0.00262821	539.036	OID30720	no_MHC	UKB
rs150108617	1	196579861	CFHR2	ENSG00000080910	alzheimers	C	1606	rs71631857	unconditioned	1.1529e-109	0.983086	1.06813e-111	0.00910015	0.00781349	250.839	OID30720	no_MHC	UKB
rs150108617	1	196579861	CFHR2	ENSG00000080910	alzheimers	C	1611	rs71631868	unconditioned	9.918e-81	0.987502	9.19421e-83	0.00915102	0.00334724	184.215	OID30720	no_MHC	UKB
rs150108617	1	196579861	CFHR2	ENSG00000080910	alzheimers	C	1605	rs72732210	unconditioned	2.2116e-23	0.984548	2.04931e-25	0.00911669	0.00633486	52.1657	OID30720	no_MHC	UKB
rs150108617	1	196579861	CFHR2	ENSG00000080910	alzheimers	C	1604	rs72734340	unconditioned	3.44853e-22	0.972824	3.19439e-24	0.00899312	0.0181825	49.4189	OID30720	no_MHC	UKB
rs150108617	1	196579861	CFHR2	ENSG00000080910	alzheimers	C	1607	rs72736416	unconditioned	1.00272e-32	0.982495	9.28823e-35	0.00909244	0.00841305	73.68	OID30720	no_MHC	UKB
rs150108617	1	196579861	CFHR2	ENSG00000080910	alzheimers	C	1605	rs74550177	unconditioned	1.02804e-44	0.887256	9.65004e-47	0.00822404	0.10452	101.286	OID30720	no_MHC	UKB
rs150108617	1	196579861	CFHR2	ENSG00000080910	alzheimers	C	1643	rs74822326	unconditioned	9.8826e-26	0.989044	9.28892e-28	0.00929462	0.00166174	57.5764	OID30720	no_MHC	UKB
rs150108617	1	196579861	CFHR2	ENSG00000080910	alzheimers	C	1604	rs74979069	unconditioned	1.19295e-18	0.987538	1.10379e-20	0.00913395	0.00332832	41.2701	OID30720	no_MHC	UKB
rs150108617	1	196579861	CFHR2	ENSG00000080910	alzheimers	C	1604	rs74987187	unconditioned	4.69878e-12	0.986159	4.34825e-14	0.00912121	0.00471932	26.0837	OID30720	no_MHC	UKB
rs150108617	1	196579861	CFHR2	ENSG00000080910	alzheimers	C	1604	rs78042598	unconditioned	1.70073e-79	0.988044	1.57352e-81	0.00913864	0.00281725	181.373	OID30720	no_MHC	UKB
rs150108617	1	196579861	CFHR2	ENSG00000080910	alzheimers	C	1604	rs79351096	unconditioned	1.69887e-99	0.983839	1.57255e-101	0.00909974	0.00706134	227.426	OID30720	no_MHC	UKB
rs150108617	1	196579861	CFHR2	ENSG00000080910	alzheimers	C	1654	rs800292	unconditioned	9.2364e-43	0.987491	8.74038e-45	0.00934143	0.00316793	96.788	OID30720	no_MHC	UKB
rs150108617	1	196579861	CFHR2	ENSG00000080910	alzheimers	C	1605	rs80092366	unconditioned	8.49476e-14	0.987126	7.8667e-16	0.00913769	0.0037362	30.0967	OID30720	no_MHC	UKB
rs150108617	1	196579861	CFHR2	ENSG00000080910	alzheimers	C	1603	rs946753	unconditioned	2.64974e-42	0.942266	2.4508e-44	0.00866616	0.0490674	95.7341	OID30720	no_MHC	UKB
rs150108617	1	196579861	CFHR2	ENSG00000080910	alzheimers_noukb	C	3103	unconditioned	unconditioned	0	0.861169	0	0.110914	0.0279167	6500.59	OID30720	no_MHC	UKB
rs150108617	1	196579861	CFHR2	ENSG00000080910	alzheimers_noukb	C	1743	rs10733087	unconditioned	5.32499e-147	0.917536	1.64705e-148	0.0283257	0.0541382	336.808	OID30720	no_MHC	UKB
rs150108617	1	196579861	CFHR2	ENSG00000080910	alzheimers_noukb	C	1621	rs10737679	unconditioned	1.39663e-20	0.963719	4.15585e-22	0.0286692	0.00761147	45.7176	OID30720	no_MHC	UKB
rs150108617	1	196579861	CFHR2	ENSG00000080910	alzheimers_noukb	C	1621	rs1089033	unconditioned	3.27223e-145	0.941662	9.74492e-147	0.028013	0.0303246	332.689	OID30720	no_MHC	UKB
rs150108617	1	196579861	CFHR2	ENSG00000080910	alzheimers_noukb	C	1633	rs111328085	unconditioned	4.45897e-09	0.949025	1.33738e-10	0.0284415	0.0225339	19.2283	OID30720	no_MHC	UKB
rs150108617	1	196579861	CFHR2	ENSG00000080910	alzheimers_noukb	C	1627	rs112488423	unconditioned	0.0021636	0.943432	6.49595e-05	0.0282993	0.0260405	6.13598	OID30720	no_MHC	UKB
rs150108617	1	196579861	CFHR2	ENSG00000080910	alzheimers_noukb	C	1623	rs114036234	unconditioned	2.57908e-15	0.957304	7.68075e-17	0.0284952	0.014201	33.5913	OID30720	no_MHC	UKB
rs150108617	1	196579861	CFHR2	ENSG00000080910	alzheimers_noukb	C	1625	rs114176389	unconditioned	3.63926e-27	0.950818	1.08701e-28	0.028379	0.0208026	60.878	OID30720	no_MHC	UKB
rs150108617	1	196579861	CFHR2	ENSG00000080910	alzheimers_noukb	C	1623	rs114489904	unconditioned	1.45757e-32	0.940125	4.35045e-34	0.0280282	0.0318468	73.3059	OID30720	no_MHC	UKB
rs150108617	1	196579861	CFHR2	ENSG00000080910	alzheimers_noukb	C	1621	rs114580526	unconditioned	2.20835e-11	0.916911	6.58294e-13	0.0272767	0.0558119	24.5362	OID30720	no_MHC	UKB
rs150108617	1	196579861	CFHR2	ENSG00000080910	alzheimers_noukb	C	1627	rs11586343	unconditioned	1.50033e-52	0.964268	4.4747e-54	0.028752	0.00697989	119.329	OID30720	no_MHC	UKB
rs150108617	1	196579861	CFHR2	ENSG00000080910	alzheimers_noukb	C	1627	rs115944391	unconditioned	4.73025e-20	0.928772	1.42096e-21	0.0278568	0.0433711	44.4977	OID30720	no_MHC	UKB
rs150108617	1	196579861	CFHR2	ENSG00000080910	alzheimers_noukb	C	1622	rs12727325	unconditioned	2.57192e-29	0.957781	7.65736e-31	0.0285022	0.0137169	65.8303	OID30720	no_MHC	UKB
rs150108617	1	196579861	CFHR2	ENSG00000080910	alzheimers_noukb	C	1633	rs12736087	unconditioned	1.73838e-258	0.959001	5.19505e-260	0.0286469	0.0123524	593.514	OID30720	no_MHC	UKB
rs150108617	1	196579861	CFHR2	ENSG00000080910	alzheimers_noukb	C	1643	rs12759472	unconditioned	5.8494e-24	0.962761	1.75214e-25	0.0288303	0.00840907	53.4957	OID30720	no_MHC	UKB
rs150108617	1	196579861	CFHR2	ENSG00000080910	alzheimers_noukb	C	1623	rs1361399	unconditioned	1.80689e-35	0.954614	5.38324e-37	0.0284237	0.0169625	79.9989	OID30720	no_MHC	UKB
rs150108617	1	196579861	CFHR2	ENSG00000080910	alzheimers_noukb	C	1621	rs138307921	unconditioned	1.23569e-20	0.951878	3.67858e-22	0.0283169	0.0198056	45.8401	OID30720	no_MHC	UKB
rs150108617	1	196579861	CFHR2	ENSG00000080910	alzheimers_noukb	C	1623	rs140207890	unconditioned	4.2047e-21	0.944648	1.25555e-22	0.0281807	0.0271714	46.9181	OID30720	no_MHC	UKB
rs150108617	1	196579861	CFHR2	ENSG00000080910	alzheimers_noukb	C	1621	rs141014089	unconditioned	5.75543e-26	0.956772	1.71304e-27	0.0284625	0.0147658	58.1171	OID30720	no_MHC	UKB
rs150108617	1	196579861	CFHR2	ENSG00000080910	alzheimers_noukb	C	1622	rs141073581	unconditioned	1.78597e-45	0.951467	5.32476e-47	0.0283472	0.0201857	103.036	OID30720	no_MHC	UKB
rs150108617	1	196579861	CFHR2	ENSG00000080910	alzheimers_noukb	C	1704	rs143808579	unconditioned	3.49525e-29	0.957686	1.06782e-30	0.0292448	0.0130696	65.5236	OID30720	no_MHC	UKB
rs150108617	1	196579861	CFHR2	ENSG00000080910	alzheimers_noukb	C	1625	rs150638768	unconditioned	2.67495e-35	0.950928	7.979e-37	0.0283442	0.0207277	79.6065	OID30720	no_MHC	UKB
rs150108617	1	196579861	CFHR2	ENSG00000080910	alzheimers_noukb	C	1623	rs1694459	unconditioned	1.03962e-18	0.959642	3.10312e-20	0.0286322	0.0117256	41.4077	OID30720	no_MHC	UKB
rs150108617	1	196579861	CFHR2	ENSG00000080910	alzheimers_noukb	C	1623	rs17514274	unconditioned	5.77342e-07	0.950954	1.71976e-08	0.0283058	0.0207399	14.3648	OID30720	no_MHC	UKB
rs150108617	1	196579861	CFHR2	ENSG00000080910	alzheimers_noukb	C	1621	rs17696917	unconditioned	3.81847e-72	0.93496	1.13746e-73	0.0278136	0.0372268	164.446	OID30720	no_MHC	UKB
rs150108617	1	196579861	CFHR2	ENSG00000080910	alzheimers_noukb	C	1621	rs185141304	unconditioned	8.47705e-05	0.891988	2.5303e-06	0.0265434	0.0813813	9.37556	OID30720	no_MHC	UKB
rs150108617	1	196579861	CFHR2	ENSG00000080910	alzheimers_noukb	C	1621	rs185769621	unconditioned	1.58301e-46	0.949339	4.71296e-48	0.0282414	0.0224193	105.46	OID30720	no_MHC	UKB
rs150108617	1	196579861	CFHR2	ENSG00000080910	alzheimers_noukb	C	1622	rs185840287	unconditioned	1.0929e-34	0.901501	3.2656e-36	0.0268654	0.0716339	78.1991	OID30720	no_MHC	UKB
rs150108617	1	196579861	CFHR2	ENSG00000080910	alzheimers_noukb	C	1621	rs191704319	unconditioned	3.06494e-189	0.96171	9.12081e-191	0.0286094	0.00968038	434.069	OID30720	no_MHC	UKB
rs150108617	1	196579861	CFHR2	ENSG00000080910	alzheimers_noukb	C	1621	rs35703353	unconditioned	1.66654e-68	0.959923	4.95972e-70	0.0285563	0.011521	156.065	OID30720	no_MHC	UKB
rs150108617	1	196579861	CFHR2	ENSG00000080910	alzheimers_noukb	C	1623	rs400344	unconditioned	1.30284e-20	0.960982	3.87979e-22	0.0286073	0.0104105	45.7872	OID30720	no_MHC	UKB
rs150108617	1	196579861	CFHR2	ENSG00000080910	alzheimers_noukb	C	1622	rs449847	unconditioned	3.57211e-27	0.962551	1.06328e-28	0.0286428	0.00880576	60.8966	OID30720	no_MHC	UKB
rs150108617	1	196579861	CFHR2	ENSG00000080910	alzheimers_noukb	C	1621	rs4598443	unconditioned	3.39754e-34	0.957287	1.01122e-35	0.0284779	0.0142349	77.0648	OID30720	no_MHC	UKB
rs150108617	1	196579861	CFHR2	ENSG00000080910	alzheimers_noukb	C	1622	rs55847636	unconditioned	1.07222e-27	0.944219	3.19628e-29	0.0281195	0.0276619	62.1001	OID30720	no_MHC	UKB
rs150108617	1	196579861	CFHR2	ENSG00000080910	alzheimers_noukb	C	1634	rs61818924	unconditioned	5.4329e-45	0.945906	1.62981e-46	0.0283503	0.0257439	101.924	OID30720	no_MHC	UKB
rs150108617	1	196579861	CFHR2	ENSG00000080910	alzheimers_noukb	C	1627	rs61818956	unconditioned	7.09679e-17	0.963154	2.11668e-18	0.0287188	0.0081275	37.1843	OID30720	no_MHC	UKB
rs150108617	1	196579861	CFHR2	ENSG00000080910	alzheimers_noukb	C	1633	rs61820761	unconditioned	2.42187e-245	0.910637	7.25104e-247	0.0272022	0.0621611	563.249	OID30720	no_MHC	UKB
rs150108617	1	196579861	CFHR2	ENSG00000080910	alzheimers_noukb	C	1621	rs6669247	unconditioned	1.33767e-80	0.945986	3.98302e-82	0.0281416	0.0258727	183.916	OID30720	no_MHC	UKB
rs150108617	1	196579861	CFHR2	ENSG00000080910	alzheimers_noukb	C	1622	rs71524421	unconditioned	7.72812e-235	0.961581	2.30369e-236	0.0286542	0.00976431	539.063	OID30720	no_MHC	UKB
rs150108617	1	196579861	CFHR2	ENSG00000080910	alzheimers_noukb	C	1623	rs71631857	unconditioned	1.13076e-109	0.963174	3.36702e-111	0.0286719	0.0081538	250.859	OID30720	no_MHC	UKB
rs150108617	1	196579861	CFHR2	ENSG00000080910	alzheimers_noukb	C	1628	rs71631868	unconditioned	9.58137e-81	0.953754	2.85925e-82	0.0284439	0.017802	184.25	OID30720	no_MHC	UKB
rs150108617	1	196579861	CFHR2	ENSG00000080910	alzheimers_noukb	C	1622	rs72732210	unconditioned	2.13345e-23	0.947863	6.35734e-25	0.0282208	0.0239165	52.2017	OID30720	no_MHC	UKB
rs150108617	1	196579861	CFHR2	ENSG00000080910	alzheimers_noukb	C	1621	rs72734340	unconditioned	2.75792e-22	0.777322	8.2081e-24	0.0229348	0.199743	49.6424	OID30720	no_MHC	UKB
rs150108617	1	196579861	CFHR2	ENSG00000080910	alzheimers_noukb	C	1624	rs72736416	unconditioned	9.79543e-33	0.959613	2.91856e-34	0.02858	0.0118075	73.7034	OID30720	no_MHC	UKB
rs150108617	1	196579861	CFHR2	ENSG00000080910	alzheimers_noukb	C	1622	rs74550177	unconditioned	1.1022e-44	0.949393	3.2859e-46	0.028281	0.0223258	101.216	OID30720	no_MHC	UKB
rs150108617	1	196579861	CFHR2	ENSG00000080910	alzheimers_noukb	C	1658	rs74822326	unconditioned	9.63801e-26	0.964721	2.89333e-27	0.0289546	0.00632447	57.6015	OID30720	no_MHC	UKB
rs150108617	1	196579861	CFHR2	ENSG00000080910	alzheimers_noukb	C	1621	rs74979069	unconditioned	1.15324e-18	0.954353	3.43281e-20	0.0283906	0.0172567	41.304	OID30720	no_MHC	UKB
rs150108617	1	196579861	CFHR2	ENSG00000080910	alzheimers_noukb	C	1621	rs74987187	unconditioned	4.55631e-12	0.956159	1.35617e-13	0.0284443	0.0153966	26.1145	OID30720	no_MHC	UKB
rs150108617	1	196579861	CFHR2	ENSG00000080910	alzheimers_noukb	C	1621	rs78042598	unconditioned	1.64894e-79	0.956193	4.90799e-81	0.0284453	0.0153613	181.404	OID30720	no_MHC	UKB
rs150108617	1	196579861	CFHR2	ENSG00000080910	alzheimers_noukb	C	1621	rs79351096	unconditioned	1.62853e-99	0.9383	4.8505e-101	0.027913	0.0337875	227.468	OID30720	no_MHC	UKB
rs150108617	1	196579861	CFHR2	ENSG00000080910	alzheimers_noukb	C	1671	rs800292	unconditioned	9.00418e-43	0.962622	2.71514e-44	0.0290188	0.00835888	96.8135	OID30720	no_MHC	UKB
rs150108617	1	196579861	CFHR2	ENSG00000080910	alzheimers_noukb	C	1623	rs80092366	unconditioned	8.1278e-14	0.944653	2.42803e-15	0.0281927	0.0271543	30.1409	OID30720	no_MHC	UKB
rs150108617	1	196579861	CFHR2	ENSG00000080910	alzheimers_noukb	C	1621	rs946753	unconditioned	0	0.947801	0	0.0281957	0.0240034	2136	OID30720	no_MHC	UKB
rs150108617	1	196579861	CFHR2	ENSG00000080910	anxiety_cc	C	1842	unconditioned	unconditioned	0	0.884079	0	0.0846088	0.0313126	6500.48	OID30720	no_MHC	UKB
rs150108617	1	196579861	CFHR2	ENSG00000080910	anxiety_cc	C	1534	rs10733087	unconditioned	5.12664e-147	0.883698	4.19581e-148	0.0722808	0.0440209	336.846	OID30720	no_MHC	UKB
rs150108617	1	196579861	CFHR2	ENSG00000080910	anxiety_cc	C	1412	rs10737679	unconditioned	1.32222e-20	0.912339	9.99735e-22	0.0689635	0.018698	45.7724	OID30720	no_MHC	UKB
rs150108617	1	196579861	CFHR2	ENSG00000080910	anxiety_cc	C	1412	rs1089033	unconditioned	3.17741e-145	0.914474	2.40237e-146	0.0691249	0.0164014	332.719	OID30720	no_MHC	UKB
rs150108617	1	196579861	CFHR2	ENSG00000080910	anxiety_cc	C	1417	rs111328085	unconditioned	6.86033e-05	0.902403	5.19337e-06	0.068284	0.0292396	9.58717	OID30720	no_MHC	UKB
rs150108617	1	196579861	CFHR2	ENSG00000080910	anxiety_cc	C	1411	rs112488423	unconditioned	0.0028711	0.896477	0.000217026	0.0677319	0.0327027	5.85306	OID30720	no_MHC	UKB
rs150108617	1	196579861	CFHR2	ENSG00000080910	anxiety_cc	C	1414	rs114036234	unconditioned	2.17307e-15	0.806619	1.64892e-16	0.0610737	0.132308	33.7626	OID30720	no_MHC	UKB
rs150108617	1	196579861	CFHR2	ENSG00000080910	anxiety_cc	C	1411	rs114176389	unconditioned	0.000140365	0.905587	1.06101e-05	0.0684274	0.0258345	8.87127	OID30720	no_MHC	UKB
rs150108617	1	196579861	CFHR2	ENSG00000080910	anxiety_cc	C	1412	rs114489904	unconditioned	2.0186e-05	0.896559	1.52621e-06	0.0677508	0.0356681	10.8105	OID30720	no_MHC	UKB
rs150108617	1	196579861	CFHR2	ENSG00000080910	anxiety_cc	C	1411	rs114580526	unconditioned	0.000230716	0.910004	1.74398e-05	0.0687661	0.0209813	8.37432	OID30720	no_MHC	UKB
rs150108617	1	196579861	CFHR2	ENSG00000080910	anxiety_cc	C	1418	rs11586343	unconditioned	1.41804e-52	0.911353	1.07378e-53	0.0689908	0.0196566	119.385	OID30720	no_MHC	UKB
rs150108617	1	196579861	CFHR2	ENSG00000080910	anxiety_cc	C	1411	rs115944391	unconditioned	0.000487081	0.903037	3.68184e-05	0.0682322	0.0282073	7.62708	OID30720	no_MHC	UKB
rs150108617	1	196579861	CFHR2	ENSG00000080910	anxiety_cc	C	1413	rs12727325	unconditioned	2.3283e-29	0.867016	1.76383e-30	0.0656146	0.0673689	65.9298	OID30720	no_MHC	UKB
rs150108617	1	196579861	CFHR2	ENSG00000080910	anxiety_cc	C	1424	rs12736087	unconditioned	1.6529e-258	0.91217	1.25384e-259	0.069176	0.018654	593.564	OID30720	no_MHC	UKB
rs150108617	1	196579861	CFHR2	ENSG00000080910	anxiety_cc	C	1434	rs12759472	unconditioned	5.40794e-24	0.890082	4.12706e-25	0.0678845	0.0420335	53.5742	OID30720	no_MHC	UKB
rs150108617	1	196579861	CFHR2	ENSG00000080910	anxiety_cc	C	1414	rs1361399	unconditioned	1.72907e-35	0.913468	1.30805e-36	0.069087	0.017445	80.0429	OID30720	no_MHC	UKB
rs150108617	1	196579861	CFHR2	ENSG00000080910	anxiety_cc	C	1411	rs138307921	unconditioned	1.87759e-07	0.902708	1.41927e-08	0.0682065	0.0290854	15.4881	OID30720	no_MHC	UKB
rs150108617	1	196579861	CFHR2	ENSG00000080910	anxiety_cc	C	1411	rs140207890	unconditioned	5.45484e-05	0.903137	4.12331e-06	0.0682395	0.0285644	9.81642	OID30720	no_MHC	UKB
rs150108617	1	196579861	CFHR2	ENSG00000080910	anxiety_cc	C	1411	rs141014089	unconditioned	0.0003973	0.902534	3.00319e-05	0.0681935	0.0288454	7.83082	OID30720	no_MHC	UKB
rs150108617	1	196579861	CFHR2	ENSG00000080910	anxiety_cc	C	1413	rs141073581	unconditioned	1.61479e-45	0.8605	1.22351e-46	0.0651249	0.0743751	103.137	OID30720	no_MHC	UKB
rs150108617	1	196579861	CFHR2	ENSG00000080910	anxiety_cc	C	1495	rs143808579	unconditioned	3.10181e-29	0.849908	2.50623e-30	0.0685902	0.0815019	65.643	OID30720	no_MHC	UKB
rs150108617	1	196579861	CFHR2	ENSG00000080910	anxiety_cc	C	1414	rs150638768	unconditioned	2.95152e-07	0.8915	2.23262e-08	0.0673947	0.0411053	15.0358	OID30720	no_MHC	UKB
rs150108617	1	196579861	CFHR2	ENSG00000080910	anxiety_cc	C	1414	rs1694459	unconditioned	9.79287e-19	0.903892	7.41203e-20	0.068386	0.0277222	41.4675	OID30720	no_MHC	UKB
rs150108617	1	196579861	CFHR2	ENSG00000080910	anxiety_cc	C	1413	rs17514274	unconditioned	0.000602112	0.906194	4.55351e-05	0.0685069	0.0246512	7.41507	OID30720	no_MHC	UKB
rs150108617	1	196579861	CFHR2	ENSG00000080910	anxiety_cc	C	1411	rs17696917	unconditioned	7.27157e-07	0.887322	5.49657e-08	0.0670268	0.0456508	14.1341	OID30720	no_MHC	UKB
rs150108617	1	196579861	CFHR2	ENSG00000080910	anxiety_cc	C	1411	rs185141304	unconditioned	0.00173985	0.906184	0.000131515	0.0684748	0.0234698	6.35395	OID30720	no_MHC	UKB
rs150108617	1	196579861	CFHR2	ENSG00000080910	anxiety_cc	C	1412	rs185769621	unconditioned	1.40437e-46	0.84232	1.06312e-47	0.0636709	0.0940087	105.579	OID30720	no_MHC	UKB
rs150108617	1	196579861	CFHR2	ENSG00000080910	anxiety_cc	C	1411	rs185840287	unconditioned	2.58179e-05	0.912784	1.95157e-06	0.068979	0.0182093	10.5644	OID30720	no_MHC	UKB
rs150108617	1	196579861	CFHR2	ENSG00000080910	anxiety_cc	C	1412	rs191704319	unconditioned	2.90639e-189	0.912173	2.19753e-190	0.068951	0.0188757	434.122	OID30720	no_MHC	UKB
rs150108617	1	196579861	CFHR2	ENSG00000080910	anxiety_cc	C	1412	rs35703353	unconditioned	1.55886e-68	0.897943	1.17893e-69	0.0678754	0.0341817	156.132	OID30720	no_MHC	UKB
rs150108617	1	196579861	CFHR2	ENSG00000080910	anxiety_cc	C	1414	rs400344	unconditioned	1.23609e-20	0.911695	9.351e-22	0.06895	0.0193549	45.8397	OID30720	no_MHC	UKB
rs150108617	1	196579861	CFHR2	ENSG00000080910	anxiety_cc	C	1413	rs449847	unconditioned	3.36535e-27	0.90681	2.54566e-28	0.0685695	0.0246207	60.9563	OID30720	no_MHC	UKB
rs150108617	1	196579861	CFHR2	ENSG00000080910	anxiety_cc	C	1411	rs4598443	unconditioned	7.47397e-22	0.862206	5.64956e-23	0.0651013	0.0726931	48.6454	OID30720	no_MHC	UKB
rs150108617	1	196579861	CFHR2	ENSG00000080910	anxiety_cc	C	1413	rs55847636	unconditioned	8.94531e-28	0.787769	6.78942e-29	0.0596385	0.152592	62.2813	OID30720	no_MHC	UKB
rs150108617	1	196579861	CFHR2	ENSG00000080910	anxiety_cc	C	1426	rs61818924	unconditioned	5.21608e-45	0.908134	3.96096e-46	0.0689384	0.0229272	101.965	OID30720	no_MHC	UKB
rs150108617	1	196579861	CFHR2	ENSG00000080910	anxiety_cc	C	1418	rs61818956	unconditioned	6.71023e-17	0.91064	5.08125e-18	0.0689368	0.020423	37.2403	OID30720	no_MHC	UKB
rs150108617	1	196579861	CFHR2	ENSG00000080910	anxiety_cc	C	1424	rs61820761	unconditioned	2.38875e-245	0.89947	1.81241e-246	0.0682129	0.0323169	563.263	OID30720	no_MHC	UKB
rs150108617	1	196579861	CFHR2	ENSG00000080910	anxiety_cc	C	1411	rs6669247	unconditioned	4.12454e-12	0.904694	3.11774e-13	0.0683587	0.0269472	26.2141	OID30720	no_MHC	UKB
rs150108617	1	196579861	CFHR2	ENSG00000080910	anxiety_cc	C	1413	rs71524421	unconditioned	7.33065e-235	0.912326	5.54492e-236	0.0689898	0.0186843	539.115	OID30720	no_MHC	UKB
rs150108617	1	196579861	CFHR2	ENSG00000080910	anxiety_cc	C	1414	rs71631857	unconditioned	1.05169e-109	0.896072	7.959e-111	0.0677768	0.036151	250.931	OID30720	no_MHC	UKB
rs150108617	1	196579861	CFHR2	ENSG00000080910	anxiety_cc	C	1419	rs71631868	unconditioned	9.14178e-81	0.910053	6.92426e-82	0.0689091	0.0210378	184.297	OID30720	no_MHC	UKB
rs150108617	1	196579861	CFHR2	ENSG00000080910	anxiety_cc	C	1411	rs72732210	unconditioned	6.73031e-12	0.876057	5.08743e-13	0.0661633	0.0577794	25.7244	OID30720	no_MHC	UKB
rs150108617	1	196579861	CFHR2	ENSG00000080910	anxiety_cc	C	1411	rs72734340	unconditioned	2.68896e-17	0.858146	2.03258e-18	0.0647901	0.0770641	38.1548	OID30720	no_MHC	UKB
rs150108617	1	196579861	CFHR2	ENSG00000080910	anxiety_cc	C	1415	rs72736416	unconditioned	8.83019e-33	0.865091	6.68651e-34	0.0654381	0.0694705	73.8071	OID30720	no_MHC	UKB
rs150108617	1	196579861	CFHR2	ENSG00000080910	anxiety_cc	C	1411	rs74550177	unconditioned	1.49816e-06	0.915218	1.13246e-07	0.0691655	0.0156153	13.4113	OID30720	no_MHC	UKB
rs150108617	1	196579861	CFHR2	ENSG00000080910	anxiety_cc	C	1451	rs74822326	unconditioned	9.07861e-26	0.908688	6.96019e-27	0.0696437	0.0216683	57.6613	OID30720	no_MHC	UKB
rs150108617	1	196579861	CFHR2	ENSG00000080910	anxiety_cc	C	1412	rs74979069	unconditioned	1.0421e-18	0.862449	7.88595e-20	0.0651924	0.0723589	41.4053	OID30720	no_MHC	UKB
rs150108617	1	196579861	CFHR2	ENSG00000080910	anxiety_cc	C	1411	rs74987187	unconditioned	0.00257312	0.898585	0.000194502	0.0678932	0.0307537	5.96264	OID30720	no_MHC	UKB
rs150108617	1	196579861	CFHR2	ENSG00000080910	anxiety_cc	C	1411	rs78042598	unconditioned	7.49725e-22	0.892678	5.66716e-23	0.0674375	0.0398846	48.6423	OID30720	no_MHC	UKB
rs150108617	1	196579861	CFHR2	ENSG00000080910	anxiety_cc	C	1411	rs79351096	unconditioned	3.90109e-06	0.912112	2.94883e-07	0.0689275	0.0189561	12.4543	OID30720	no_MHC	UKB
rs150108617	1	196579861	CFHR2	ENSG00000080910	anxiety_cc	C	1462	rs800292	unconditioned	8.52346e-43	0.911239	6.54452e-44	0.0699483	0.0188125	96.8683	OID30720	no_MHC	UKB
rs150108617	1	196579861	CFHR2	ENSG00000080910	anxiety_cc	C	1414	rs80092366	unconditioned	7.8211e-14	0.908964	5.91821e-15	0.0687588	0.0222775	30.1794	OID30720	no_MHC	UKB
rs150108617	1	196579861	CFHR2	ENSG00000080910	anxiety_cc	C	1412	rs946753	unconditioned	0	0.911849	0	0.0689265	0.0192248	2136.04	OID30720	no_MHC	UKB
rs150108617	1	196579861	CFHR2	ENSG00000080910	asd	C	2378	unconditioned	unconditioned	0	0.772925	0	0.220602	0.00647313	6500.73	OID30720	no_MHC	UKB
rs150108617	1	196579861	CFHR2	ENSG00000080910	asd	C	1739	rs10733087	unconditioned	4.74687e-147	0.817254	9.65725e-148	0.166249	0.0164967	336.923	OID30720	no_MHC	UKB
rs150108617	1	196579861	CFHR2	ENSG00000080910	asd	C	1618	rs10737679	unconditioned	1.1974e-20	0.826317	2.39126e-21	0.165011	0.00867284	45.8716	OID30720	no_MHC	UKB
rs150108617	1	196579861	CFHR2	ENSG00000080910	asd	C	1618	rs1089033	unconditioned	2.87595e-145	0.827446	5.74335e-146	0.165236	0.00731765	332.818	OID30720	no_MHC	UKB
rs150108617	1	196579861	CFHR2	ENSG00000080910	asd	C	1630	rs111328085	unconditioned	3.70805e-09	0.788902	7.42342e-10	0.157883	0.0532148	19.4128	OID30720	no_MHC	UKB
rs150108617	1	196579861	CFHR2	ENSG00000080910	asd	C	1624	rs112488423	unconditioned	0.00174181	0.772654	0.000348642	0.154584	0.0706712	6.35283	OID30720	no_MHC	UKB
rs150108617	1	196579861	CFHR2	ENSG00000080910	asd	C	1619	rs114036234	unconditioned	0.000955585	0.788362	0.000191542	0.15797	0.0525212	6.95319	OID30720	no_MHC	UKB
rs150108617	1	196579861	CFHR2	ENSG00000080910	asd	C	1622	rs114176389	unconditioned	2.96492e-27	0.774174	5.93426e-28	0.154879	0.0709471	61.0829	OID30720	no_MHC	UKB
rs150108617	1	196579861	CFHR2	ENSG00000080910	asd	C	1620	rs114489904	unconditioned	1.25657e-32	0.809571	2.51053e-33	0.161718	0.0287112	73.4543	OID30720	no_MHC	UKB
rs150108617	1	196579861	CFHR2	ENSG00000080910	asd	C	1617	rs114580526	unconditioned	0.000198182	0.801408	3.95758e-05	0.159998	0.0383564	8.52632	OID30720	no_MHC	UKB
rs150108617	1	196579861	CFHR2	ENSG00000080910	asd	C	1624	rs11586343	unconditioned	1.27275e-52	0.818049	2.54285e-53	0.163421	0.0185299	119.493	OID30720	no_MHC	UKB
rs150108617	1	196579861	CFHR2	ENSG00000080910	asd	C	1624	rs115944391	unconditioned	4.13891e-20	0.812215	8.2747e-21	0.162356	0.0254285	44.6313	OID30720	no_MHC	UKB
rs150108617	1	196579861	CFHR2	ENSG00000080910	asd	C	1619	rs12727325	unconditioned	2.21482e-29	0.824876	4.42341e-30	0.164733	0.0103916	65.9798	OID30720	no_MHC	UKB
rs150108617	1	196579861	CFHR2	ENSG00000080910	asd	C	1629	rs12736087	unconditioned	1.49489e-258	0.824059	2.98718e-259	0.164657	0.0112835	593.665	OID30720	no_MHC	UKB
rs150108617	1	196579861	CFHR2	ENSG00000080910	asd	C	1640	rs12759472	unconditioned	4.97633e-24	0.819094	9.95628e-25	0.163861	0.0170451	53.6573	OID30720	no_MHC	UKB
rs150108617	1	196579861	CFHR2	ENSG00000080910	asd	C	1620	rs1361399	unconditioned	1.56606e-35	0.827439	3.12775e-36	0.16525	0.00731163	80.1419	OID30720	no_MHC	UKB
rs150108617	1	196579861	CFHR2	ENSG00000080910	asd	C	1618	rs138307921	unconditioned	1.05236e-20	0.810223	2.10186e-21	0.161797	0.02798	46.0007	OID30720	no_MHC	UKB
rs150108617	1	196579861	CFHR2	ENSG00000080910	asd	C	1619	rs140207890	unconditioned	3.58329e-21	0.804445	7.15871e-22	0.160677	0.0348773	47.078	OID30720	no_MHC	UKB
rs150108617	1	196579861	CFHR2	ENSG00000080910	asd	C	1618	rs141014089	unconditioned	4.86154e-26	0.808007	9.71004e-27	0.161354	0.0306382	58.2859	OID30720	no_MHC	UKB
rs150108617	1	196579861	CFHR2	ENSG00000080910	asd	C	1619	rs141073581	unconditioned	1.54239e-45	0.821247	3.08071e-46	0.164018	0.0147345	103.183	OID30720	no_MHC	UKB
rs150108617	1	196579861	CFHR2	ENSG00000080910	asd	C	1700	rs143808579	unconditioned	2.23354e-29	0.611949	5.14831e-30	0.140807	0.247243	65.9714	OID30720	no_MHC	UKB
rs150108617	1	196579861	CFHR2	ENSG00000080910	asd	C	1622	rs150638768	unconditioned	2.27905e-35	0.809054	4.55358e-36	0.161621	0.0293253	79.7667	OID30720	no_MHC	UKB
rs150108617	1	196579861	CFHR2	ENSG00000080910	asd	C	1620	rs1694459	unconditioned	8.93761e-19	0.825108	1.78534e-19	0.16481	0.010082	41.5588	OID30720	no_MHC	UKB
rs150108617	1	196579861	CFHR2	ENSG00000080910	asd	C	1620	rs17514274	unconditioned	5.23866e-07	0.793316	1.0466e-07	0.158444	0.0482397	14.462	OID30720	no_MHC	UKB
rs150108617	1	196579861	CFHR2	ENSG00000080910	asd	C	1618	rs17696917	unconditioned	3.28538e-72	0.802607	6.56224e-73	0.160276	0.0371171	164.597	OID30720	no_MHC	UKB
rs150108617	1	196579861	CFHR2	ENSG00000080910	asd	C	1617	rs185141304	unconditioned	0.00115501	0.735387	0.000230649	0.146736	0.116492	6.76364	OID30720	no_MHC	UKB
rs150108617	1	196579861	CFHR2	ENSG00000080910	asd	C	1618	rs185769621	unconditioned	1.37046e-46	0.821642	2.73697e-47	0.164077	0.0142813	105.604	OID30720	no_MHC	UKB
rs150108617	1	196579861	CFHR2	ENSG00000080910	asd	C	1619	rs185840287	unconditioned	9.91872e-35	0.81751	1.98121e-35	0.163274	0.0192164	78.2961	OID30720	no_MHC	UKB
rs150108617	1	196579861	CFHR2	ENSG00000080910	asd	C	1618	rs191704319	unconditioned	2.6351e-189	0.826443	5.2624e-190	0.165036	0.00852116	434.22	OID30720	no_MHC	UKB
rs150108617	1	196579861	CFHR2	ENSG00000080910	asd	C	1618	rs35703353	unconditioned	1.41893e-68	0.817213	2.83386e-69	0.163193	0.0195942	156.226	OID30720	no_MHC	UKB
rs150108617	1	196579861	CFHR2	ENSG00000080910	asd	C	1620	rs400344	unconditioned	1.12078e-20	0.826806	2.23853e-21	0.165129	0.0080652	45.9377	OID30720	no_MHC	UKB
rs150108617	1	196579861	CFHR2	ENSG00000080910	asd	C	1618	rs449847	unconditioned	7.85319e-13	0.785239	1.56882e-13	0.156808	0.0579532	27.8727	OID30720	no_MHC	UKB
rs150108617	1	196579861	CFHR2	ENSG00000080910	asd	C	1618	rs4598443	unconditioned	2.82861e-34	0.796718	5.65014e-35	0.1591	0.0441827	77.2481	OID30720	no_MHC	UKB
rs150108617	1	196579861	CFHR2	ENSG00000080910	asd	C	1619	rs55847636	unconditioned	9.32998e-28	0.821565	1.86345e-28	0.164074	0.0143609	62.2391	OID30720	no_MHC	UKB
rs150108617	1	196579861	CFHR2	ENSG00000080910	asd	C	1631	rs61818924	unconditioned	4.68655e-45	0.815997	9.37005e-46	0.163125	0.0208778	102.072	OID30720	no_MHC	UKB
rs150108617	1	196579861	CFHR2	ENSG00000080910	asd	C	1624	rs61818956	unconditioned	6.05498e-17	0.821859	1.2097e-17	0.164182	0.0139592	37.3431	OID30720	no_MHC	UKB
rs150108617	1	196579861	CFHR2	ENSG00000080910	asd	C	1629	rs61820761	unconditioned	2.17231e-245	0.814367	4.34116e-246	0.162721	0.022912	563.358	OID30720	no_MHC	UKB
rs150108617	1	196579861	CFHR2	ENSG00000080910	asd	C	1618	rs6669247	unconditioned	1.16008e-80	0.818589	2.31687e-81	0.163467	0.0179431	184.058	OID30720	no_MHC	UKB
rs150108617	1	196579861	CFHR2	ENSG00000080910	asd	C	1619	rs71524421	unconditioned	6.62577e-235	0.824053	1.32341e-235	0.164583	0.0113645	539.217	OID30720	no_MHC	UKB
rs150108617	1	196579861	CFHR2	ENSG00000080910	asd	C	1620	rs71631857	unconditioned	9.55815e-110	0.813696	1.90937e-110	0.162523	0.0237814	251.027	OID30720	no_MHC	UKB
rs150108617	1	196579861	CFHR2	ENSG00000080910	asd	C	1625	rs71631868	unconditioned	8.30335e-81	0.826431	1.65897e-81	0.165109	0.00845972	184.393	OID30720	no_MHC	UKB
rs150108617	1	196579861	CFHR2	ENSG00000080910	asd	C	1619	rs72732210	unconditioned	1.79801e-23	0.797987	3.59243e-24	0.159396	0.0426174	52.3728	OID30720	no_MHC	UKB
rs150108617	1	196579861	CFHR2	ENSG00000080910	asd	C	1618	rs72734340	unconditioned	2.84906e-22	0.802637	5.69017e-23	0.160266	0.0370971	49.6099	OID30720	no_MHC	UKB
rs150108617	1	196579861	CFHR2	ENSG00000080910	asd	C	1621	rs72736416	unconditioned	8.33808e-33	0.816767	1.66561e-33	0.163137	0.0200963	73.8645	OID30720	no_MHC	UKB
rs150108617	1	196579861	CFHR2	ENSG00000080910	asd	C	1619	rs74550177	unconditioned	9.39096e-45	0.808055	1.87605e-45	0.161396	0.0305493	101.377	OID30720	no_MHC	UKB
rs150108617	1	196579861	CFHR2	ENSG00000080910	asd	C	1657	rs74822326	unconditioned	5.85884e-26	0.586489	1.21625e-26	0.121459	0.292052	58.0993	OID30720	no_MHC	UKB
rs150108617	1	196579861	CFHR2	ENSG00000080910	asd	C	1618	rs74979069	unconditioned	9.89185e-19	0.818445	1.97556e-19	0.163439	0.0181161	41.4574	OID30720	no_MHC	UKB
rs150108617	1	196579861	CFHR2	ENSG00000080910	asd	C	1618	rs74987187	unconditioned	3.90521e-12	0.819479	7.79928e-13	0.163645	0.0168763	26.2687	OID30720	no_MHC	UKB
rs150108617	1	196579861	CFHR2	ENSG00000080910	asd	C	1618	rs78042598	unconditioned	1.40745e-79	0.815362	2.81097e-80	0.162823	0.0218152	181.562	OID30720	no_MHC	UKB
rs150108617	1	196579861	CFHR2	ENSG00000080910	asd	C	1618	rs79351096	unconditioned	1.41814e-99	0.814873	2.83232e-100	0.162725	0.0224013	227.607	OID30720	no_MHC	UKB
rs150108617	1	196579861	CFHR2	ENSG00000080910	asd	C	1667	rs800292	unconditioned	7.72678e-43	0.826039	1.54724e-43	0.1654	0.00856092	96.9665	OID30720	no_MHC	UKB
rs150108617	1	196579861	CFHR2	ENSG00000080910	asd	C	1620	rs80092366	unconditioned	3.90899e-14	0.454367	7.87765e-15	0.0911124	0.454521	30.8729	OID30720	no_MHC	UKB
rs150108617	1	196579861	CFHR2	ENSG00000080910	asd	C	1617	rs946753	unconditioned	2.30212e-42	0.81683	4.59721e-43	0.163096	0.0200745	95.8747	OID30720	no_MHC	UKB
rs150108617	1	196579861	CFHR2	ENSG00000080910	bipolar	C	1916	unconditioned	unconditioned	0	0.844915	0	0.104332	0.0507538	6499.87	OID30720	no_MHC	UKB
rs150108617	1	196579861	CFHR2	ENSG00000080910	bipolar	C	1436	rs10733087	unconditioned	3.01382e-146	0.922588	2.26595e-147	0.069357	0.00805522	335.074	OID30720	no_MHC	UKB
rs150108617	1	196579861	CFHR2	ENSG00000080910	bipolar	C	1321	rs10737679	unconditioned	1.18879e-20	0.816942	8.805e-22	0.0603857	0.122672	45.8788	OID30720	no_MHC	UKB
rs150108617	1	196579861	CFHR2	ENSG00000080910	bipolar	C	1320	rs1089033	unconditioned	8.97917e-26	0.908072	6.63711e-27	0.0670969	0.0248313	57.6723	OID30720	no_MHC	UKB
rs150108617	1	196579861	CFHR2	ENSG00000080910	bipolar	C	1333	rs111328085	unconditioned	4.19613e-09	0.908982	3.11438e-10	0.0674415	0.0235767	19.2891	OID30720	no_MHC	UKB
rs150108617	1	196579861	CFHR2	ENSG00000080910	bipolar	C	1326	rs112488423	unconditioned	0.00245722	0.836497	0.000182083	0.0618865	0.0989768	6.00873	OID30720	no_MHC	UKB
rs150108617	1	196579861	CFHR2	ENSG00000080910	bipolar	C	1323	rs114036234	unconditioned	2.47783e-15	0.921603	1.83221e-16	0.0681371	0.0102603	33.6314	OID30720	no_MHC	UKB
rs150108617	1	196579861	CFHR2	ENSG00000080910	bipolar	C	1325	rs114176389	unconditioned	3.40288e-27	0.91401	2.51871e-28	0.067634	0.0183564	60.9452	OID30720	no_MHC	UKB
rs150108617	1	196579861	CFHR2	ENSG00000080910	bipolar	C	1323	rs114489904	unconditioned	1.33257e-32	0.905382	9.86219e-34	0.0669784	0.02764	73.3956	OID30720	no_MHC	UKB
rs150108617	1	196579861	CFHR2	ENSG00000080910	bipolar	C	1320	rs114580526	unconditioned	0.000265098	0.912776	1.95952e-05	0.0674499	0.0194897	8.23541	OID30720	no_MHC	UKB
rs150108617	1	196579861	CFHR2	ENSG00000080910	bipolar	C	1326	rs11586343	unconditioned	1.27428e-25	0.925606	9.432e-27	0.0685058	0.00588775	57.3222	OID30720	no_MHC	UKB
rs150108617	1	196579861	CFHR2	ENSG00000080910	bipolar	C	1327	rs115944391	unconditioned	4.53067e-20	0.912771	3.35564e-21	0.0675847	0.019644	44.5408	OID30720	no_MHC	UKB
rs150108617	1	196579861	CFHR2	ENSG00000080910	bipolar	C	1322	rs12727325	unconditioned	2.4898e-29	0.923083	1.84082e-30	0.0682389	0.00867782	65.8628	OID30720	no_MHC	UKB
rs150108617	1	196579861	CFHR2	ENSG00000080910	bipolar	C	1331	rs12736087	unconditioned	2.01225e-99	0.916258	1.49635e-100	0.0681193	0.0156228	227.257	OID30720	no_MHC	UKB
rs150108617	1	196579861	CFHR2	ENSG00000080910	bipolar	C	1342	rs12759472	unconditioned	5.62159e-24	0.923419	4.16794e-25	0.0684557	0.00812489	53.5354	OID30720	no_MHC	UKB
rs150108617	1	196579861	CFHR2	ENSG00000080910	bipolar	C	1323	rs1361399	unconditioned	1.75537e-35	0.924105	1.298e-36	0.0683249	0.00756974	80.0278	OID30720	no_MHC	UKB
rs150108617	1	196579861	CFHR2	ENSG00000080910	bipolar	C	1321	rs138307921	unconditioned	1.16127e-20	0.916718	8.58572e-22	0.0677608	0.0155211	45.9022	OID30720	no_MHC	UKB
rs150108617	1	196579861	CFHR2	ENSG00000080910	bipolar	C	1323	rs140207890	unconditioned	3.93225e-21	0.914242	2.90924e-22	0.0676212	0.0181366	46.9851	OID30720	no_MHC	UKB
rs150108617	1	196579861	CFHR2	ENSG00000080910	bipolar	C	1321	rs141014089	unconditioned	5.49071e-26	0.921351	4.05918e-27	0.0681033	0.0105455	58.1642	OID30720	no_MHC	UKB
rs150108617	1	196579861	CFHR2	ENSG00000080910	bipolar	C	1321	rs141073581	unconditioned	3.30816e-27	0.914751	2.44592e-28	0.0676154	0.0176333	60.9734	OID30720	no_MHC	UKB
rs150108617	1	196579861	CFHR2	ENSG00000080910	bipolar	C	1398	rs143808579	unconditioned	3.5299e-28	0.923545	2.63202e-29	0.0688552	0.00760024	63.2111	OID30720	no_MHC	UKB
rs150108617	1	196579861	CFHR2	ENSG00000080910	bipolar	C	1325	rs150638768	unconditioned	2.40712e-35	0.913502	1.78145e-36	0.0675873	0.0189105	79.712	OID30720	no_MHC	UKB
rs150108617	1	196579861	CFHR2	ENSG00000080910	bipolar	C	1320	rs1694459	unconditioned	6.6783e-05	0.92194	4.93638e-06	0.068137	0.00985109	9.61406	OID30720	no_MHC	UKB
rs150108617	1	196579861	CFHR2	ENSG00000080910	bipolar	C	1323	rs17514274	unconditioned	5.47403e-07	0.905251	4.0491e-08	0.066933	0.0278153	14.4181	OID30720	no_MHC	UKB
rs150108617	1	196579861	CFHR2	ENSG00000080910	bipolar	C	1321	rs17696917	unconditioned	3.34009e-72	0.909125	2.46976e-73	0.0671995	0.0236756	164.58	OID30720	no_MHC	UKB
rs150108617	1	196579861	CFHR2	ENSG00000080910	bipolar	C	1321	rs185141304	unconditioned	8.32078e-05	0.875088	6.15605e-06	0.0646825	0.0601403	9.39417	OID30720	no_MHC	UKB
rs150108617	1	196579861	CFHR2	ENSG00000080910	bipolar	C	1320	rs185769621	unconditioned	1.14725e-06	0.775788	8.48011e-08	0.0571767	0.167034	13.6781	OID30720	no_MHC	UKB
rs150108617	1	196579861	CFHR2	ENSG00000080910	bipolar	C	1321	rs185840287	unconditioned	6.3713e-31	0.898146	4.71197e-32	0.066388	0.0354665	69.5283	OID30720	no_MHC	UKB
rs150108617	1	196579861	CFHR2	ENSG00000080910	bipolar	C	1320	rs191704319	unconditioned	2.41165e-80	0.91761	1.78261e-81	0.0678121	0.0145783	183.326	OID30720	no_MHC	UKB
rs150108617	1	196579861	CFHR2	ENSG00000080910	bipolar	C	1320	rs35703353	unconditioned	6.25282e-14	0.917654	4.62188e-15	0.0678154	0.0145306	30.4032	OID30720	no_MHC	UKB
rs150108617	1	196579861	CFHR2	ENSG00000080910	bipolar	C	1322	rs400344	unconditioned	2.00227e-14	0.92081	1.48059e-15	0.0680787	0.0111109	31.5419	OID30720	no_MHC	UKB
rs150108617	1	196579861	CFHR2	ENSG00000080910	bipolar	C	1321	rs449847	unconditioned	3.40227e-27	0.913966	2.51553e-28	0.0675574	0.0184767	60.9454	OID30720	no_MHC	UKB
rs150108617	1	196579861	CFHR2	ENSG00000080910	bipolar	C	1321	rs4598443	unconditioned	3.19343e-34	0.913943	2.36112e-35	0.0675556	0.0185018	77.1268	OID30720	no_MHC	UKB
rs150108617	1	196579861	CFHR2	ENSG00000080910	bipolar	C	1322	rs55847636	unconditioned	1.03876e-27	0.917485	7.68116e-29	0.0678289	0.0146863	62.1318	OID30720	no_MHC	UKB
rs150108617	1	196579861	CFHR2	ENSG00000080910	bipolar	C	1330	rs61818924	unconditioned	1.23851e-12	0.922309	9.20523e-14	0.0685417	0.00914908	27.4171	OID30720	no_MHC	UKB
rs150108617	1	196579861	CFHR2	ENSG00000080910	bipolar	C	1327	rs61818956	unconditioned	6.85426e-17	0.92512	5.07387e-18	0.0684757	0.00640431	37.2191	OID30720	no_MHC	UKB
rs150108617	1	196579861	CFHR2	ENSG00000080910	bipolar	C	1332	rs61820761	unconditioned	2.11227e-245	0.910584	1.57123e-246	0.067713	0.0217035	563.386	OID30720	no_MHC	UKB
rs150108617	1	196579861	CFHR2	ENSG00000080910	bipolar	C	1321	rs6669247	unconditioned	1.16923e-80	0.916455	8.64461e-82	0.0677413	0.0158041	184.05	OID30720	no_MHC	UKB
rs150108617	1	196579861	CFHR2	ENSG00000080910	bipolar	C	1320	rs71524421	unconditioned	5.5324e-12	0.919407	4.08937e-13	0.0679469	0.0126456	25.9204	OID30720	no_MHC	UKB
rs150108617	1	196579861	CFHR2	ENSG00000080910	bipolar	C	1323	rs71631857	unconditioned	1.04641e-109	0.91506	7.74022e-111	0.0676692	0.0172712	250.936	OID30720	no_MHC	UKB
rs150108617	1	196579861	CFHR2	ENSG00000080910	bipolar	C	1327	rs71631868	unconditioned	1.25629e-19	0.923788	9.29948e-21	0.0683741	0.00783776	43.521	OID30720	no_MHC	UKB
rs150108617	1	196579861	CFHR2	ENSG00000080910	bipolar	C	1322	rs72732210	unconditioned	1.95034e-23	0.910208	1.4426e-24	0.0673028	0.022489	52.2915	OID30720	no_MHC	UKB
rs150108617	1	196579861	CFHR2	ENSG00000080910	bipolar	C	1321	rs72734340	unconditioned	3.18178e-22	0.916306	2.35225e-23	0.0677255	0.0159689	49.4994	OID30720	no_MHC	UKB
rs150108617	1	196579861	CFHR2	ENSG00000080910	bipolar	C	1324	rs72736416	unconditioned	9.38451e-33	0.923247	6.94232e-34	0.06829	0.00846261	73.7462	OID30720	no_MHC	UKB
rs150108617	1	196579861	CFHR2	ENSG00000080910	bipolar	C	1322	rs74550177	unconditioned	1.01025e-44	0.913473	7.4719e-46	0.067542	0.0189849	101.304	OID30720	no_MHC	UKB
rs150108617	1	196579861	CFHR2	ENSG00000080910	bipolar	C	1356	rs74822326	unconditioned	9.39093e-26	0.924147	6.96782e-27	0.068562	0.00729052	57.6275	OID30720	no_MHC	UKB
rs150108617	1	196579861	CFHR2	ENSG00000080910	bipolar	C	1321	rs74979069	unconditioned	1.09958e-18	0.917265	8.1295e-20	0.0678012	0.0149337	41.3516	OID30720	no_MHC	UKB
rs150108617	1	196579861	CFHR2	ENSG00000080910	bipolar	C	1321	rs74987187	unconditioned	4.37022e-12	0.919364	3.23092e-13	0.0679564	0.0126792	26.1562	OID30720	no_MHC	UKB
rs150108617	1	196579861	CFHR2	ENSG00000080910	bipolar	C	1321	rs78042598	unconditioned	1.51325e-79	0.918228	1.11878e-80	0.0678724	0.0138998	181.49	OID30720	no_MHC	UKB
rs150108617	1	196579861	CFHR2	ENSG00000080910	bipolar	C	1321	rs79351096	unconditioned	1.40386e-99	0.917264	1.03792e-100	0.0678012	0.0149344	227.617	OID30720	no_MHC	UKB
rs150108617	1	196579861	CFHR2	ENSG00000080910	bipolar	C	1368	rs800292	unconditioned	7.45407e-43	0.794105	5.86974e-44	0.0623886	0.143507	97.0024	OID30720	no_MHC	UKB
rs150108617	1	196579861	CFHR2	ENSG00000080910	bipolar	C	1321	rs80092366	unconditioned	7.89385e-14	0.91319	5.83655e-15	0.0675	0.0193104	30.1701	OID30720	no_MHC	UKB
rs150108617	1	196579861	CFHR2	ENSG00000080910	bipolar	C	1320	rs946753	unconditioned	2.20459e-42	0.811377	1.62956e-43	0.0598455	0.128778	95.918	OID30720	no_MHC	UKB
rs150108617	1	196579861	CFHR2	ENSG00000080910	bipolar_noukb	C	1914	unconditioned	unconditioned	0	0.828217	0	0.114468	0.0573151	6499.89	OID30720	no_MHC	UKB
rs150108617	1	196579861	CFHR2	ENSG00000080910	bipolar_noukb	C	1435	rs10733087	unconditioned	2.98413e-146	0.913453	2.57047e-147	0.0786753	0.00787165	335.084	OID30720	no_MHC	UKB
rs150108617	1	196579861	CFHR2	ENSG00000080910	bipolar_noukb	C	1320	rs10737679	unconditioned	1.1511e-20	0.791047	9.78412e-22	0.0670955	0.141858	45.911	OID30720	no_MHC	UKB
rs150108617	1	196579861	CFHR2	ENSG00000080910	bipolar_noukb	C	1319	rs1089033	unconditioned	8.88413e-26	0.898468	7.53539e-27	0.0761814	0.0253503	57.6829	OID30720	no_MHC	UKB
rs150108617	1	196579861	CFHR2	ENSG00000080910	bipolar_noukb	C	1332	rs111328085	unconditioned	4.14123e-09	0.897069	3.52665e-10	0.0763673	0.0265637	19.3023	OID30720	no_MHC	UKB
rs150108617	1	196579861	CFHR2	ENSG00000080910	bipolar_noukb	C	1325	rs112488423	unconditioned	0.00240895	0.819845	0.000204822	0.0696	0.107941	6.02857	OID30720	no_MHC	UKB
rs150108617	1	196579861	CFHR2	ENSG00000080910	bipolar_noukb	C	1322	rs114036234	unconditioned	2.45297e-15	0.912355	2.08125e-16	0.0773997	0.0102453	33.6415	OID30720	no_MHC	UKB
rs150108617	1	196579861	CFHR2	ENSG00000080910	bipolar_noukb	C	1324	rs114176389	unconditioned	3.37188e-27	0.905648	2.86326e-28	0.0768864	0.0174658	60.9543	OID30720	no_MHC	UKB
rs150108617	1	196579861	CFHR2	ENSG00000080910	bipolar_noukb	C	1322	rs114489904	unconditioned	1.30616e-32	0.887372	1.10979e-33	0.0753589	0.0372686	73.4156	OID30720	no_MHC	UKB
rs150108617	1	196579861	CFHR2	ENSG00000080910	bipolar_noukb	C	1319	rs114580526	unconditioned	0.000262169	0.902683	2.22368e-05	0.0765438	0.0204883	8.24652	OID30720	no_MHC	UKB
rs150108617	1	196579861	CFHR2	ENSG00000080910	bipolar_noukb	C	1325	rs11586343	unconditioned	1.26109e-25	0.91603	1.07103e-26	0.0777918	0.0061777	57.3327	OID30720	no_MHC	UKB
rs150108617	1	196579861	CFHR2	ENSG00000080910	bipolar_noukb	C	1326	rs115944391	unconditioned	4.47326e-20	0.901172	3.80156e-21	0.0765632	0.0222645	44.5536	OID30720	no_MHC	UKB
rs150108617	1	196579861	CFHR2	ENSG00000080910	bipolar_noukb	C	1321	rs12727325	unconditioned	2.46578e-29	0.914182	2.09186e-30	0.077547	0.00827062	65.8725	OID30720	no_MHC	UKB
rs150108617	1	196579861	CFHR2	ENSG00000080910	bipolar_noukb	C	1330	rs12736087	unconditioned	1.98881e-99	0.905581	1.6971e-100	0.0772584	0.0171604	227.268	OID30720	no_MHC	UKB
rs150108617	1	196579861	CFHR2	ENSG00000080910	bipolar_noukb	C	1341	rs12759472	unconditioned	5.56568e-24	0.914238	4.73373e-25	0.0777498	0.00801248	53.5454	OID30720	no_MHC	UKB
rs150108617	1	196579861	CFHR2	ENSG00000080910	bipolar_noukb	C	1322	rs1361399	unconditioned	1.73809e-35	0.915017	1.4747e-36	0.0776282	0.00735505	80.0377	OID30720	no_MHC	UKB
rs150108617	1	196579861	CFHR2	ENSG00000080910	bipolar_noukb	C	1320	rs138307921	unconditioned	1.14755e-20	0.905853	9.73553e-22	0.0768331	0.0173143	45.9141	OID30720	no_MHC	UKB
rs150108617	1	196579861	CFHR2	ENSG00000080910	bipolar_noukb	C	1322	rs140207890	unconditioned	3.89105e-21	0.904622	3.30311e-22	0.0767746	0.0186036	46.9956	OID30720	no_MHC	UKB
rs150108617	1	196579861	CFHR2	ENSG00000080910	bipolar_noukb	C	1320	rs141014089	unconditioned	5.43576e-26	0.912119	4.61116e-27	0.0773646	0.0105163	58.1742	OID30720	no_MHC	UKB
rs150108617	1	196579861	CFHR2	ENSG00000080910	bipolar_noukb	C	1320	rs141073581	unconditioned	3.27432e-27	0.905381	2.77788e-28	0.0767932	0.0178255	60.9837	OID30720	no_MHC	UKB
rs150108617	1	196579861	CFHR2	ENSG00000080910	bipolar_noukb	C	1397	rs143808579	unconditioned	3.49459e-28	0.914303	2.98666e-29	0.0781336	0.00756326	63.2212	OID30720	no_MHC	UKB
rs150108617	1	196579861	CFHR2	ENSG00000080910	bipolar_noukb	C	1324	rs150638768	unconditioned	2.37191e-35	0.900059	2.01435e-36	0.0764141	0.0235271	79.7268	OID30720	no_MHC	UKB
rs150108617	1	196579861	CFHR2	ENSG00000080910	bipolar_noukb	C	1319	rs1694459	unconditioned	6.60594e-05	0.911919	5.60306e-06	0.077337	0.0106718	9.62496	OID30720	no_MHC	UKB
rs150108617	1	196579861	CFHR2	ENSG00000080910	bipolar_noukb	C	1322	rs17514274	unconditioned	5.41473e-07	0.89544	4.5957e-08	0.075971	0.0285887	14.429	OID30720	no_MHC	UKB
rs150108617	1	196579861	CFHR2	ENSG00000080910	bipolar_noukb	C	1320	rs17696917	unconditioned	3.29738e-72	0.897367	2.79776e-73	0.0761134	0.0265194	164.593	OID30720	no_MHC	UKB
rs150108617	1	196579861	CFHR2	ENSG00000080910	bipolar_noukb	C	1320	rs185141304	unconditioned	8.19327e-05	0.86165	6.95557e-06	0.0730835	0.0651772	9.40961	OID30720	no_MHC	UKB
rs150108617	1	196579861	CFHR2	ENSG00000080910	bipolar_noukb	C	1319	rs185769621	unconditioned	1.07654e-06	0.727979	9.13106e-08	0.0615357	0.210484	13.7418	OID30720	no_MHC	UKB
rs150108617	1	196579861	CFHR2	ENSG00000080910	bipolar_noukb	C	1320	rs185840287	unconditioned	6.3309e-31	0.892408	5.37204e-32	0.0756928	0.0318994	69.5347	OID30720	no_MHC	UKB
rs150108617	1	196579861	CFHR2	ENSG00000080910	bipolar_noukb	C	1319	rs191704319	unconditioned	2.38465e-80	0.907332	2.02263e-81	0.0769429	0.0157249	183.338	OID30720	no_MHC	UKB
rs150108617	1	196579861	CFHR2	ENSG00000080910	bipolar_noukb	C	1319	rs35703353	unconditioned	6.19362e-14	0.908974	5.25334e-15	0.077084	0.0139417	30.4127	OID30720	no_MHC	UKB
rs150108617	1	196579861	CFHR2	ENSG00000080910	bipolar_noukb	C	1321	rs400344	unconditioned	1.98082e-14	0.910952	1.68072e-15	0.0772825	0.0117655	31.5527	OID30720	no_MHC	UKB
rs150108617	1	196579861	CFHR2	ENSG00000080910	bipolar_noukb	C	1320	rs449847	unconditioned	3.36578e-27	0.904167	2.85552e-28	0.0766902	0.0191424	60.9561	OID30720	no_MHC	UKB
rs150108617	1	196579861	CFHR2	ENSG00000080910	bipolar_noukb	C	1320	rs4598443	unconditioned	3.15792e-34	0.90376	2.67919e-35	0.0766557	0.0195838	77.138	OID30720	no_MHC	UKB
rs150108617	1	196579861	CFHR2	ENSG00000080910	bipolar_noukb	C	1321	rs55847636	unconditioned	1.02715e-27	0.907227	8.71532e-29	0.0769617	0.0158118	62.143	OID30720	no_MHC	UKB
rs150108617	1	196579861	CFHR2	ENSG00000080910	bipolar_noukb	C	1329	rs61818924	unconditioned	1.22549e-12	0.912625	1.04525e-13	0.0778303	0.00954468	27.4277	OID30720	no_MHC	UKB
rs150108617	1	196579861	CFHR2	ENSG00000080910	bipolar_noukb	C	1326	rs61818956	unconditioned	6.78543e-17	0.915836	5.7633e-18	0.0777815	0.00638225	37.2292	OID30720	no_MHC	UKB
rs150108617	1	196579861	CFHR2	ENSG00000080910	bipolar_noukb	C	1331	rs61820761	unconditioned	2.08364e-245	0.898078	1.77861e-246	0.0766354	0.0252861	563.399	OID30720	no_MHC	UKB
rs150108617	1	196579861	CFHR2	ENSG00000080910	bipolar_noukb	C	1320	rs6669247	unconditioned	1.15743e-80	0.907073	9.81918e-82	0.0769366	0.0159905	184.061	OID30720	no_MHC	UKB
rs150108617	1	196579861	CFHR2	ENSG00000080910	bipolar_noukb	C	1319	rs71524421	unconditioned	5.48612e-12	0.911141	4.65325e-13	0.0772701	0.0115892	25.9288	OID30720	no_MHC	UKB
rs150108617	1	196579861	CFHR2	ENSG00000080910	bipolar_noukb	C	1322	rs71631857	unconditioned	1.03303e-109	0.903328	8.76829e-111	0.0766539	0.0200177	250.949	OID30720	no_MHC	UKB
rs150108617	1	196579861	CFHR2	ENSG00000080910	bipolar_noukb	C	1326	rs71631868	unconditioned	1.24401e-19	0.914766	1.0566e-20	0.0776878	0.00754652	43.5308	OID30720	no_MHC	UKB
rs150108617	1	196579861	CFHR2	ENSG00000080910	bipolar_noukb	C	1321	rs72732210	unconditioned	1.93299e-23	0.90205	1.64046e-24	0.0765324	0.021418	52.3004	OID30720	no_MHC	UKB
rs150108617	1	196579861	CFHR2	ENSG00000080910	bipolar_noukb	C	1320	rs72734340	unconditioned	3.14751e-22	0.906412	2.67006e-23	0.076875	0.0167132	49.5103	OID30720	no_MHC	UKB
rs150108617	1	196579861	CFHR2	ENSG00000080910	bipolar_noukb	C	1323	rs72736416	unconditioned	9.29057e-33	0.914	7.88616e-34	0.0775751	0.00842455	73.7563	OID30720	no_MHC	UKB
rs150108617	1	196579861	CFHR2	ENSG00000080910	bipolar_noukb	C	1321	rs74550177	unconditioned	1.00071e-44	0.904779	8.4921e-46	0.0767621	0.018459	101.313	OID30720	no_MHC	UKB
rs150108617	1	196579861	CFHR2	ENSG00000080910	bipolar_noukb	C	1355	rs74822326	unconditioned	9.29913e-26	0.915118	7.91416e-27	0.0778755	0.00700644	57.6373	OID30720	no_MHC	UKB
rs150108617	1	196579861	CFHR2	ENSG00000080910	bipolar_noukb	C	1320	rs74979069	unconditioned	1.08789e-18	0.907506	9.22919e-20	0.0769734	0.0155208	41.3623	OID30720	no_MHC	UKB
rs150108617	1	196579861	CFHR2	ENSG00000080910	bipolar_noukb	C	1320	rs74987187	unconditioned	4.32642e-12	0.910149	3.67021e-13	0.0771975	0.0126539	26.1663	OID30720	no_MHC	UKB
rs150108617	1	196579861	CFHR2	ENSG00000080910	bipolar_noukb	C	1320	rs78042598	unconditioned	1.49874e-79	0.909363	1.27143e-80	0.0771309	0.0135057	181.5	OID30720	no_MHC	UKB
rs150108617	1	196579861	CFHR2	ENSG00000080910	bipolar_noukb	C	1320	rs79351096	unconditioned	1.39005e-99	0.908081	1.17925e-100	0.0770221	0.014897	227.627	OID30720	no_MHC	UKB
rs150108617	1	196579861	CFHR2	ENSG00000080910	bipolar_noukb	C	1367	rs800292	unconditioned	7.12913e-43	0.759487	6.47018e-44	0.0687569	0.171756	97.047	OID30720	no_MHC	UKB
rs150108617	1	196579861	CFHR2	ENSG00000080910	bipolar_noukb	C	1320	rs80092366	unconditioned	7.83273e-14	0.906124	6.64508e-15	0.0768562	0.0170195	30.1779	OID30720	no_MHC	UKB
rs150108617	1	196579861	CFHR2	ENSG00000080910	bipolar_noukb	C	1319	rs946753	unconditioned	2.21502e-42	0.815176	1.87875e-43	0.0690263	0.115798	95.9133	OID30720	no_MHC	UKB
rs150108617	1	196579861	CFHR2	ENSG00000080910	depression_Als_noukb_included	C	1790	unconditioned	unconditioned	0	0.557064	0	0.424273	0.018663	6500.26	OID30720	no_MHC	UKB
rs150108617	1	196579861	CFHR2	ENSG00000080910	depression_Als_noukb_included	C	1415	rs10733087	unconditioned	1.87703e-146	0.574688	1.3783e-146	0.421988	0.00332377	335.548	OID30720	no_MHC	UKB
rs150108617	1	196579861	CFHR2	ENSG00000080910	depression_Als_noukb_included	C	1300	rs10737679	unconditioned	7.85474e-21	0.539772	5.7632e-21	0.395979	0.0642493	46.2932	OID30720	no_MHC	UKB
rs150108617	1	196579861	CFHR2	ENSG00000080910	depression_Als_noukb_included	C	1299	rs1089033	unconditioned	5.69524e-26	0.575951	4.17805e-26	0.422518	0.00153113	58.1276	OID30720	no_MHC	UKB
rs150108617	1	196579861	CFHR2	ENSG00000080910	depression_Als_noukb_included	C	1312	rs111328085	unconditioned	2.63259e-09	0.570323	1.93172e-09	0.418475	0.0112021	19.7553	OID30720	no_MHC	UKB
rs150108617	1	196579861	CFHR2	ENSG00000080910	depression_Als_noukb_included	C	1304	rs112488423	unconditioned	0.00167241	0.567646	0.00122705	0.416469	0.0129855	6.39349	OID30720	no_MHC	UKB
rs150108617	1	196579861	CFHR2	ENSG00000080910	depression_Als_noukb_included	C	1301	rs114036234	unconditioned	0.00137855	0.546684	0.00101132	0.401004	0.049922	6.58672	OID30720	no_MHC	UKB
rs150108617	1	196579861	CFHR2	ENSG00000080910	depression_Als_noukb_included	C	1301	rs114176389	unconditioned	9.59712e-27	0.572564	7.04073e-27	0.420043	0.0073926	59.9083	OID30720	no_MHC	UKB
rs150108617	1	196579861	CFHR2	ENSG00000080910	depression_Als_noukb_included	C	1302	rs114489904	unconditioned	8.35022e-33	0.567453	6.12728e-33	0.416373	0.0161741	73.863	OID30720	no_MHC	UKB
rs150108617	1	196579861	CFHR2	ENSG00000080910	depression_Als_noukb_included	C	1299	rs114580526	unconditioned	0.000149827	0.515859	0.000109914	0.37833	0.105552	8.80603	OID30720	no_MHC	UKB
rs150108617	1	196579861	CFHR2	ENSG00000080910	depression_Als_noukb_included	C	1305	rs11586343	unconditioned	7.90303e-26	0.574041	5.79786e-26	0.421126	0.00483293	57.8	OID30720	no_MHC	UKB
rs150108617	1	196579861	CFHR2	ENSG00000080910	depression_Als_noukb_included	C	1305	rs115944391	unconditioned	2.88483e-20	0.566361	2.11707e-20	0.415613	0.0180259	44.9922	OID30720	no_MHC	UKB
rs150108617	1	196579861	CFHR2	ENSG00000080910	depression_Als_noukb_included	C	1301	rs12727325	unconditioned	1.55342e-29	0.575913	1.1396e-29	0.422494	0.00159328	66.3345	OID30720	no_MHC	UKB
rs150108617	1	196579861	CFHR2	ENSG00000080910	depression_Als_noukb_included	C	1310	rs12736087	unconditioned	1.26398e-99	0.575548	9.27465e-100	0.422315	0.00213711	227.722	OID30720	no_MHC	UKB
rs150108617	1	196579861	CFHR2	ENSG00000080910	depression_Als_noukb_included	C	1321	rs12759472	unconditioned	3.50144e-24	0.575151	2.56902e-24	0.421988	0.00286098	54.0089	OID30720	no_MHC	UKB
rs150108617	1	196579861	CFHR2	ENSG00000080910	depression_Als_noukb_included	C	1302	rs1361399	unconditioned	5.20416e-36	0.273967	3.8437e-36	0.201823	0.52421	81.2436	OID30720	no_MHC	UKB
rs150108617	1	196579861	CFHR2	ENSG00000080910	depression_Als_noukb_included	C	1300	rs138307921	unconditioned	7.26735e-21	0.573747	5.33142e-21	0.420903	0.00535034	46.3709	OID30720	no_MHC	UKB
rs150108617	1	196579861	CFHR2	ENSG00000080910	depression_Als_noukb_included	C	1301	rs140207890	unconditioned	2.45339e-21	0.570488	1.7999e-21	0.41852	0.010992	47.4568	OID30720	no_MHC	UKB
rs150108617	1	196579861	CFHR2	ENSG00000080910	depression_Als_noukb_included	C	1300	rs141014089	unconditioned	3.37555e-26	0.566444	2.47642e-26	0.415545	0.0180106	58.6507	OID30720	no_MHC	UKB
rs150108617	1	196579861	CFHR2	ENSG00000080910	depression_Als_noukb_included	C	1300	rs141073581	unconditioned	2.07562e-27	0.573963	1.5227e-27	0.421061	0.00497605	61.4395	OID30720	no_MHC	UKB
rs150108617	1	196579861	CFHR2	ENSG00000080910	depression_Als_noukb_included	C	1377	rs143808579	unconditioned	2.19967e-28	0.575515	1.61434e-28	0.422368	0.00211713	63.6841	OID30720	no_MHC	UKB
rs150108617	1	196579861	CFHR2	ENSG00000080910	depression_Als_noukb_included	C	1304	rs150638768	unconditioned	1.50762e-35	0.572295	1.10605e-35	0.41985	0.00785484	80.1799	OID30720	no_MHC	UKB
rs150108617	1	196579861	CFHR2	ENSG00000080910	depression_Als_noukb_included	C	1299	rs1694459	unconditioned	4.02227e-05	0.554626	2.95075e-05	0.406837	0.0384679	10.1211	OID30720	no_MHC	UKB
rs150108617	1	196579861	CFHR2	ENSG00000080910	depression_Als_noukb_included	C	1302	rs17514274	unconditioned	3.45204e-07	0.57088	2.53252e-07	0.418804	0.0103159	14.8791	OID30720	no_MHC	UKB
rs150108617	1	196579861	CFHR2	ENSG00000080910	depression_Als_noukb_included	C	1299	rs17696917	unconditioned	5.48955e-07	0.576017	4.02715e-07	0.422567	0.00141493	14.4152	OID30720	no_MHC	UKB
rs150108617	1	196579861	CFHR2	ENSG00000080910	depression_Als_noukb_included	C	1299	rs185141304	unconditioned	0.00101109	0.565011	0.000741743	0.414475	0.0187608	6.89672	OID30720	no_MHC	UKB
rs150108617	1	196579861	CFHR2	ENSG00000080910	depression_Als_noukb_included	C	1299	rs185769621	unconditioned	8.51104e-07	0.57551	6.24373e-07	0.422194	0.00229491	13.9767	OID30720	no_MHC	UKB
rs150108617	1	196579861	CFHR2	ENSG00000080910	depression_Als_noukb_included	C	1299	rs185840287	unconditioned	1.90967e-16	0.572526	1.40094e-16	0.42	0.00747426	36.1944	OID30720	no_MHC	UKB
rs150108617	1	196579861	CFHR2	ENSG00000080910	depression_Als_noukb_included	C	1299	rs191704319	unconditioned	1.07209e-80	0.407928	7.86492e-81	0.298964	0.293108	184.137	OID30720	no_MHC	UKB
rs150108617	1	196579861	CFHR2	ENSG00000080910	depression_Als_noukb_included	C	1299	rs35703353	unconditioned	3.13114e-14	0.459509	2.29701e-14	0.336893	0.203598	31.0948	OID30720	no_MHC	UKB
rs150108617	1	196579861	CFHR2	ENSG00000080910	depression_Als_noukb_included	C	1301	rs400344	unconditioned	1.25054e-14	0.575085	9.17412e-15	0.421886	0.00302885	32.0126	OID30720	no_MHC	UKB
rs150108617	1	196579861	CFHR2	ENSG00000080910	depression_Als_noukb_included	C	1299	rs449847	unconditioned	3.97241e-07	0.571127	2.91418e-07	0.418971	0.00990088	14.7387	OID30720	no_MHC	UKB
rs150108617	1	196579861	CFHR2	ENSG00000080910	depression_Als_noukb_included	C	1300	rs4598443	unconditioned	9.5777e-35	0.274126	7.04457e-35	0.2011	0.524774	78.331	OID30720	no_MHC	UKB
rs150108617	1	196579861	CFHR2	ENSG00000080910	depression_Als_noukb_included	C	1301	rs55847636	unconditioned	5.90029e-28	0.521147	4.33083e-28	0.382427	0.0964258	62.6974	OID30720	no_MHC	UKB
rs150108617	1	196579861	CFHR2	ENSG00000080910	depression_Als_noukb_included	C	1309	rs61818924	unconditioned	7.72367e-13	0.575159	5.66733e-13	0.422027	0.00281408	27.8893	OID30720	no_MHC	UKB
rs150108617	1	196579861	CFHR2	ENSG00000080910	depression_Als_noukb_included	C	1306	rs61818956	unconditioned	4.26616e-17	0.57579	3.12977e-17	0.422414	0.0017955	37.6932	OID30720	no_MHC	UKB
rs150108617	1	196579861	CFHR2	ENSG00000080910	depression_Als_noukb_included	C	1311	rs61820761	unconditioned	1.33321e-245	0.575057	9.78274e-246	0.421957	0.00298588	563.846	OID30720	no_MHC	UKB
rs150108617	1	196579861	CFHR2	ENSG00000080910	depression_Als_noukb_included	C	1300	rs6669247	unconditioned	7.3233e-81	0.574245	5.37245e-81	0.421268	0.00448726	184.518	OID30720	no_MHC	UKB
rs150108617	1	196579861	CFHR2	ENSG00000080910	depression_Als_noukb_included	C	1299	rs71524421	unconditioned	3.64166e-12	0.574836	2.67153e-12	0.421698	0.00346621	26.3386	OID30720	no_MHC	UKB
rs150108617	1	196579861	CFHR2	ENSG00000080910	depression_Als_noukb_included	C	1302	rs71631857	unconditioned	6.56316e-110	0.573994	4.8149e-110	0.421091	0.00491423	251.403	OID30720	no_MHC	UKB
rs150108617	1	196579861	CFHR2	ENSG00000080910	depression_Als_noukb_included	C	1306	rs71631868	unconditioned	7.82939e-20	0.575706	5.74386e-20	0.422352	0.00194116	43.9938	OID30720	no_MHC	UKB
rs150108617	1	196579861	CFHR2	ENSG00000080910	depression_Als_noukb_included	C	1299	rs72732210	unconditioned	3.4111e-13	0.57485	2.5024e-13	0.421708	0.00344209	28.7066	OID30720	no_MHC	UKB
rs150108617	1	196579861	CFHR2	ENSG00000080910	depression_Als_noukb_included	C	1300	rs72734340	unconditioned	1.98869e-22	0.572764	1.45893e-22	0.420179	0.0070567	49.9694	OID30720	no_MHC	UKB
rs150108617	1	196579861	CFHR2	ENSG00000080910	depression_Als_noukb_included	C	1303	rs72736416	unconditioned	5.84035e-33	0.574582	4.2846e-33	0.421522	0.00389598	74.2205	OID30720	no_MHC	UKB
rs150108617	1	196579861	CFHR2	ENSG00000080910	depression_Als_noukb_included	C	1300	rs74550177	unconditioned	1.55971e-43	0.559161	1.14435e-43	0.410225	0.0306143	98.5667	OID30720	no_MHC	UKB
rs150108617	1	196579861	CFHR2	ENSG00000080910	depression_Als_noukb_included	C	1335	rs74822326	unconditioned	5.64121e-26	0.555134	4.14177e-26	0.407542	0.0373246	58.1371	OID30720	no_MHC	UKB
rs150108617	1	196579861	CFHR2	ENSG00000080910	depression_Als_noukb_included	C	1300	rs74979069	unconditioned	6.86685e-19	0.572849	5.03763e-19	0.420244	0.00690643	41.8224	OID30720	no_MHC	UKB
rs150108617	1	196579861	CFHR2	ENSG00000080910	depression_Als_noukb_included	C	1300	rs74987187	unconditioned	2.73281e-12	0.574908	2.00482e-12	0.421755	0.00333677	26.6257	OID30720	no_MHC	UKB
rs150108617	1	196579861	CFHR2	ENSG00000080910	depression_Als_noukb_included	C	1300	rs78042598	unconditioned	9.46241e-80	0.574275	6.94173e-80	0.42129	0.00443434	181.959	OID30720	no_MHC	UKB
rs150108617	1	196579861	CFHR2	ENSG00000080910	depression_Als_noukb_included	C	1300	rs79351096	unconditioned	8.4638e-100	0.553294	6.2097e-100	0.405898	0.0408074	228.123	OID30720	no_MHC	UKB
rs150108617	1	196579861	CFHR2	ENSG00000080910	depression_Als_noukb_included	C	1347	rs800292	unconditioned	5.09076e-43	0.542336	3.75974e-43	0.400481	0.0571831	97.3837	OID30720	no_MHC	UKB
rs150108617	1	196579861	CFHR2	ENSG00000080910	depression_Als_noukb_included	C	1300	rs80092366	unconditioned	4.64502e-14	0.537343	3.4082e-14	0.394197	0.0684605	30.7004	OID30720	no_MHC	UKB
rs150108617	1	196579861	CFHR2	ENSG00000080910	depression_Als_noukb_included	C	1299	rs946753	unconditioned	1.55784e-42	0.573431	1.14284e-42	0.420665	0.00590355	96.2653	OID30720	no_MHC	UKB
rs150108617	1	196579861	CFHR2	ENSG00000080910	depression_Als_ukb_included	C	1843	unconditioned	unconditioned	0	0.949671	0	0.0376295	0.0126994	6499.66	OID30720	no_MHC	UKB
rs150108617	1	196579861	CFHR2	ENSG00000080910	depression_Als_ukb_included	C	1403	rs10733087	unconditioned	3.16323e-146	0.969795	8.78282e-148	0.0269234	0.00328157	335.026	OID30720	no_MHC	UKB
rs150108617	1	196579861	CFHR2	ENSG00000080910	depression_Als_ukb_included	C	1289	rs10737679	unconditioned	1.37476e-20	0.944597	3.7588e-22	0.025797	0.0296064	45.7334	OID30720	no_MHC	UKB
rs150108617	1	196579861	CFHR2	ENSG00000080910	depression_Als_ukb_included	C	1288	rs1089033	unconditioned	9.60431e-26	0.971069	2.62294e-27	0.0265175	0.00241375	57.605	OID30720	no_MHC	UKB
rs150108617	1	196579861	CFHR2	ENSG00000080910	depression_Als_ukb_included	C	1301	rs111328085	unconditioned	4.43113e-09	0.960518	1.21509e-10	0.0263259	0.0131559	19.2346	OID30720	no_MHC	UKB
rs150108617	1	196579861	CFHR2	ENSG00000080910	depression_Als_ukb_included	C	1294	rs112488423	unconditioned	0.00279727	0.951916	7.66177e-05	0.026054	0.0191556	5.87911	OID30720	no_MHC	UKB
rs150108617	1	196579861	CFHR2	ENSG00000080910	depression_Als_ukb_included	C	1291	rs114036234	unconditioned	2.59246e-15	0.964309	7.08449e-17	0.0263426	0.00934808	33.5862	OID30720	no_MHC	UKB
rs150108617	1	196579861	CFHR2	ENSG00000080910	depression_Als_ukb_included	C	1293	rs114176389	unconditioned	3.5857e-27	0.964104	9.81258e-29	0.026374	0.00952167	60.8928	OID30720	no_MHC	UKB
rs150108617	1	196579861	CFHR2	ENSG00000080910	depression_Als_ukb_included	C	1291	rs114489904	unconditioned	1.41914e-32	0.966063	3.87917e-34	0.0263995	0.0075374	73.3327	OID30720	no_MHC	UKB
rs150108617	1	196579861	CFHR2	ENSG00000080910	depression_Als_ukb_included	C	1288	rs114580526	unconditioned	0.00023609	0.812631	6.44762e-06	0.0220279	0.165099	8.3513	OID30720	no_MHC	UKB
rs150108617	1	196579861	CFHR2	ENSG00000080910	depression_Als_ukb_included	C	1294	rs11586343	unconditioned	1.33274e-25	0.967834	3.64111e-27	0.0264359	0.00573058	57.2774	OID30720	no_MHC	UKB
rs150108617	1	196579861	CFHR2	ENSG00000080910	depression_Als_ukb_included	C	1295	rs115944391	unconditioned	4.79331e-20	0.966606	1.31146e-21	0.0264395	0.00695399	44.4845	OID30720	no_MHC	UKB
rs150108617	1	196579861	CFHR2	ENSG00000080910	depression_Als_ukb_included	C	1290	rs12727325	unconditioned	2.62086e-29	0.971509	7.15866e-31	0.0265339	0.00195742	65.8115	OID30720	no_MHC	UKB
rs150108617	1	196579861	CFHR2	ENSG00000080910	depression_Als_ukb_included	C	1299	rs12736087	unconditioned	2.13379e-99	0.97171	5.84244e-101	0.0266043	0.00168592	227.198	OID30720	no_MHC	UKB
rs150108617	1	196579861	CFHR2	ENSG00000080910	depression_Als_ukb_included	C	1310	rs12759472	unconditioned	5.90802e-24	0.970392	1.61702e-25	0.0265566	0.00305147	53.4857	OID30720	no_MHC	UKB
rs150108617	1	196579861	CFHR2	ENSG00000080910	depression_Als_ukb_included	C	1291	rs1361399	unconditioned	1.76136e-35	0.927134	4.83957e-37	0.0254268	0.0474396	80.0244	OID30720	no_MHC	UKB
rs150108617	1	196579861	CFHR2	ENSG00000080910	depression_Als_ukb_included	C	1289	rs138307921	unconditioned	1.21862e-20	0.962864	3.32944e-22	0.0262958	0.0108405	45.854	OID30720	no_MHC	UKB
rs150108617	1	196579861	CFHR2	ENSG00000080910	depression_Als_ukb_included	C	1290	rs140207890	unconditioned	4.14167e-21	0.964157	1.13188e-22	0.02634	0.00950281	46.9332	OID30720	no_MHC	UKB
rs150108617	1	196579861	CFHR2	ENSG00000080910	depression_Als_ukb_included	C	1289	rs141014089	unconditioned	5.75156e-26	0.965454	1.57124e-27	0.0263666	0.00817949	58.1177	OID30720	no_MHC	UKB
rs150108617	1	196579861	CFHR2	ENSG00000080910	depression_Als_ukb_included	C	1289	rs141073581	unconditioned	3.50387e-27	0.969252	9.57064e-29	0.0264703	0.00427818	60.9159	OID30720	no_MHC	UKB
rs150108617	1	196579861	CFHR2	ENSG00000080910	depression_Als_ukb_included	C	1366	rs143808579	unconditioned	3.70494e-28	0.969405	1.0231e-29	0.0267657	0.0038289	63.1627	OID30720	no_MHC	UKB
rs150108617	1	196579861	CFHR2	ENSG00000080910	depression_Als_ukb_included	C	1293	rs150638768	unconditioned	2.50831e-35	0.954222	6.86002e-37	0.0260775	0.0197004	79.6709	OID30720	no_MHC	UKB
rs150108617	1	196579861	CFHR2	ENSG00000080910	depression_Als_ukb_included	C	1288	rs1694459	unconditioned	6.30186e-05	0.869699	1.72104e-06	0.0236449	0.106591	9.67208	OID30720	no_MHC	UKB
rs150108617	1	196579861	CFHR2	ENSG00000080910	depression_Als_ukb_included	C	1291	rs17514274	unconditioned	5.85061e-07	0.967671	1.59844e-08	0.0264317	0.00589681	14.3515	OID30720	no_MHC	UKB
rs150108617	1	196579861	CFHR2	ENSG00000080910	depression_Als_ukb_included	C	1289	rs17696917	unconditioned	3.46989e-72	0.94818	9.48578e-74	0.0258948	0.0259254	164.542	OID30720	no_MHC	UKB
rs150108617	1	196579861	CFHR2	ENSG00000080910	depression_Als_ukb_included	C	1288	rs185141304	unconditioned	0.000391292	0.819634	1.06862e-05	0.0222265	0.157737	7.84606	OID30720	no_MHC	UKB
rs150108617	1	196579861	CFHR2	ENSG00000080910	depression_Als_ukb_included	C	1288	rs185769621	unconditioned	1.43513e-06	0.970164	3.91934e-08	0.0264919	0.00334311	13.4543	OID30720	no_MHC	UKB
rs150108617	1	196579861	CFHR2	ENSG00000080910	depression_Als_ukb_included	C	1289	rs185840287	unconditioned	6.79253e-31	0.958786	1.85611e-32	0.0261845	0.0150294	69.4643	OID30720	no_MHC	UKB
rs150108617	1	196579861	CFHR2	ENSG00000080910	depression_Als_ukb_included	C	1288	rs191704319	unconditioned	2.49959e-80	0.951204	6.82639e-82	0.0259546	0.0228415	183.291	OID30720	no_MHC	UKB
rs150108617	1	196579861	CFHR2	ENSG00000080910	depression_Als_ukb_included	C	1288	rs35703353	unconditioned	2.87918e-05	0.969776	7.86306e-07	0.0264809	0.00371397	10.4554	OID30720	no_MHC	UKB
rs150108617	1	196579861	CFHR2	ENSG00000080910	depression_Als_ukb_included	C	1289	rs400344	unconditioned	6.30596e-06	0.971385	1.72227e-07	0.0265282	0.00208006	11.974	OID30720	no_MHC	UKB
rs150108617	1	196579861	CFHR2	ENSG00000080910	depression_Als_ukb_included	C	1289	rs449847	unconditioned	3.60694e-27	0.968834	9.85232e-29	0.0264589	0.00470733	60.8869	OID30720	no_MHC	UKB
rs150108617	1	196579861	CFHR2	ENSG00000080910	depression_Als_ukb_included	C	1289	rs4598443	unconditioned	3.25168e-34	0.931152	8.89552e-36	0.0254298	0.0434181	77.1087	OID30720	no_MHC	UKB
rs150108617	1	196579861	CFHR2	ENSG00000080910	depression_Als_ukb_included	C	1290	rs55847636	unconditioned	1.08735e-27	0.960501	2.97331e-29	0.0262512	0.0132483	62.0861	OID30720	no_MHC	UKB
rs150108617	1	196579861	CFHR2	ENSG00000080910	depression_Als_ukb_included	C	1298	rs61818924	unconditioned	1.30483e-12	0.971412	3.5727e-14	0.0265959	0.00199201	27.365	OID30720	no_MHC	UKB
rs150108617	1	196579861	CFHR2	ENSG00000080910	depression_Als_ukb_included	C	1295	rs61818956	unconditioned	7.19745e-17	0.971237	1.96654e-18	0.0265346	0.00222889	37.1702	OID30720	no_MHC	UKB
rs150108617	1	196579861	CFHR2	ENSG00000080910	depression_Als_ukb_included	C	1300	rs61820761	unconditioned	2.2379e-245	0.969662	6.12838e-247	0.0265499	0.00378766	563.328	OID30720	no_MHC	UKB
rs150108617	1	196579861	CFHR2	ENSG00000080910	depression_Als_ukb_included	C	1289	rs6669247	unconditioned	1.2273e-80	0.965658	3.35279e-82	0.0263722	0.00796939	184.002	OID30720	no_MHC	UKB
rs150108617	1	196579861	CFHR2	ENSG00000080910	depression_Als_ukb_included	C	1288	rs71524421	unconditioned	5.83243e-12	0.969325	1.59284e-13	0.0264681	0.0042064	25.8676	OID30720	no_MHC	UKB
rs150108617	1	196579861	CFHR2	ENSG00000080910	depression_Als_ukb_included	C	1291	rs71631857	unconditioned	1.10817e-109	0.970011	3.02739e-111	0.0264961	0.00349275	250.879	OID30720	no_MHC	UKB
rs150108617	1	196579861	CFHR2	ENSG00000080910	depression_Als_ukb_included	C	1295	rs71631868	unconditioned	1.32135e-19	0.97143	3.61042e-21	0.026541	0.00202939	43.4705	OID30720	no_MHC	UKB
rs150108617	1	196579861	CFHR2	ENSG00000080910	depression_Als_ukb_included	C	1288	rs72732210	unconditioned	5.63996e-13	0.969367	1.54028e-14	0.0264693	0.00416327	28.2037	OID30720	no_MHC	UKB
rs150108617	1	196579861	CFHR2	ENSG00000080910	depression_Als_ukb_included	C	1289	rs72734340	unconditioned	3.34038e-22	0.962751	9.12445e-24	0.0262871	0.0109621	49.4508	OID30720	no_MHC	UKB
rs150108617	1	196579861	CFHR2	ENSG00000080910	depression_Als_ukb_included	C	1292	rs72736416	unconditioned	9.85373e-33	0.969557	2.69197e-34	0.0264837	0.00395922	73.6975	OID30720	no_MHC	UKB
rs150108617	1	196579861	CFHR2	ENSG00000080910	depression_Als_ukb_included	C	1290	rs74550177	unconditioned	1.06552e-44	0.965185	2.91482e-46	0.026395	0.00841973	101.25	OID30720	no_MHC	UKB
rs150108617	1	196579861	CFHR2	ENSG00000080910	depression_Als_ukb_included	C	1323	rs74822326	unconditioned	9.74732e-26	0.959075	2.68662e-27	0.0264201	0.0145046	57.5902	OID30720	no_MHC	UKB
rs150108617	1	196579861	CFHR2	ENSG00000080910	depression_Als_ukb_included	C	1289	rs74979069	unconditioned	1.15302e-18	0.962128	3.15028e-20	0.0262758	0.0115965	41.3041	OID30720	no_MHC	UKB
rs150108617	1	196579861	CFHR2	ENSG00000080910	depression_Als_ukb_included	C	1289	rs74987187	unconditioned	4.58494e-12	0.96462	1.25258e-13	0.0263438	0.00903638	26.1082	OID30720	no_MHC	UKB
rs150108617	1	196579861	CFHR2	ENSG00000080910	depression_Als_ukb_included	C	1289	rs78042598	unconditioned	1.594e-79	0.968852	4.35398e-81	0.0264594	0.00468866	181.438	OID30720	no_MHC	UKB
rs150108617	1	196579861	CFHR2	ENSG00000080910	depression_Als_ukb_included	C	1289	rs79351096	unconditioned	1.30091e-99	0.853983	3.57148e-101	0.0233223	0.122695	227.693	OID30720	no_MHC	UKB
rs150108617	1	196579861	CFHR2	ENSG00000080910	depression_Als_ukb_included	C	1336	rs800292	unconditioned	8.84755e-43	0.942585	2.51316e-44	0.0267436	0.0306716	96.831	OID30720	no_MHC	UKB
rs150108617	1	196579861	CFHR2	ENSG00000080910	depression_Als_ukb_included	C	1289	rs80092366	unconditioned	7.48738e-14	0.866014	2.05435e-15	0.0236509	0.110335	30.223	OID30720	no_MHC	UKB
rs150108617	1	196579861	CFHR2	ENSG00000080910	depression_Als_ukb_included	C	1288	rs946753	unconditioned	2.62466e-42	0.967266	7.16795e-44	0.0264097	0.00632467	95.7436	OID30720	no_MHC	UKB
rs150108617	1	196579861	CFHR2	ENSG00000080910	schizophrenia	C	1916	unconditioned	unconditioned	0	0.594505	0	0.38092	0.0245749	6500.22	OID30720	no_MHC	UKB
rs150108617	1	196579861	CFHR2	ENSG00000080910	schizophrenia	C	1437	rs10733087	unconditioned	2.9598e-146	0.906052	2.78509e-147	0.0852483	0.00869923	335.092	OID30720	no_MHC	UKB
rs150108617	1	196579861	CFHR2	ENSG00000080910	schizophrenia	C	1322	rs10737679	unconditioned	1.23175e-20	0.846466	1.14343e-21	0.0785018	0.0750323	45.8433	OID30720	no_MHC	UKB
rs150108617	1	196579861	CFHR2	ENSG00000080910	schizophrenia	C	1321	rs1089033	unconditioned	8.8939e-26	0.899448	8.24826e-27	0.0833983	0.0171534	57.6818	OID30720	no_MHC	UKB
rs150108617	1	196579861	CFHR2	ENSG00000080910	schizophrenia	C	1334	rs111328085	unconditioned	4.08275e-09	0.884421	3.8053e-10	0.0823988	0.0331799	19.3165	OID30720	no_MHC	UKB
rs150108617	1	196579861	CFHR2	ENSG00000080910	schizophrenia	C	1327	rs112488423	unconditioned	0.00244839	0.833493	0.000228262	0.0776198	0.0862107	6.01232	OID30720	no_MHC	UKB
rs150108617	1	196579861	CFHR2	ENSG00000080910	schizophrenia	C	1324	rs114036234	unconditioned	2.43709e-15	0.906453	2.26186e-16	0.0841184	0.00942868	33.648	OID30720	no_MHC	UKB
rs150108617	1	196579861	CFHR2	ENSG00000080910	schizophrenia	C	1326	rs114176389	unconditioned	3.31407e-27	0.890155	3.07935e-28	0.0826839	0.0271612	60.9716	OID30720	no_MHC	UKB
rs150108617	1	196579861	CFHR2	ENSG00000080910	schizophrenia	C	1324	rs114489904	unconditioned	1.31709e-32	0.894862	1.22219e-33	0.0830163	0.0221216	73.4073	OID30720	no_MHC	UKB
rs150108617	1	196579861	CFHR2	ENSG00000080910	schizophrenia	C	1321	rs114580526	unconditioned	0.000261146	0.89917	2.42189e-05	0.0833725	0.0171724	8.25043	OID30720	no_MHC	UKB
rs150108617	1	196579861	CFHR2	ENSG00000080910	schizophrenia	C	1327	rs11586343	unconditioned	1.12518e-25	0.817301	1.04401e-26	0.075727	0.106972	57.4467	OID30720	no_MHC	UKB
rs150108617	1	196579861	CFHR2	ENSG00000080910	schizophrenia	C	1328	rs115944391	unconditioned	3.62161e-20	0.729627	3.42181e-21	0.0687358	0.201637	44.7648	OID30720	no_MHC	UKB
rs150108617	1	196579861	CFHR2	ENSG00000080910	schizophrenia	C	1323	rs12727325	unconditioned	2.45566e-29	0.910426	2.27768e-30	0.0844387	0.00513573	65.8766	OID30720	no_MHC	UKB
rs150108617	1	196579861	CFHR2	ENSG00000080910	schizophrenia	C	1332	rs12736087	unconditioned	1.99732e-99	0.90946	1.86114e-100	0.0847396	0.00580012	227.264	OID30720	no_MHC	UKB
rs150108617	1	196579861	CFHR2	ENSG00000080910	schizophrenia	C	1343	rs12759472	unconditioned	5.53541e-24	0.909263	5.14243e-25	0.0844648	0.00627228	53.5509	OID30720	no_MHC	UKB
rs150108617	1	196579861	CFHR2	ENSG00000080910	schizophrenia	C	1324	rs1361399	unconditioned	1.70999e-35	0.900214	1.58669e-36	0.0835144	0.0162712	80.054	OID30720	no_MHC	UKB
rs150108617	1	196579861	CFHR2	ENSG00000080910	schizophrenia	C	1322	rs138307921	unconditioned	1.00207e-20	0.791039	9.31041e-22	0.0733615	0.1356	46.0496	OID30720	no_MHC	UKB
rs150108617	1	196579861	CFHR2	ENSG00000080910	schizophrenia	C	1324	rs140207890	unconditioned	3.85324e-21	0.895873	3.57649e-22	0.083132	0.0209947	47.0054	OID30720	no_MHC	UKB
rs150108617	1	196579861	CFHR2	ENSG00000080910	schizophrenia	C	1322	rs141014089	unconditioned	5.39597e-26	0.905453	5.00489e-27	0.0839724	0.0105742	58.1816	OID30720	no_MHC	UKB
rs150108617	1	196579861	CFHR2	ENSG00000080910	schizophrenia	C	1322	rs141073581	unconditioned	2.90734e-27	0.803919	2.70068e-28	0.074556	0.121525	61.1026	OID30720	no_MHC	UKB
rs150108617	1	196579861	CFHR2	ENSG00000080910	schizophrenia	C	1399	rs143808579	unconditioned	3.40327e-28	0.890413	3.24145e-29	0.0847828	0.0248039	63.2476	OID30720	no_MHC	UKB
rs150108617	1	196579861	CFHR2	ENSG00000080910	schizophrenia	C	1326	rs150638768	unconditioned	2.28668e-35	0.867795	2.12409e-36	0.0805576	0.0516475	79.7634	OID30720	no_MHC	UKB
rs150108617	1	196579861	CFHR2	ENSG00000080910	schizophrenia	C	1321	rs1694459	unconditioned	6.01808e-05	0.830797	5.58121e-06	0.0769565	0.0921804	9.71816	OID30720	no_MHC	UKB
rs150108617	1	196579861	CFHR2	ENSG00000080910	schizophrenia	C	1324	rs17514274	unconditioned	5.45501e-07	0.902106	5.06053e-08	0.0836729	0.0142202	14.4216	OID30720	no_MHC	UKB
rs150108617	1	196579861	CFHR2	ENSG00000080910	schizophrenia	C	1322	rs17696917	unconditioned	3.13656e-72	0.853725	2.91133e-73	0.0791751	0.0670996	164.643	OID30720	no_MHC	UKB
rs150108617	1	196579861	CFHR2	ENSG00000080910	schizophrenia	C	1322	rs185141304	unconditioned	8.28975e-05	0.871825	7.69285e-06	0.0808577	0.0472269	9.39791	OID30720	no_MHC	UKB
rs150108617	1	196579861	CFHR2	ENSG00000080910	schizophrenia	C	1321	rs185769621	unconditioned	1.33807e-06	0.904822	1.24094e-07	0.0839026	0.0112739	13.5243	OID30720	no_MHC	UKB
rs150108617	1	196579861	CFHR2	ENSG00000080910	schizophrenia	C	1322	rs185840287	unconditioned	5.19979e-31	0.733002	4.83644e-32	0.0679791	0.199019	69.7315	OID30720	no_MHC	UKB
rs150108617	1	196579861	CFHR2	ENSG00000080910	schizophrenia	C	1321	rs191704319	unconditioned	2.28445e-80	0.86921	2.11861e-81	0.080561	0.0502286	183.381	OID30720	no_MHC	UKB
rs150108617	1	196579861	CFHR2	ENSG00000080910	schizophrenia	C	1321	rs35703353	unconditioned	6.13094e-14	0.899767	5.68588e-15	0.0834282	0.0168048	30.4228	OID30720	no_MHC	UKB
rs150108617	1	196579861	CFHR2	ENSG00000080910	schizophrenia	C	1323	rs400344	unconditioned	1.96911e-14	0.905557	1.82651e-15	0.0839876	0.0104552	31.5586	OID30720	no_MHC	UKB
rs150108617	1	196579861	CFHR2	ENSG00000080910	schizophrenia	C	1322	rs449847	unconditioned	3.29804e-27	0.885968	3.05982e-28	0.0821653	0.0318665	60.9765	OID30720	no_MHC	UKB
rs150108617	1	196579861	CFHR2	ENSG00000080910	schizophrenia	C	1322	rs4598443	unconditioned	3.02427e-34	0.865529	2.80662e-35	0.0802698	0.0542011	77.1812	OID30720	no_MHC	UKB
rs150108617	1	196579861	CFHR2	ENSG00000080910	schizophrenia	C	1323	rs55847636	unconditioned	1.02725e-27	0.907313	9.52868e-29	0.0841532	0.0085335	62.1429	OID30720	no_MHC	UKB
rs150108617	1	196579861	CFHR2	ENSG00000080910	schizophrenia	C	1331	rs61818924	unconditioned	1.21281e-12	0.90317	1.12996e-13	0.0841345	0.0126952	27.4381	OID30720	no_MHC	UKB
rs150108617	1	196579861	CFHR2	ENSG00000080910	schizophrenia	C	1328	rs61818956	unconditioned	6.73558e-17	0.909102	6.25016e-18	0.0843519	0.00654606	37.2365	OID30720	no_MHC	UKB
rs150108617	1	196579861	CFHR2	ENSG00000080910	schizophrenia	C	1333	rs61820761	unconditioned	9.22147e-248	0.00397531	3.16888e-248	0.000370428	0.995654	568.82	OID30720	no_MHC	UKB
rs150108617	1	196579861	CFHR2	ENSG00000080910	schizophrenia	C	1322	rs6669247	unconditioned	1.09232e-80	0.856167	1.01385e-81	0.0794016	0.0644311	184.119	OID30720	no_MHC	UKB
rs150108617	1	196579861	CFHR2	ENSG00000080910	schizophrenia	C	1321	rs71524421	unconditioned	5.43561e-12	0.903322	5.04102e-13	0.0837618	0.0129165	25.938	OID30720	no_MHC	UKB
rs150108617	1	196579861	CFHR2	ENSG00000080910	schizophrenia	C	1324	rs71631857	unconditioned	1.03949e-109	0.90901	9.64246e-111	0.0843144	0.00667567	250.943	OID30720	no_MHC	UKB
rs150108617	1	196579861	CFHR2	ENSG00000080910	schizophrenia	C	1328	rs71631868	unconditioned	1.23746e-19	0.909946	1.14828e-20	0.0844307	0.00562348	43.5361	OID30720	no_MHC	UKB
rs150108617	1	196579861	CFHR2	ENSG00000080910	schizophrenia	C	1323	rs72732210	unconditioned	1.92457e-23	0.89818	1.78566e-24	0.0833169	0.0185029	52.3048	OID30720	no_MHC	UKB
rs150108617	1	196579861	CFHR2	ENSG00000080910	schizophrenia	C	1322	rs72734340	unconditioned	3.11546e-22	0.897206	2.8898e-23	0.0832024	0.0195911	49.5205	OID30720	no_MHC	UKB
rs150108617	1	196579861	CFHR2	ENSG00000080910	schizophrenia	C	1325	rs72736416	unconditioned	9.22772e-33	0.907823	8.56037e-34	0.0842089	0.00796861	73.7631	OID30720	no_MHC	UKB
rs150108617	1	196579861	CFHR2	ENSG00000080910	schizophrenia	C	1323	rs74550177	unconditioned	9.96069e-45	0.900647	9.24132e-46	0.0835443	0.0158084	101.318	OID30720	no_MHC	UKB
rs150108617	1	196579861	CFHR2	ENSG00000080910	schizophrenia	C	1357	rs74822326	unconditioned	9.23543e-26	0.908844	8.58897e-27	0.0845162	0.00663946	57.6442	OID30720	no_MHC	UKB
rs150108617	1	196579861	CFHR2	ENSG00000080910	schizophrenia	C	1322	rs74979069	unconditioned	1.05285e-18	0.878284	9.76902e-20	0.0814527	0.040263	41.395	OID30720	no_MHC	UKB
rs150108617	1	196579861	CFHR2	ENSG00000080910	schizophrenia	C	1322	rs74987187	unconditioned	4.26626e-12	0.897494	3.95747e-13	0.0832342	0.0192714	26.1803	OID30720	no_MHC	UKB
rs150108617	1	196579861	CFHR2	ENSG00000080910	schizophrenia	C	1322	rs78042598	unconditioned	1.4923e-79	0.905513	1.38414e-80	0.0839779	0.010509	181.504	OID30720	no_MHC	UKB
rs150108617	1	196579861	CFHR2	ENSG00000080910	schizophrenia	C	1322	rs79351096	unconditioned	1.38174e-99	0.902805	1.28164e-100	0.0837268	0.0134679	227.633	OID30720	no_MHC	UKB
rs150108617	1	196579861	CFHR2	ENSG00000080910	schizophrenia	C	1369	rs800292	unconditioned	7.91954e-43	0.843693	8.05612e-44	0.0857537	0.0705533	96.9418	OID30720	no_MHC	UKB
rs150108617	1	196579861	CFHR2	ENSG00000080910	schizophrenia	C	1322	rs80092366	unconditioned	7.752e-14	0.89678	7.19099e-15	0.083168	0.0200522	30.1882	OID30720	no_MHC	UKB
rs150108617	1	196579861	CFHR2	ENSG00000080910	schizophrenia	C	1321	rs946753	unconditioned	2.40852e-42	0.886432	2.23368e-43	0.0821769	0.031391	95.8296	OID30720	no_MHC	UKB
rs185840287	1	196734777	CFHR2	ENSG00000080910	adhd	C	1509	unconditioned	unconditioned	0	0.750209	0	0.242817	0.00697355	6499.9	OID30720	no_MHC	UKB
rs185840287	1	196734777	CFHR2	ENSG00000080910	adhd	C	872	rs1034162	unconditioned	2.33467e-36	0.746159	6.86404e-37	0.219339	0.0345019	82.0452	OID30720	no_MHC	UKB
rs185840287	1	196734777	CFHR2	ENSG00000080910	adhd	C	790	rs10494745	unconditioned	3.40367e-07	0.765132	9.88092e-08	0.222106	0.0127615	14.8932	OID30720	no_MHC	UKB
rs185840287	1	196734777	CFHR2	ENSG00000080910	adhd	C	782	rs10737679	unconditioned	1.86885e-20	0.771117	5.42373e-21	0.223787	0.00509611	45.4264	OID30720	no_MHC	UKB
rs185840287	1	196734777	CFHR2	ENSG00000080910	adhd	C	781	rs10754185	unconditioned	0.02138	0.722868	0.00620472	0.209745	0.0398025	3.8453	OID30720	no_MHC	UKB
rs185840287	1	196734777	CFHR2	ENSG00000080910	adhd	C	788	rs1089033	unconditioned	3.17102e-11	0.769956	9.205e-12	0.2235	0.00654441	24.1744	OID30720	no_MHC	UKB
rs185840287	1	196734777	CFHR2	ENSG00000080910	adhd	C	790	rs10922192	unconditioned	2.9871e-66	0.753706	8.67239e-67	0.218794	0.0274995	150.876	OID30720	no_MHC	UKB
rs185840287	1	196734777	CFHR2	ENSG00000080910	adhd	C	815	rs111328085	unconditioned	5.57395e-196	0.599389	1.62517e-196	0.174535	0.226076	449.589	OID30720	no_MHC	UKB
rs185840287	1	196734777	CFHR2	ENSG00000080910	adhd	C	781	rs111745045	unconditioned	1.06428e-11	0.763309	3.08872e-12	0.221509	0.0151812	25.2661	OID30720	no_MHC	UKB
rs185840287	1	196734777	CFHR2	ENSG00000080910	adhd	C	781	rs114036234	unconditioned	9.60842e-29	0.768545	2.78851e-29	0.223035	0.00842016	64.5123	OID30720	no_MHC	UKB
rs185840287	1	196734777	CFHR2	ENSG00000080910	adhd	C	786	rs114176389	unconditioned	1.93536e-16	0.764115	5.61846e-17	0.221813	0.0140719	36.1811	OID30720	no_MHC	UKB
rs185840287	1	196734777	CFHR2	ENSG00000080910	adhd	C	788	rs114580526	unconditioned	0.00603377	0.752168	0.00175153	0.218324	0.0217222	5.11038	OID30720	no_MHC	UKB
rs185840287	1	196734777	CFHR2	ENSG00000080910	adhd	C	789	rs115212521	unconditioned	6.92042e-22	0.76525	2.00901e-22	0.22214	0.0126098	48.7224	OID30720	no_MHC	UKB
rs185840287	1	196734777	CFHR2	ENSG00000080910	adhd	C	781	rs11586343	unconditioned	2.19938e-05	0.754558	6.38287e-06	0.218955	0.0264592	10.7247	OID30720	no_MHC	UKB
rs185840287	1	196734777	CFHR2	ENSG00000080910	adhd	C	783	rs116110830	unconditioned	6.70876e-09	0.762581	1.94734e-09	0.221337	0.016082	18.8199	OID30720	no_MHC	UKB
rs185840287	1	196734777	CFHR2	ENSG00000080910	adhd	C	794	rs12043743	unconditioned	1.84127e-37	0.767496	5.34548e-38	0.222806	0.00969745	84.5852	OID30720	no_MHC	UKB
rs185840287	1	196734777	CFHR2	ENSG00000080910	adhd	C	830	rs12087303	unconditioned	3.84254e-57	0.758795	1.11794e-57	0.220742	0.0204628	129.901	OID30720	no_MHC	UKB
rs185840287	1	196734777	CFHR2	ENSG00000080910	adhd	C	857	rs12409169	unconditioned	1.20941e-08	0.768426	3.51612e-09	0.223396	0.0081786	18.2305	OID30720	no_MHC	UKB
rs185840287	1	196734777	CFHR2	ENSG00000080910	adhd	C	817	rs12736087	unconditioned	8.02847e-87	0.772043	2.3323e-87	0.224277	0.0036795	198.242	OID30720	no_MHC	UKB
rs185840287	1	196734777	CFHR2	ENSG00000080910	adhd	C	780	rs12747013	unconditioned	7.94753e-09	0.765037	2.30641e-09	0.222004	0.0129591	18.6504	OID30720	no_MHC	UKB
rs185840287	1	196734777	CFHR2	ENSG00000080910	adhd	C	790	rs12759472	unconditioned	2.81985e-24	0.716963	8.1887e-25	0.208127	0.0749097	54.2254	OID30720	no_MHC	UKB
rs185840287	1	196734777	CFHR2	ENSG00000080910	adhd	C	789	rs138307921	unconditioned	8.09664e-21	0.764225	2.35048e-21	0.221843	0.0139322	46.2628	OID30720	no_MHC	UKB
rs185840287	1	196734777	CFHR2	ENSG00000080910	adhd	C	790	rs138881853	unconditioned	7.81345e-15	0.768517	2.26829e-15	0.223097	0.00838608	32.4829	OID30720	no_MHC	UKB
rs185840287	1	196734777	CFHR2	ENSG00000080910	adhd	C	781	rs141014089	unconditioned	8.86784e-23	0.76841	2.57359e-23	0.222996	0.00859384	50.777	OID30720	no_MHC	UKB
rs185840287	1	196734777	CFHR2	ENSG00000080910	adhd	C	783	rs141073581	unconditioned	4.98788e-40	0.764016	1.44767e-40	0.221731	0.0142527	90.4964	OID30720	no_MHC	UKB
rs185840287	1	196734777	CFHR2	ENSG00000080910	adhd	C	962	rs141611750	unconditioned	1.41863e-05	0.755396	4.18844e-06	0.223005	0.0215811	11.1632	OID30720	no_MHC	UKB
rs185840287	1	196734777	CFHR2	ENSG00000080910	adhd	C	781	rs142834452	unconditioned	4.97452e-49	0.763885	1.44372e-49	0.221683	0.014432	111.222	OID30720	no_MHC	UKB
rs185840287	1	196734777	CFHR2	ENSG00000080910	adhd	C	782	rs149941257	unconditioned	2.19684e-05	0.754665	6.37685e-06	0.219033	0.0262738	10.7259	OID30720	no_MHC	UKB
rs185840287	1	196734777	CFHR2	ENSG00000080910	adhd	C	782	rs150638768	unconditioned	2.72267e-35	0.75873	7.90259e-36	0.220202	0.0210689	79.5889	OID30720	no_MHC	UKB
rs185840287	1	196734777	CFHR2	ENSG00000080910	adhd	C	781	rs1694459	unconditioned	6.7408e-05	0.770491	1.95626e-05	0.2236	0.00582184	9.60475	OID30720	no_MHC	UKB
rs185840287	1	196734777	CFHR2	ENSG00000080910	adhd	C	781	rs17616291	unconditioned	1.28742e-08	0.767626	3.73632e-09	0.222769	0.00960502	18.168	OID30720	no_MHC	UKB
rs185840287	1	196734777	CFHR2	ENSG00000080910	adhd	C	781	rs17696917	unconditioned	2.38348e-10	0.761111	6.91714e-11	0.220865	0.0180241	22.1573	OID30720	no_MHC	UKB
rs185840287	1	196734777	CFHR2	ENSG00000080910	adhd	C	780	rs185769621	unconditioned	0.0142966	0.711592	0.00414893	0.206444	0.0635182	4.24774	OID30720	no_MHC	UKB
rs185840287	1	196734777	CFHR2	ENSG00000080910	adhd	C	782	rs185840287	unconditioned	1.46115e-43	0.765009	4.24068e-44	0.222014	0.0129772	98.6319	OID30720	no_MHC	UKB
rs185840287	1	196734777	CFHR2	ENSG00000080910	adhd	C	841	rs191704319	unconditioned	3.73221e-51	0.76986	1.08464e-51	0.223728	0.00641259	116.115	OID30720	no_MHC	UKB
rs185840287	1	196734777	CFHR2	ENSG00000080910	adhd	C	814	rs35352142	unconditioned	6.83436e-15	0.769481	1.9854e-15	0.223529	0.0069895	32.6168	OID30720	no_MHC	UKB
rs185840287	1	196734777	CFHR2	ENSG00000080910	adhd	C	790	rs35662416	unconditioned	1.67077e-45	0.763104	4.85068e-46	0.221533	0.0153636	103.103	OID30720	no_MHC	UKB
rs185840287	1	196734777	CFHR2	ENSG00000080910	adhd	C	781	rs35703353	unconditioned	0.00481142	0.722572	0.00139633	0.209637	0.0615828	5.33676	OID30720	no_MHC	UKB
rs185840287	1	196734777	CFHR2	ENSG00000080910	adhd	C	783	rs374905	unconditioned	0.0148211	0.71081	0.00430145	0.206231	0.0638365	4.2117	OID30720	no_MHC	UKB
rs185840287	1	196734777	CFHR2	ENSG00000080910	adhd	C	794	rs400344	unconditioned	1.15238e-09	0.771284	3.34587e-10	0.223934	0.00478207	20.5814	OID30720	no_MHC	UKB
rs185840287	1	196734777	CFHR2	ENSG00000080910	adhd	C	793	rs419137	unconditioned	8.68221e-05	0.764699	2.52082e-05	0.222012	0.0131766	9.35165	OID30720	no_MHC	UKB
rs185840287	1	196734777	CFHR2	ENSG00000080910	adhd	C	861	rs4388642	unconditioned	1.48386e-50	0.770206	4.31454e-51	0.223943	0.00585071	114.735	OID30720	no_MHC	UKB
rs185840287	1	196734777	CFHR2	ENSG00000080910	adhd	C	789	rs449847	unconditioned	8.51911e-10	0.766502	2.47309e-10	0.222504	0.0109938	20.8835	OID30720	no_MHC	UKB
rs185840287	1	196734777	CFHR2	ENSG00000080910	adhd	C	782	rs45512792	unconditioned	6.2799e-16	0.759075	1.82267e-16	0.220292	0.020633	35.004	OID30720	no_MHC	UKB
rs185840287	1	196734777	CFHR2	ENSG00000080910	adhd	C	782	rs55847636	unconditioned	2.24296e-35	0.769686	6.50956e-36	0.223373	0.00694108	79.7827	OID30720	no_MHC	UKB
rs185840287	1	196734777	CFHR2	ENSG00000080910	adhd	C	788	rs61818924	unconditioned	0.00100275	0.756558	0.000291055	0.219574	0.0225748	6.90501	OID30720	no_MHC	UKB
rs185840287	1	196734777	CFHR2	ENSG00000080910	adhd	C	780	rs61819113	unconditioned	0.000815872	0.761111	0.00023677	0.220861	0.0169756	7.11125	OID30720	no_MHC	UKB
rs185840287	1	196734777	CFHR2	ENSG00000080910	adhd	C	799	rs61820761	unconditioned	2.23469e-65	0.769338	6.48904e-66	0.223391	0.00727164	148.864	OID30720	no_MHC	UKB
rs185840287	1	196734777	CFHR2	ENSG00000080910	adhd	C	781	rs6428389	unconditioned	0.000961392	0.729547	0.000279007	0.211665	0.0575473	6.94713	OID30720	no_MHC	UKB
rs185840287	1	196734777	CFHR2	ENSG00000080910	adhd	C	781	rs6669247	unconditioned	4.51081e-14	0.739135	1.30934e-14	0.2145	0.0463652	30.7297	OID30720	no_MHC	UKB
rs185840287	1	196734777	CFHR2	ENSG00000080910	adhd	C	782	rs692767	unconditioned	0.00300396	0.752948	0.000871804	0.218495	0.0246808	5.80783	OID30720	no_MHC	UKB
rs185840287	1	196734777	CFHR2	ENSG00000080910	adhd	C	788	rs71524421	unconditioned	4.4443e-11	0.769603	1.29011e-11	0.223397	0.00699973	23.8368	OID30720	no_MHC	UKB
rs185840287	1	196734777	CFHR2	ENSG00000080910	adhd	C	796	rs71631868	unconditioned	1.49101e-16	0.760807	4.32931e-17	0.22089	0.0183034	36.4419	OID30720	no_MHC	UKB
rs185840287	1	196734777	CFHR2	ENSG00000080910	adhd	C	792	rs72732292	unconditioned	2.30994e-35	0.74745	6.70854e-36	0.21704	0.03551	79.7533	OID30720	no_MHC	UKB
rs185840287	1	196734777	CFHR2	ENSG00000080910	adhd	C	784	rs72736416	unconditioned	9.11106e-66	0.767967	2.64441e-66	0.222887	0.00914593	149.761	OID30720	no_MHC	UKB
rs185840287	1	196734777	CFHR2	ENSG00000080910	adhd	C	798	rs74518615	unconditioned	1.24278e-30	0.761853	3.6088e-31	0.221211	0.0169358	68.8602	OID30720	no_MHC	UKB
rs185840287	1	196734777	CFHR2	ENSG00000080910	adhd	C	780	rs74550177	unconditioned	0.0267472	0.716878	0.00776215	0.208001	0.0406118	3.62133	OID30720	no_MHC	UKB
rs185840287	1	196734777	CFHR2	ENSG00000080910	adhd	C	836	rs74822326	unconditioned	1.29288e-63	0.721576	3.7665e-64	0.210146	0.068278	144.806	OID30720	no_MHC	UKB
rs185840287	1	196734777	CFHR2	ENSG00000080910	adhd	C	789	rs75265348	unconditioned	0.000619129	0.769151	0.000179728	0.223271	0.00677918	7.3872	OID30720	no_MHC	UKB
rs185840287	1	196734777	CFHR2	ENSG00000080910	adhd	C	817	rs76233870	unconditioned	8.45637e-16	0.686417	2.46592e-16	0.200049	0.113534	34.7064	OID30720	no_MHC	UKB
rs185840287	1	196734777	CFHR2	ENSG00000080910	adhd	C	782	rs78042598	unconditioned	4.2291e-54	0.761921	1.22743e-54	0.221119	0.0169604	122.898	OID30720	no_MHC	UKB
rs185840287	1	196734777	CFHR2	ENSG00000080910	adhd	C	781	rs79351096	unconditioned	3.09077e-11	0.765416	8.97005e-12	0.222127	0.012457	24.2	OID30720	no_MHC	UKB
rs185840287	1	196734777	CFHR2	ENSG00000080910	adhd	C	781	rs79474525	unconditioned	7.92197e-18	0.769064	2.29907e-18	0.223186	0.00775042	39.3769	OID30720	no_MHC	UKB
rs185840287	1	196734777	CFHR2	ENSG00000080910	adhd	C	896	rs800292	unconditioned	3.73953e-50	0.770561	1.0883e-50	0.224249	0.00518968	113.81	OID30720	no_MHC	UKB
rs185840287	1	196734777	CFHR2	ENSG00000080910	adhd	C	821	rs942588	unconditioned	3.59691e-06	0.746317	1.0453e-06	0.21685	0.0368283	12.5354	OID30720	no_MHC	UKB
rs185840287	1	196734777	CFHR2	ENSG00000080910	adhd	C	790	rs946753	unconditioned	6.43017e-10	0.770061	1.86658e-10	0.22353	0.00640913	21.1649	OID30720	no_MHC	UKB
rs185840287	1	196734777	CFHR2	ENSG00000080910	alzheimers	C	2914	unconditioned	unconditioned	0	0.957266	0	0.0408854	0.00184878	6500.45	OID30720	no_MHC	UKB
rs185840287	1	196734777	CFHR2	ENSG00000080910	alzheimers	C	1048	rs1034162	unconditioned	8.96952e-45	0.962231	5.59749e-47	0.00597307	0.0317961	101.422	OID30720	no_MHC	UKB
rs185840287	1	196734777	CFHR2	ENSG00000080910	alzheimers	C	964	rs10494745	unconditioned	1.01129e-07	0.986372	5.98953e-10	0.00583416	0.00779366	16.1069	OID30720	no_MHC	UKB
rs185840287	1	196734777	CFHR2	ENSG00000080910	alzheimers	C	955	rs10737679	unconditioned	2.39669e-20	0.99122	1.41462e-22	0.00584763	0.00293269	45.1776	OID30720	no_MHC	UKB
rs185840287	1	196734777	CFHR2	ENSG00000080910	alzheimers	C	957	rs10754185	unconditioned	1.66958e-05	0.977644	9.90034e-08	0.00578069	0.0165586	11.0004	OID30720	no_MHC	UKB
rs185840287	1	196734777	CFHR2	ENSG00000080910	alzheimers	C	977	rs1089033	unconditioned	1.46558e-136	0.991018	8.81865e-139	0.00596009	0.00302151	312.769	OID30720	no_MHC	UKB
rs185840287	1	196734777	CFHR2	ENSG00000080910	alzheimers	C	963	rs10922192	unconditioned	3.93477e-66	0.992721	2.32978e-68	0.0058765	0.00140282	150.601	OID30720	no_MHC	UKB
rs185840287	1	196734777	CFHR2	ENSG00000080910	alzheimers	C	988	rs111328085	unconditioned	1.1411e-195	0.989354	6.81097e-198	0.00590051	0.00474582	448.872	OID30720	no_MHC	UKB
rs185840287	1	196734777	CFHR2	ENSG00000080910	alzheimers	C	955	rs111745045	unconditioned	1.3807e-11	0.989571	8.15062e-14	0.00583711	0.00459181	25.0058	OID30720	no_MHC	UKB
rs185840287	1	196734777	CFHR2	ENSG00000080910	alzheimers	C	955	rs114036234	unconditioned	1.24428e-28	0.989806	7.346e-31	0.00583929	0.00435436	64.2538	OID30720	no_MHC	UKB
rs185840287	1	196734777	CFHR2	ENSG00000080910	alzheimers	C	961	rs114176389	unconditioned	2.52665e-16	0.989788	1.50146e-18	0.00587748	0.00433435	35.9145	OID30720	no_MHC	UKB
rs185840287	1	196734777	CFHR2	ENSG00000080910	alzheimers	C	962	rs114580526	unconditioned	1.35438e-08	0.979853	8.02058e-11	0.00578827	0.0143592	18.1173	OID30720	no_MHC	UKB
rs185840287	1	196734777	CFHR2	ENSG00000080910	alzheimers	C	963	rs115212521	unconditioned	9.00048e-22	0.991093	5.33067e-24	0.00586686	0.00304043	48.4596	OID30720	no_MHC	UKB
rs185840287	1	196734777	CFHR2	ENSG00000080910	alzheimers	C	957	rs11586343	unconditioned	9.58342e-14	0.988191	5.67231e-16	0.00584302	0.00596592	29.9762	OID30720	no_MHC	UKB
rs185840287	1	196734777	CFHR2	ENSG00000080910	alzheimers	C	964	rs116110830	unconditioned	1.90704e-10	0.979603	1.14118e-12	0.00584744	0.0145491	22.3803	OID30720	no_MHC	UKB
rs185840287	1	196734777	CFHR2	ENSG00000080910	alzheimers	C	970	rs12043743	unconditioned	2.39477e-37	0.991875	1.43098e-39	0.00592467	0.0022003	84.3224	OID30720	no_MHC	UKB
rs185840287	1	196734777	CFHR2	ENSG00000080910	alzheimers	C	1008	rs12087303	unconditioned	5.25632e-57	0.988112	3.25303e-59	0.00610944	0.00577892	129.588	OID30720	no_MHC	UKB
rs185840287	1	196734777	CFHR2	ENSG00000080910	alzheimers	C	1033	rs12409169	unconditioned	1.55562e-08	0.9922	9.76655e-11	0.0062277	0.00157209	17.9788	OID30720	no_MHC	UKB
rs185840287	1	196734777	CFHR2	ENSG00000080910	alzheimers	C	991	rs12736087	unconditioned	2.12569e-178	0.988061	1.26967e-180	0.00589564	0.00604303	409.106	OID30720	no_MHC	UKB
rs185840287	1	196734777	CFHR2	ENSG00000080910	alzheimers	C	955	rs12747013	unconditioned	2.50294e-17	0.987583	1.47829e-19	0.00582627	0.00659039	38.2265	OID30720	no_MHC	UKB
rs185840287	1	196734777	CFHR2	ENSG00000080910	alzheimers	C	967	rs12759472	unconditioned	3.8946e-24	0.991381	2.35027e-26	0.00598003	0.0026387	53.9025	OID30720	no_MHC	UKB
rs185840287	1	196734777	CFHR2	ENSG00000080910	alzheimers	C	963	rs138307921	unconditioned	1.0609e-20	0.988207	6.28646e-23	0.00584978	0.00594338	45.9926	OID30720	no_MHC	UKB
rs185840287	1	196734777	CFHR2	ENSG00000080910	alzheimers	C	964	rs138881853	unconditioned	1.00782e-14	0.990229	5.97099e-17	0.00586285	0.00390809	32.2284	OID30720	no_MHC	UKB
rs185840287	1	196734777	CFHR2	ENSG00000080910	alzheimers	C	955	rs141014089	unconditioned	1.14611e-22	0.98931	6.76699e-25	0.00583636	0.00485358	50.5205	OID30720	no_MHC	UKB
rs185840287	1	196734777	CFHR2	ENSG00000080910	alzheimers	C	958	rs141073581	unconditioned	7.596e-64	0.987958	4.49858e-66	0.00584478	0.00619761	145.338	OID30720	no_MHC	UKB
rs185840287	1	196734777	CFHR2	ENSG00000080910	alzheimers	C	1143	rs141611750	unconditioned	3.38472e-06	0.983633	2.2419e-08	0.00650532	0.00985854	12.5962	OID30720	no_MHC	UKB
rs185840287	1	196734777	CFHR2	ENSG00000080910	alzheimers	C	955	rs142834452	unconditioned	6.56414e-49	0.990816	3.87457e-51	0.00584508	0.00333942	110.945	OID30720	no_MHC	UKB
rs185840287	1	196734777	CFHR2	ENSG00000080910	alzheimers	C	957	rs149941257	unconditioned	1.14562e-05	0.989668	6.77211e-08	0.00584574	0.00447504	11.377	OID30720	no_MHC	UKB
rs185840287	1	196734777	CFHR2	ENSG00000080910	alzheimers	C	956	rs150638768	unconditioned	3.67116e-35	0.987598	2.1702e-37	0.00583161	0.00657002	79.29	OID30720	no_MHC	UKB
rs185840287	1	196734777	CFHR2	ENSG00000080910	alzheimers	C	956	rs1694459	unconditioned	1.60529e-10	0.990893	9.49185e-13	0.00585574	0.00325173	22.5525	OID30720	no_MHC	UKB
rs185840287	1	196734777	CFHR2	ENSG00000080910	alzheimers	C	955	rs17616291	unconditioned	1.65888e-08	0.991241	9.79133e-11	0.00584775	0.0029112	17.9145	OID30720	no_MHC	UKB
rs185840287	1	196734777	CFHR2	ENSG00000080910	alzheimers	C	957	rs17696917	unconditioned	4.04056e-73	0.982959	2.39373e-75	0.00581208	0.011229	166.692	OID30720	no_MHC	UKB
rs185840287	1	196734777	CFHR2	ENSG00000080910	alzheimers	C	955	rs185769621	unconditioned	8.511e-47	0.983282	5.03045e-49	0.0058008	0.0109176	106.08	OID30720	no_MHC	UKB
rs185840287	1	196734777	CFHR2	ENSG00000080910	alzheimers	C	956	rs185840287	unconditioned	9.33684e-48	0.877561	5.63746e-50	0.00518134	0.117258	108.29	OID30720	no_MHC	UKB
rs185840287	1	196734777	CFHR2	ENSG00000080910	alzheimers	C	1017	rs191704319	unconditioned	1.48689e-135	0.985582	9.20446e-138	0.00609282	0.0083254	310.452	OID30720	no_MHC	UKB
rs185840287	1	196734777	CFHR2	ENSG00000080910	alzheimers	C	1020	rs35352142	unconditioned	8.76051e-15	0.99076	5.45587e-17	0.00616718	0.00307311	32.3685	OID30720	no_MHC	UKB
rs185840287	1	196734777	CFHR2	ENSG00000080910	alzheimers	C	967	rs35662416	unconditioned	2.21674e-45	0.990541	1.31844e-47	0.00588783	0.00357097	102.82	OID30720	no_MHC	UKB
rs185840287	1	196734777	CFHR2	ENSG00000080910	alzheimers	C	964	rs35703353	unconditioned	6.65251e-15	0.98457	3.97272e-17	0.00587006	0.00955978	32.6438	OID30720	no_MHC	UKB
rs185840287	1	196734777	CFHR2	ENSG00000080910	alzheimers	C	1020	rs374905	unconditioned	0.000294516	0.986797	1.87079e-06	0.00626157	0.00664482	8.13018	OID30720	no_MHC	UKB
rs185840287	1	196734777	CFHR2	ENSG00000080910	alzheimers	C	972	rs400344	unconditioned	1.69104e-15	0.988222	1.00755e-17	0.00588208	0.00589616	34.0134	OID30720	no_MHC	UKB
rs185840287	1	196734777	CFHR2	ENSG00000080910	alzheimers	C	966	rs419137	unconditioned	0.000105568	0.990384	6.24402e-07	0.00585416	0.00365575	9.15616	OID30720	no_MHC	UKB
rs185840287	1	196734777	CFHR2	ENSG00000080910	alzheimers	C	1035	rs4388642	unconditioned	1.90135e-50	0.988008	1.19347e-52	0.00619587	0.00579655	114.487	OID30720	no_MHC	UKB
rs185840287	1	196734777	CFHR2	ENSG00000080910	alzheimers	C	985	rs449847	unconditioned	0.00101985	0.990787	6.19817e-06	0.00601938	0.00216793	6.8881	OID30720	no_MHC	UKB
rs185840287	1	196734777	CFHR2	ENSG00000080910	alzheimers	C	956	rs45512792	unconditioned	7.57217e-16	0.907127	4.54338e-18	0.00535534	0.0875179	34.8169	OID30720	no_MHC	UKB
rs185840287	1	196734777	CFHR2	ENSG00000080910	alzheimers	C	956	rs55847636	unconditioned	2.89882e-35	0.991578	1.71157e-37	0.00585207	0.00257028	79.5262	OID30720	no_MHC	UKB
rs185840287	1	196734777	CFHR2	ENSG00000080910	alzheimers	C	965	rs61818924	unconditioned	9.17027e-45	0.991003	5.45632e-47	0.00589337	0.00310368	101.4	OID30720	no_MHC	UKB
rs185840287	1	196734777	CFHR2	ENSG00000080910	alzheimers	C	955	rs61819113	unconditioned	1.52027e-10	0.98473	8.98332e-13	0.00580934	0.00946017	22.607	OID30720	no_MHC	UKB
rs185840287	1	196734777	CFHR2	ENSG00000080910	alzheimers	C	972	rs61820761	unconditioned	2.91251e-65	0.985314	1.73385e-67	0.00585684	0.00882881	148.599	OID30720	no_MHC	UKB
rs185840287	1	196734777	CFHR2	ENSG00000080910	alzheimers	C	957	rs6428389	unconditioned	2.19251e-39	0.986644	1.29807e-41	0.00583387	0.00752257	89.0158	OID30720	no_MHC	UKB
rs185840287	1	196734777	CFHR2	ENSG00000080910	alzheimers	C	955	rs6669247	unconditioned	6.08415e-14	0.989464	3.59219e-16	0.00583727	0.00469846	30.4305	OID30720	no_MHC	UKB
rs185840287	1	196734777	CFHR2	ENSG00000080910	alzheimers	C	1000	rs692767	unconditioned	4.65472e-09	0.987077	2.89538e-11	0.00613312	0.00679016	19.1854	OID30720	no_MHC	UKB
rs185840287	1	196734777	CFHR2	ENSG00000080910	alzheimers	C	963	rs71524421	unconditioned	4.53647e-245	0.991494	2.68661e-247	0.00586923	0.00263689	562.621	OID30720	no_MHC	UKB
rs185840287	1	196734777	CFHR2	ENSG00000080910	alzheimers	C	971	rs71631868	unconditioned	9.11116e-82	0.990765	5.40703e-84	0.00587635	0.0033583	186.602	OID30720	no_MHC	UKB
rs185840287	1	196734777	CFHR2	ENSG00000080910	alzheimers	C	966	rs72732292	unconditioned	3.07708e-35	0.975924	1.84408e-37	0.00583042	0.0182452	79.4665	OID30720	no_MHC	UKB
rs185840287	1	196734777	CFHR2	ENSG00000080910	alzheimers	C	958	rs72736416	unconditioned	1.18025e-65	0.985734	6.98483e-68	0.00582523	0.00844079	149.502	OID30720	no_MHC	UKB
rs185840287	1	196734777	CFHR2	ENSG00000080910	alzheimers	C	971	rs74518615	unconditioned	1.64771e-30	0.990149	9.78095e-33	0.00587363	0.00397763	68.5782	OID30720	no_MHC	UKB
rs185840287	1	196734777	CFHR2	ENSG00000080910	alzheimers	C	956	rs74550177	unconditioned	2.74475e-09	0.890966	1.65703e-11	0.00527507	0.103759	19.7136	OID30720	no_MHC	UKB
rs185840287	1	196734777	CFHR2	ENSG00000080910	alzheimers	C	1035	rs74822326	unconditioned	1.78162e-63	0.992169	1.11109e-65	0.0061859	0.00164529	144.485	OID30720	no_MHC	UKB
rs185840287	1	196734777	CFHR2	ENSG00000080910	alzheimers	C	1008	rs75265348	unconditioned	8.8904e-09	0.985947	5.55589e-11	0.00615359	0.0078994	18.5383	OID30720	no_MHC	UKB
rs185840287	1	196734777	CFHR2	ENSG00000080910	alzheimers	C	991	rs76233870	unconditioned	7.16181e-16	0.962581	4.48917e-18	0.00600223	0.0314166	34.8726	OID30720	no_MHC	UKB
rs185840287	1	196734777	CFHR2	ENSG00000080910	alzheimers	C	956	rs78042598	unconditioned	5.58718e-54	0.991321	3.30006e-56	0.00585239	0.0028266	122.619	OID30720	no_MHC	UKB
rs185840287	1	196734777	CFHR2	ENSG00000080910	alzheimers	C	955	rs79351096	unconditioned	4.00715e-11	0.987092	2.36686e-13	0.00582327	0.00708469	23.9404	OID30720	no_MHC	UKB
rs185840287	1	196734777	CFHR2	ENSG00000080910	alzheimers	C	956	rs79474525	unconditioned	1.02209e-17	0.991508	6.03938e-20	0.00585606	0.0026356	39.1221	OID30720	no_MHC	UKB
rs185840287	1	196734777	CFHR2	ENSG00000080910	alzheimers	C	1071	rs800292	unconditioned	4.79909e-50	0.987904	3.07696e-52	0.00632824	0.00576785	113.561	OID30720	no_MHC	UKB
rs185840287	1	196734777	CFHR2	ENSG00000080910	alzheimers	C	995	rs942588	unconditioned	4.76336e-06	0.991035	2.891e-08	0.00601188	0.00294834	12.2546	OID30720	no_MHC	UKB
rs185840287	1	196734777	CFHR2	ENSG00000080910	alzheimers	C	964	rs946753	unconditioned	4.01298e-16	0.987975	2.38541e-18	0.0058666	0.00615843	35.4518	OID30720	no_MHC	UKB
rs185840287	1	196734777	CFHR2	ENSG00000080910	alzheimers_noukb	C	2810	unconditioned	unconditioned	0	0.871157	0	0.100603	0.0282405	6500.54	OID30720	no_MHC	UKB
rs185840287	1	196734777	CFHR2	ENSG00000080910	alzheimers_noukb	C	1066	rs1034162	unconditioned	8.54548e-45	0.91653	1.87229e-46	0.0200174	0.0634529	101.471	OID30720	no_MHC	UKB
rs185840287	1	196734777	CFHR2	ENSG00000080910	alzheimers_noukb	C	981	rs10494745	unconditioned	9.87019e-08	0.962784	2.06382e-09	0.0201143	0.0171012	16.1312	OID30720	no_MHC	UKB
rs185840287	1	196734777	CFHR2	ENSG00000080910	alzheimers_noukb	C	972	rs10737679	unconditioned	2.34988e-20	0.97204	4.90507e-22	0.0202825	0.00767719	45.1973	OID30720	no_MHC	UKB
rs185840287	1	196734777	CFHR2	ENSG00000080910	alzheimers_noukb	C	973	rs10754185	unconditioned	1.63689e-05	0.961148	3.41625e-07	0.0200407	0.0187946	11.0201	OID30720	no_MHC	UKB
rs185840287	1	196734777	CFHR2	ENSG00000080910	alzheimers_noukb	C	994	rs1089033	unconditioned	1.40456e-136	0.949438	2.96134e-138	0.0199871	0.030575	312.812	OID30720	no_MHC	UKB
rs185840287	1	196734777	CFHR2	ENSG00000080910	alzheimers_noukb	C	981	rs10922192	unconditioned	3.85992e-66	0.973827	8.083e-68	0.020387	0.00578587	150.62	OID30720	no_MHC	UKB
rs185840287	1	196734777	CFHR2	ENSG00000080910	alzheimers_noukb	C	1006	rs111328085	unconditioned	1.1224e-195	0.956831	2.39625e-197	0.0204048	0.0227645	448.889	OID30720	no_MHC	UKB
rs185840287	1	196734777	CFHR2	ENSG00000080910	alzheimers_noukb	C	971	rs111745045	unconditioned	1.34589e-11	0.964565	2.80494e-13	0.020087	0.0153477	25.0314	OID30720	no_MHC	UKB
rs185840287	1	196734777	CFHR2	ENSG00000080910	alzheimers_noukb	C	972	rs114036234	unconditioned	1.21428e-28	0.96552	2.53679e-30	0.0201567	0.0143229	64.2782	OID30720	no_MHC	UKB
rs185840287	1	196734777	CFHR2	ENSG00000080910	alzheimers_noukb	C	977	rs114176389	unconditioned	2.44933e-16	0.958899	5.13656e-18	0.0200884	0.0210131	35.9455	OID30720	no_MHC	UKB
rs185840287	1	196734777	CFHR2	ENSG00000080910	alzheimers_noukb	C	979	rs114580526	unconditioned	1.27912e-08	0.924432	2.67815e-10	0.019299	0.0562695	18.1745	OID30720	no_MHC	UKB
rs185840287	1	196734777	CFHR2	ENSG00000080910	alzheimers_noukb	C	980	rs115212521	unconditioned	8.7531e-22	0.963544	1.83044e-23	0.0201332	0.0163227	48.4875	OID30720	no_MHC	UKB
rs185840287	1	196734777	CFHR2	ENSG00000080910	alzheimers_noukb	C	973	rs11586343	unconditioned	9.42973e-14	0.972678	1.96687e-15	0.0202813	0.00704077	29.9923	OID30720	no_MHC	UKB
rs185840287	1	196734777	CFHR2	ENSG00000080910	alzheimers_noukb	C	980	rs116110830	unconditioned	1.82708e-10	0.93803	3.8636e-12	0.0197937	0.0421764	22.4231	OID30720	no_MHC	UKB
rs185840287	1	196734777	CFHR2	ENSG00000080910	alzheimers_noukb	C	986	rs12043743	unconditioned	2.33793e-37	0.967836	4.89857e-39	0.0202668	0.0118967	84.3464	OID30720	no_MHC	UKB
rs185840287	1	196734777	CFHR2	ENSG00000080910	alzheimers_noukb	C	1026	rs12087303	unconditioned	5.05812e-57	0.947259	1.10604e-58	0.0206814	0.0320594	129.626	OID30720	no_MHC	UKB
rs185840287	1	196734777	CFHR2	ENSG00000080910	alzheimers_noukb	C	1051	rs12409169	unconditioned	1.51825e-08	0.968631	3.24622e-10	0.0207	0.0106685	18.0031	OID30720	no_MHC	UKB
rs185840287	1	196734777	CFHR2	ENSG00000080910	alzheimers_noukb	C	1009	rs12736087	unconditioned	2.08206e-178	0.966968	4.43339e-180	0.0205774	0.012455	409.127	OID30720	no_MHC	UKB
rs185840287	1	196734777	CFHR2	ENSG00000080910	alzheimers_noukb	C	971	rs12747013	unconditioned	2.31791e-17	0.914016	4.84476e-19	0.0190372	0.0669472	38.3033	OID30720	no_MHC	UKB
rs185840287	1	196734777	CFHR2	ENSG00000080910	alzheimers_noukb	C	984	rs12759472	unconditioned	3.81496e-24	0.97119	7.98827e-26	0.0203276	0.00848269	53.9231	OID30720	no_MHC	UKB
rs185840287	1	196734777	CFHR2	ENSG00000080910	alzheimers_noukb	C	981	rs138307921	unconditioned	1.03154e-20	0.959921	2.16277e-22	0.0201061	0.0199729	46.0206	OID30720	no_MHC	UKB
rs185840287	1	196734777	CFHR2	ENSG00000080910	alzheimers_noukb	C	981	rs138881853	unconditioned	9.83965e-15	0.966709	2.05797e-16	0.0202057	0.0130855	32.2524	OID30720	no_MHC	UKB
rs185840287	1	196734777	CFHR2	ENSG00000080910	alzheimers_noukb	C	971	rs141014089	unconditioned	1.11831e-22	0.96501	2.3307e-24	0.0200973	0.014893	50.5451	OID30720	no_MHC	UKB
rs185840287	1	196734777	CFHR2	ENSG00000080910	alzheimers_noukb	C	975	rs141073581	unconditioned	7.39003e-64	0.959554	1.54871e-65	0.0200887	0.0203573	145.365	OID30720	no_MHC	UKB
rs185840287	1	196734777	CFHR2	ENSG00000080910	alzheimers_noukb	C	1160	rs141611750	unconditioned	3.31261e-06	0.962931	7.46509e-08	0.0216847	0.0153808	12.6178	OID30720	no_MHC	UKB
rs185840287	1	196734777	CFHR2	ENSG00000080910	alzheimers_noukb	C	971	rs142834452	unconditioned	6.38574e-49	0.962548	1.33115e-50	0.0200475	0.0174044	110.973	OID30720	no_MHC	UKB
rs185840287	1	196734777	CFHR2	ENSG00000080910	alzheimers_noukb	C	973	rs149941257	unconditioned	1.12037e-05	0.96815	2.33683e-07	0.0201818	0.011657	11.3993	OID30720	no_MHC	UKB
rs185840287	1	196734777	CFHR2	ENSG00000080910	alzheimers_noukb	C	973	rs150638768	unconditioned	3.57498e-35	0.959049	7.47971e-37	0.0200447	0.0209066	79.3165	OID30720	no_MHC	UKB
rs185840287	1	196734777	CFHR2	ENSG00000080910	alzheimers_noukb	C	974	rs1694459	unconditioned	7.6537e-25	0.967942	1.60068e-26	0.0202315	0.011827	55.5294	OID30720	no_MHC	UKB
rs185840287	1	196734777	CFHR2	ENSG00000080910	alzheimers_noukb	C	971	rs17616291	unconditioned	9.43613e-09	0.563937	2.03617e-10	0.0117446	0.424319	18.4787	OID30720	no_MHC	UKB
rs185840287	1	196734777	CFHR2	ENSG00000080910	alzheimers_noukb	C	973	rs17696917	unconditioned	3.89359e-73	0.942803	8.13403e-75	0.0196584	0.0375391	166.729	OID30720	no_MHC	UKB
rs185840287	1	196734777	CFHR2	ENSG00000080910	alzheimers_noukb	C	971	rs185769621	unconditioned	8.2921e-47	0.957449	1.72887e-48	0.0199398	0.0226108	106.106	OID30720	no_MHC	UKB
rs185840287	1	196734777	CFHR2	ENSG00000080910	alzheimers_noukb	C	973	rs185840287	unconditioned	9.69158e-48	0.908775	2.035e-49	0.0190099	0.0722147	108.253	OID30720	no_MHC	UKB
rs185840287	1	196734777	CFHR2	ENSG00000080910	alzheimers_noukb	C	1034	rs191704319	unconditioned	1.46359e-135	0.969639	3.11108e-137	0.0206013	0.00976018	310.468	OID30720	no_MHC	UKB
rs185840287	1	196734777	CFHR2	ENSG00000080910	alzheimers_noukb	C	1038	rs35352142	unconditioned	8.58952e-15	0.971587	1.84609e-16	0.0208742	0.0075385	32.3882	OID30720	no_MHC	UKB
rs185840287	1	196734777	CFHR2	ENSG00000080910	alzheimers_noukb	C	984	rs35662416	unconditioned	2.14406e-45	0.956558	4.49674e-47	0.0200385	0.0234035	102.854	OID30720	no_MHC	UKB
rs185840287	1	196734777	CFHR2	ENSG00000080910	alzheimers_noukb	C	980	rs35703353	unconditioned	6.5397e-15	0.968128	1.36885e-16	0.0202527	0.0116195	32.6609	OID30720	no_MHC	UKB
rs185840287	1	196734777	CFHR2	ENSG00000080910	alzheimers_noukb	C	1038	rs374905	unconditioned	0.000242856	0.969062	5.22828e-06	0.0208525	0.00983709	8.32304	OID30720	no_MHC	UKB
rs185840287	1	196734777	CFHR2	ENSG00000080910	alzheimers_noukb	C	991	rs400344	unconditioned	6.6924e-22	0.969163	1.40516e-23	0.0203384	0.0104991	48.7559	OID30720	no_MHC	UKB
rs185840287	1	196734777	CFHR2	ENSG00000080910	alzheimers_noukb	C	983	rs419137	unconditioned	0.00010274	0.964369	2.14865e-06	0.0201529	0.0153733	9.1833	OID30720	no_MHC	UKB
rs185840287	1	196734777	CFHR2	ENSG00000080910	alzheimers_noukb	C	1053	rs4388642	unconditioned	1.87417e-50	0.973961	4.00707e-52	0.0208186	0.00522027	114.501	OID30720	no_MHC	UKB
rs185840287	1	196734777	CFHR2	ENSG00000080910	alzheimers_noukb	C	1003	rs449847	unconditioned	1.07321e-09	0.970597	2.27029e-11	0.0205234	0.00887937	20.6526	OID30720	no_MHC	UKB
rs185840287	1	196734777	CFHR2	ENSG00000080910	alzheimers_noukb	C	972	rs45512792	unconditioned	8.03439e-16	0.961802	1.67525e-17	0.0200364	0.0181617	34.7576	OID30720	no_MHC	UKB
rs185840287	1	196734777	CFHR2	ENSG00000080910	alzheimers_noukb	C	972	rs55847636	unconditioned	2.78452e-35	0.952228	5.81615e-37	0.0198618	0.0279099	79.5664	OID30720	no_MHC	UKB
rs185840287	1	196734777	CFHR2	ENSG00000080910	alzheimers_noukb	C	982	rs61818924	unconditioned	8.82629e-45	0.953929	1.86302e-46	0.0201092	0.0259623	101.439	OID30720	no_MHC	UKB
rs185840287	1	196734777	CFHR2	ENSG00000080910	alzheimers_noukb	C	971	rs61819113	unconditioned	1.49782e-10	0.970421	3.1208e-12	0.02021	0.00936923	22.6218	OID30720	no_MHC	UKB
rs185840287	1	196734777	CFHR2	ENSG00000080910	alzheimers_noukb	C	990	rs61820761	unconditioned	2.75692e-65	0.931426	5.82821e-67	0.0196417	0.0489327	148.654	OID30720	no_MHC	UKB
rs185840287	1	196734777	CFHR2	ENSG00000080910	alzheimers_noukb	C	973	rs6428389	unconditioned	2.10851e-39	0.948731	4.40345e-41	0.019782	0.0314872	89.0548	OID30720	no_MHC	UKB
rs185840287	1	196734777	CFHR2	ENSG00000080910	alzheimers_noukb	C	971	rs6669247	unconditioned	5.8699e-14	0.954038	1.22407e-15	0.0198688	0.0260931	30.4664	OID30720	no_MHC	UKB
rs185840287	1	196734777	CFHR2	ENSG00000080910	alzheimers_noukb	C	1018	rs692767	unconditioned	2.27178e-09	0.964126	4.85209e-11	0.0205765	0.0152979	19.9027	OID30720	no_MHC	UKB
rs185840287	1	196734777	CFHR2	ENSG00000080910	alzheimers_noukb	C	981	rs71524421	unconditioned	4.44126e-245	0.969838	9.30696e-247	0.0203138	0.00984815	562.642	OID30720	no_MHC	UKB
rs185840287	1	196734777	CFHR2	ENSG00000080910	alzheimers_noukb	C	988	rs71631868	unconditioned	8.8476e-82	0.961872	1.85737e-83	0.0201746	0.0179535	186.632	OID30720	no_MHC	UKB
rs185840287	1	196734777	CFHR2	ENSG00000080910	alzheimers_noukb	C	983	rs72732292	unconditioned	2.47033e-35	0.782296	5.29019e-37	0.0165517	0.201152	79.6861	OID30720	no_MHC	UKB
rs185840287	1	196734777	CFHR2	ENSG00000080910	alzheimers_noukb	C	975	rs72736416	unconditioned	1.15967e-65	0.967828	2.42948e-67	0.0202639	0.0119086	149.52	OID30720	no_MHC	UKB
rs185840287	1	196734777	CFHR2	ENSG00000080910	alzheimers_noukb	C	990	rs74518615	unconditioned	1.59e-30	0.954043	3.36341e-32	0.0201556	0.0258018	68.6138	OID30720	no_MHC	UKB
rs185840287	1	196734777	CFHR2	ENSG00000080910	alzheimers_noukb	C	972	rs74550177	unconditioned	2.94988e-09	0.957306	6.16216e-11	0.019975	0.0227191	19.6415	OID30720	no_MHC	UKB
rs185840287	1	196734777	CFHR2	ENSG00000080910	alzheimers_noukb	C	1052	rs74822326	unconditioned	1.74675e-63	0.972625	3.7815e-65	0.0210499	0.00632558	144.505	OID30720	no_MHC	UKB
rs185840287	1	196734777	CFHR2	ENSG00000080910	alzheimers_noukb	C	1026	rs75265348	unconditioned	8.71473e-09	0.967827	1.86437e-10	0.0206936	0.0114792	18.5583	OID30720	no_MHC	UKB
rs185840287	1	196734777	CFHR2	ENSG00000080910	alzheimers_noukb	C	1009	rs76233870	unconditioned	6.71528e-16	0.902255	1.43606e-17	0.0192161	0.0785294	34.937	OID30720	no_MHC	UKB
rs185840287	1	196734777	CFHR2	ENSG00000080910	alzheimers_noukb	C	972	rs78042598	unconditioned	5.44227e-54	0.964416	1.13462e-55	0.0200909	0.0154934	122.645	OID30720	no_MHC	UKB
rs185840287	1	196734777	CFHR2	ENSG00000080910	alzheimers_noukb	C	971	rs79351096	unconditioned	3.84289e-11	0.946221	8.01704e-13	0.019706	0.0340727	23.9822	OID30720	no_MHC	UKB
rs185840287	1	196734777	CFHR2	ENSG00000080910	alzheimers_noukb	C	972	rs79474525	unconditioned	9.99555e-18	0.969591	2.08418e-19	0.0202068	0.0102021	39.1444	OID30720	no_MHC	UKB
rs185840287	1	196734777	CFHR2	ENSG00000080910	alzheimers_noukb	C	1092	rs800292	unconditioned	4.72726e-50	0.973043	1.03009e-51	0.0211974	0.00575931	113.576	OID30720	no_MHC	UKB
rs185840287	1	196734777	CFHR2	ENSG00000080910	alzheimers_noukb	C	1012	rs942588	unconditioned	4.63246e-06	0.964018	9.7828e-08	0.0203424	0.0156348	12.2824	OID30720	no_MHC	UKB
rs185840287	1	196734777	CFHR2	ENSG00000080910	alzheimers_noukb	C	982	rs946753	unconditioned	0	0.95578	0	0.0200144	0.0242055	1960.11	OID30720	no_MHC	UKB
rs185840287	1	196734777	CFHR2	ENSG00000080910	anxiety_cc	C	1632	unconditioned	unconditioned	0	0.898196	0	0.0699911	0.0318126	6500.43	OID30720	no_MHC	UKB
rs185840287	1	196734777	CFHR2	ENSG00000080910	anxiety_cc	C	903	rs1034162	unconditioned	8.49688e-45	0.911447	4.18718e-46	0.0448715	0.0436818	101.477	OID30720	no_MHC	UKB
rs185840287	1	196734777	CFHR2	ENSG00000080910	anxiety_cc	C	818	rs10494745	unconditioned	2.62096e-07	0.877732	1.16712e-08	0.0390025	0.083265	15.1546	OID30720	no_MHC	UKB
rs185840287	1	196734777	CFHR2	ENSG00000080910	anxiety_cc	C	809	rs10737679	unconditioned	2.27051e-20	0.9391	1.00753e-21	0.0416531	0.0192464	45.2317	OID30720	no_MHC	UKB
rs185840287	1	196734777	CFHR2	ENSG00000080910	anxiety_cc	C	809	rs10754185	unconditioned	0.00281878	0.907865	0.000125123	0.0402503	0.048941	5.87145	OID30720	no_MHC	UKB
rs185840287	1	196734777	CFHR2	ENSG00000080910	anxiety_cc	C	831	rs1089033	unconditioned	1.39154e-136	0.940848	6.25541e-138	0.0422773	0.0168744	312.821	OID30720	no_MHC	UKB
rs185840287	1	196734777	CFHR2	ENSG00000080910	anxiety_cc	C	818	rs10922192	unconditioned	3.73058e-66	0.941202	1.66175e-67	0.041908	0.0168905	150.654	OID30720	no_MHC	UKB
rs185840287	1	196734777	CFHR2	ENSG00000080910	anxiety_cc	C	839	rs111328085	unconditioned	5.39363e-23	0.941191	2.42741e-24	0.042342	0.0164673	51.2742	OID30720	no_MHC	UKB
rs185840287	1	196734777	CFHR2	ENSG00000080910	anxiety_cc	C	808	rs111745045	unconditioned	8.21516e-11	0.907748	3.64536e-12	0.040228	0.052024	23.2225	OID30720	no_MHC	UKB
rs185840287	1	196734777	CFHR2	ENSG00000080910	anxiety_cc	C	809	rs114036234	unconditioned	1.04048e-28	0.827558	4.6312e-30	0.036699	0.135743	64.4327	OID30720	no_MHC	UKB
rs185840287	1	196734777	CFHR2	ENSG00000080910	anxiety_cc	C	809	rs114176389	unconditioned	0.00710099	0.890619	0.000315206	0.0394713	0.0624932	4.94752	OID30720	no_MHC	UKB
rs185840287	1	196734777	CFHR2	ENSG00000080910	anxiety_cc	C	815	rs114580526	unconditioned	0.00336582	0.905203	0.00014954	0.0401662	0.0511159	5.69408	OID30720	no_MHC	UKB
rs185840287	1	196734777	CFHR2	ENSG00000080910	anxiety_cc	C	817	rs115212521	unconditioned	7.96276e-22	0.876724	3.55013e-23	0.0390037	0.0842722	48.5821	OID30720	no_MHC	UKB
rs185840287	1	196734777	CFHR2	ENSG00000080910	anxiety_cc	C	810	rs11586343	unconditioned	9.09668e-14	0.938124	4.03989e-15	0.0416424	0.020234	30.0283	OID30720	no_MHC	UKB
rs185840287	1	196734777	CFHR2	ENSG00000080910	anxiety_cc	C	810	rs116110830	unconditioned	0.00661352	0.913783	0.000293759	0.0405497	0.0387596	5.01864	OID30720	no_MHC	UKB
rs185840287	1	196734777	CFHR2	ENSG00000080910	anxiety_cc	C	823	rs12043743	unconditioned	1.71167e-37	0.708805	7.69817e-39	0.0316187	0.259576	84.6582	OID30720	no_MHC	UKB
rs185840287	1	196734777	CFHR2	ENSG00000080910	anxiety_cc	C	836	rs12087303	unconditioned	0.00132485	0.808455	5.94044e-05	0.0360958	0.154065	6.62645	OID30720	no_MHC	UKB
rs185840287	1	196734777	CFHR2	ENSG00000080910	anxiety_cc	C	888	rs12409169	unconditioned	1.46009e-08	0.931316	6.67357e-10	0.0425412	0.0261423	18.0422	OID30720	no_MHC	UKB
rs185840287	1	196734777	CFHR2	ENSG00000080910	anxiety_cc	C	846	rs12736087	unconditioned	2.01958e-178	0.938447	9.12045e-180	0.0423611	0.0191914	409.157	OID30720	no_MHC	UKB
rs185840287	1	196734777	CFHR2	ENSG00000080910	anxiety_cc	C	807	rs12747013	unconditioned	1.36951e-13	0.851179	6.06916e-15	0.0376098	0.111211	29.6192	OID30720	no_MHC	UKB
rs185840287	1	196734777	CFHR2	ENSG00000080910	anxiety_cc	C	821	rs12759472	unconditioned	3.59785e-24	0.915869	1.60759e-25	0.0408797	0.0432513	53.9817	OID30720	no_MHC	UKB
rs185840287	1	196734777	CFHR2	ENSG00000080910	anxiety_cc	C	817	rs138307921	unconditioned	3.26825e-07	0.896594	1.45495e-08	0.0398509	0.0635546	14.9338	OID30720	no_MHC	UKB
rs185840287	1	196734777	CFHR2	ENSG00000080910	anxiety_cc	C	817	rs138881853	unconditioned	0.000613488	0.924418	2.73014e-05	0.0411045	0.0338369	7.39635	OID30720	no_MHC	UKB
rs185840287	1	196734777	CFHR2	ENSG00000080910	anxiety_cc	C	807	rs141014089	unconditioned	0.00203243	0.919372	9.00694e-05	0.0407053	0.0377999	6.19853	OID30720	no_MHC	UKB
rs185840287	1	196734777	CFHR2	ENSG00000080910	anxiety_cc	C	812	rs141073581	unconditioned	6.80272e-64	0.884211	3.03444e-65	0.0393649	0.0764244	145.448	OID30720	no_MHC	UKB
rs185840287	1	196734777	CFHR2	ENSG00000080910	anxiety_cc	C	997	rs141611750	unconditioned	3.02538e-06	0.878763	1.62395e-07	0.0470959	0.0741374	12.7085	OID30720	no_MHC	UKB
rs185840287	1	196734777	CFHR2	ENSG00000080910	anxiety_cc	C	808	rs142834452	unconditioned	5.87531e-49	0.886367	2.60746e-50	0.0392625	0.0743709	111.056	OID30720	no_MHC	UKB
rs185840287	1	196734777	CFHR2	ENSG00000080910	anxiety_cc	C	810	rs149941257	unconditioned	1.01508e-05	0.876475	4.528e-07	0.0390126	0.0845015	11.498	OID30720	no_MHC	UKB
rs185840287	1	196734777	CFHR2	ENSG00000080910	anxiety_cc	C	808	rs150638768	unconditioned	7.4761e-07	0.914639	3.31536e-08	0.0405158	0.044844	14.1064	OID30720	no_MHC	UKB
rs185840287	1	196734777	CFHR2	ENSG00000080910	anxiety_cc	C	811	rs1694459	unconditioned	7.35593e-25	0.930156	3.26968e-26	0.0413165	0.0285277	55.5691	OID30720	no_MHC	UKB
rs185840287	1	196734777	CFHR2	ENSG00000080910	anxiety_cc	C	808	rs17616291	unconditioned	1.55393e-08	0.928559	6.89151e-10	0.0411502	0.0302906	17.9799	OID30720	no_MHC	UKB
rs185840287	1	196734777	CFHR2	ENSG00000080910	anxiety_cc	C	809	rs17696917	unconditioned	1.44112e-06	0.914963	6.39699e-08	0.0405699	0.0444658	13.4501	OID30720	no_MHC	UKB
rs185840287	1	196734777	CFHR2	ENSG00000080910	anxiety_cc	C	808	rs185769621	unconditioned	7.48976e-47	0.86511	3.32754e-48	0.0383384	0.0965521	106.208	OID30720	no_MHC	UKB
rs185840287	1	196734777	CFHR2	ENSG00000080910	anxiety_cc	C	808	rs185840287	unconditioned	0.0078734	0.90827	0.000349219	0.0402424	0.0432648	4.84427	OID30720	no_MHC	UKB
rs185840287	1	196734777	CFHR2	ENSG00000080910	anxiety_cc	C	871	rs191704319	unconditioned	1.41546e-135	0.938044	6.42274e-137	0.042545	0.0194111	310.502	OID30720	no_MHC	UKB
rs185840287	1	196734777	CFHR2	ENSG00000080910	anxiety_cc	C	876	rs35352142	unconditioned	8.28121e-15	0.936603	3.81334e-16	0.0431085	0.0202889	32.4248	OID30720	no_MHC	UKB
rs185840287	1	196734777	CFHR2	ENSG00000080910	anxiety_cc	C	819	rs35662416	unconditioned	7.82925e-23	0.881582	3.49105e-24	0.0392304	0.079188	50.9016	OID30720	no_MHC	UKB
rs185840287	1	196734777	CFHR2	ENSG00000080910	anxiety_cc	C	817	rs35703353	unconditioned	6.24027e-15	0.923645	2.78559e-16	0.0411954	0.0351601	32.7078	OID30720	no_MHC	UKB
rs185840287	1	196734777	CFHR2	ENSG00000080910	anxiety_cc	C	876	rs374905	unconditioned	0.000241815	0.929313	1.12339e-05	0.0431456	0.0272887	8.32734	OID30720	no_MHC	UKB
rs185840287	1	196734777	CFHR2	ENSG00000080910	anxiety_cc	C	828	rs400344	unconditioned	6.47928e-22	0.938152	2.89736e-23	0.0419317	0.0199165	48.7883	OID30720	no_MHC	UKB
rs185840287	1	196734777	CFHR2	ENSG00000080910	anxiety_cc	C	820	rs419137	unconditioned	9.87626e-05	0.891261	4.39904e-06	0.0396291	0.0690071	9.22279	OID30720	no_MHC	UKB
rs185840287	1	196734777	CFHR2	ENSG00000080910	anxiety_cc	C	890	rs4388642	unconditioned	1.77252e-50	0.921088	8.10123e-52	0.0420612	0.0368504	114.557	OID30720	no_MHC	UKB
rs185840287	1	196734777	CFHR2	ENSG00000080910	anxiety_cc	C	840	rs449847	unconditioned	1.03131e-09	0.93253	4.66442e-11	0.0421513	0.025319	20.6924	OID30720	no_MHC	UKB
rs185840287	1	196734777	CFHR2	ENSG00000080910	anxiety_cc	C	808	rs45512792	unconditioned	0.0142753	0.892425	0.000632832	0.0395085	0.0531583	4.24922	OID30720	no_MHC	UKB
rs185840287	1	196734777	CFHR2	ENSG00000080910	anxiety_cc	C	809	rs55847636	unconditioned	2.36212e-35	0.807911	1.05411e-36	0.0358973	0.156192	79.7309	OID30720	no_MHC	UKB
rs185840287	1	196734777	CFHR2	ENSG00000080910	anxiety_cc	C	820	rs61818924	unconditioned	8.64876e-45	0.934681	3.86276e-46	0.0417216	0.0235975	101.459	OID30720	no_MHC	UKB
rs185840287	1	196734777	CFHR2	ENSG00000080910	anxiety_cc	C	808	rs61819113	unconditioned	1.26388e-10	0.818735	5.62343e-12	0.0362832	0.144982	22.7917	OID30720	no_MHC	UKB
rs185840287	1	196734777	CFHR2	ENSG00000080910	anxiety_cc	C	827	rs61820761	unconditioned	2.63052e-65	0.889483	1.17718e-66	0.0397343	0.0707826	148.701	OID30720	no_MHC	UKB
rs185840287	1	196734777	CFHR2	ENSG00000080910	anxiety_cc	C	809	rs6428389	unconditioned	0.000398427	0.917992	1.76858e-05	0.040708	0.0408835	7.82799	OID30720	no_MHC	UKB
rs185840287	1	196734777	CFHR2	ENSG00000080910	anxiety_cc	C	807	rs6669247	unconditioned	0.00533485	0.914346	0.00023642	0.0404808	0.0396019	5.23349	OID30720	no_MHC	UKB
rs185840287	1	196734777	CFHR2	ENSG00000080910	anxiety_cc	C	856	rs692767	unconditioned	2.17424e-09	0.922586	9.96317e-11	0.042241	0.0351734	19.9466	OID30720	no_MHC	UKB
rs185840287	1	196734777	CFHR2	ENSG00000080910	anxiety_cc	C	818	rs71524421	unconditioned	4.2974e-245	0.938969	1.91399e-246	0.0418009	0.0192299	562.675	OID30720	no_MHC	UKB
rs185840287	1	196734777	CFHR2	ENSG00000080910	anxiety_cc	C	825	rs71631868	unconditioned	8.61345e-82	0.936563	3.84506e-83	0.0417867	0.0216506	186.659	OID30720	no_MHC	UKB
rs185840287	1	196734777	CFHR2	ENSG00000080910	anxiety_cc	C	816	rs72732292	unconditioned	3.28561e-20	0.881658	1.4617e-21	0.039144	0.0791976	44.8622	OID30720	no_MHC	UKB
rs185840287	1	196734777	CFHR2	ENSG00000080910	anxiety_cc	C	812	rs72736416	unconditioned	1.06481e-65	0.889068	4.74366e-67	0.039536	0.0713959	149.605	OID30720	no_MHC	UKB
rs185840287	1	196734777	CFHR2	ENSG00000080910	anxiety_cc	C	826	rs74518615	unconditioned	7.18289e-09	0.936776	3.21533e-10	0.0419122	0.021312	18.7516	OID30720	no_MHC	UKB
rs185840287	1	196734777	CFHR2	ENSG00000080910	anxiety_cc	C	807	rs74550177	unconditioned	0.00699031	0.912291	0.000309784	0.0403893	0.0400197	4.96323	OID30720	no_MHC	UKB
rs185840287	1	196734777	CFHR2	ENSG00000080910	anxiety_cc	C	891	rs74822326	unconditioned	1.67791e-63	0.934379	7.80841e-65	0.0434605	0.0221601	144.545	OID30720	no_MHC	UKB
rs185840287	1	196734777	CFHR2	ENSG00000080910	anxiety_cc	C	864	rs75265348	unconditioned	8.36358e-09	0.928687	3.83959e-10	0.0426059	0.0287067	18.5994	OID30720	no_MHC	UKB
rs185840287	1	196734777	CFHR2	ENSG00000080910	anxiety_cc	C	838	rs76233870	unconditioned	0.00211621	0.919277	9.48408e-05	0.0411612	0.0373503	6.15813	OID30720	no_MHC	UKB
rs185840287	1	196734777	CFHR2	ENSG00000080910	anxiety_cc	C	808	rs78042598	unconditioned	0.000185138	0.940001	8.20729e-06	0.0416526	0.0181531	8.59441	OID30720	no_MHC	UKB
rs185840287	1	196734777	CFHR2	ENSG00000080910	anxiety_cc	C	807	rs79351096	unconditioned	0.00469414	0.910193	0.000208027	0.0402917	0.0446127	5.36144	OID30720	no_MHC	UKB
rs185840287	1	196734777	CFHR2	ENSG00000080910	anxiety_cc	C	809	rs79474525	unconditioned	9.47895e-18	0.919515	4.20899e-19	0.0407901	0.0396948	39.1975	OID30720	no_MHC	UKB
rs185840287	1	196734777	CFHR2	ENSG00000080910	anxiety_cc	C	929	rs800292	unconditioned	4.54957e-50	0.936515	2.12039e-51	0.0436277	0.0198576	113.614	OID30720	no_MHC	UKB
rs185840287	1	196734777	CFHR2	ENSG00000080910	anxiety_cc	C	849	rs942588	unconditioned	4.40681e-06	0.91646	1.98528e-07	0.0412444	0.0422907	12.3324	OID30720	no_MHC	UKB
rs185840287	1	196734777	CFHR2	ENSG00000080910	anxiety_cc	C	819	rs946753	unconditioned	0	0.938459	0	0.0417556	0.0197859	1960.13	OID30720	no_MHC	UKB
rs185840287	1	196734777	CFHR2	ENSG00000080910	asd	C	2119	unconditioned	unconditioned	0	0.783323	0	0.210117	0.00656021	6500.68	OID30720	no_MHC	UKB
rs185840287	1	196734777	CFHR2	ENSG00000080910	asd	C	1055	rs1034162	unconditioned	8.02961e-45	0.861099	1.16109e-45	0.124501	0.0144	101.533	OID30720	no_MHC	UKB
rs185840287	1	196734777	CFHR2	ENSG00000080910	asd	C	970	rs10494745	unconditioned	8.78506e-08	0.856971	1.24515e-08	0.121441	0.0215881	16.2476	OID30720	no_MHC	UKB
rs185840287	1	196734777	CFHR2	ENSG00000080910	asd	C	962	rs10737679	unconditioned	2.09813e-20	0.86798	2.97127e-21	0.12291	0.00911013	45.3107	OID30720	no_MHC	UKB
rs185840287	1	196734777	CFHR2	ENSG00000080910	asd	C	963	rs10754185	unconditioned	1.45399e-05	0.8535	2.06012e-06	0.120905	0.0255787	11.1386	OID30720	no_MHC	UKB
rs185840287	1	196734777	CFHR2	ENSG00000080910	asd	C	983	rs1089033	unconditioned	1.28549e-136	0.868784	1.82795e-137	0.123533	0.00768323	312.9	OID30720	no_MHC	UKB
rs185840287	1	196734777	CFHR2	ENSG00000080910	asd	C	970	rs10922192	unconditioned	3.26053e-66	0.8226	4.62293e-67	0.116571	0.0608291	150.789	OID30720	no_MHC	UKB
rs185840287	1	196734777	CFHR2	ENSG00000080910	asd	C	995	rs111328085	unconditioned	9.77908e-196	0.826317	1.39007e-196	0.117403	0.0562801	449.026	OID30720	no_MHC	UKB
rs185840287	1	196734777	CFHR2	ENSG00000080910	asd	C	961	rs111745045	unconditioned	1.19791e-11	0.858488	1.69664e-12	0.121571	0.0199405	25.1479	OID30720	no_MHC	UKB
rs185840287	1	196734777	CFHR2	ENSG00000080910	asd	C	961	rs114036234	unconditioned	0.00890645	0.834833	0.00126138	0.118197	0.0368028	4.72098	OID30720	no_MHC	UKB
rs185840287	1	196734777	CFHR2	ENSG00000080910	asd	C	967	rs114176389	unconditioned	2.07113e-16	0.8106	2.94333e-17	0.115122	0.0742783	36.1133	OID30720	no_MHC	UKB
rs185840287	1	196734777	CFHR2	ENSG00000080910	asd	C	967	rs114580526	unconditioned	0.00297598	0.842321	0.000421543	0.119279	0.0350028	5.81718	OID30720	no_MHC	UKB
rs185840287	1	196734777	CFHR2	ENSG00000080910	asd	C	969	rs115212521	unconditioned	7.79468e-22	0.857893	1.10471e-22	0.121566	0.0205413	48.6034	OID30720	no_MHC	UKB
rs185840287	1	196734777	CFHR2	ENSG00000080910	asd	C	963	rs11586343	unconditioned	8.32517e-14	0.858878	1.17951e-14	0.121667	0.0194548	30.1169	OID30720	no_MHC	UKB
rs185840287	1	196734777	CFHR2	ENSG00000080910	asd	C	970	rs116110830	unconditioned	1.66348e-10	0.853827	2.36117e-11	0.121169	0.0250049	22.5169	OID30720	no_MHC	UKB
rs185840287	1	196734777	CFHR2	ENSG00000080910	asd	C	976	rs12043743	unconditioned	2.00425e-37	0.829505	2.84317e-38	0.117618	0.0528764	84.5004	OID30720	no_MHC	UKB
rs185840287	1	196734777	CFHR2	ENSG00000080910	asd	C	1014	rs12087303	unconditioned	4.54809e-57	0.849937	6.49466e-58	0.121342	0.028721	129.733	OID30720	no_MHC	UKB
rs185840287	1	196734777	CFHR2	ENSG00000080910	asd	C	1038	rs12409169	unconditioned	1.34786e-08	0.860029	1.92035e-09	0.122514	0.0174563	18.1222	OID30720	no_MHC	UKB
rs185840287	1	196734777	CFHR2	ENSG00000080910	asd	C	998	rs12736087	unconditioned	1.86392e-178	0.865276	2.64717e-179	0.122876	0.0118479	409.237	OID30720	no_MHC	UKB
rs185840287	1	196734777	CFHR2	ENSG00000080910	asd	C	961	rs12747013	unconditioned	2.17723e-17	0.858298	3.08339e-18	0.121532	0.02017	38.3659	OID30720	no_MHC	UKB
rs185840287	1	196734777	CFHR2	ENSG00000080910	asd	C	973	rs12759472	unconditioned	3.37856e-24	0.860132	4.79157e-25	0.121969	0.0178991	54.0446	OID30720	no_MHC	UKB
rs185840287	1	196734777	CFHR2	ENSG00000080910	asd	C	970	rs138307921	unconditioned	9.14071e-21	0.850148	1.29584e-21	0.120493	0.029359	46.1415	OID30720	no_MHC	UKB
rs185840287	1	196734777	CFHR2	ENSG00000080910	asd	C	970	rs138881853	unconditioned	8.45417e-15	0.830554	1.19857e-15	0.117698	0.0517479	32.4041	OID30720	no_MHC	UKB
rs185840287	1	196734777	CFHR2	ENSG00000080910	asd	C	961	rs141014089	unconditioned	9.82626e-23	0.847807	1.39173e-23	0.120046	0.0321473	50.6744	OID30720	no_MHC	UKB
rs185840287	1	196734777	CFHR2	ENSG00000080910	asd	C	965	rs141073581	unconditioned	6.64649e-64	0.862342	9.41864e-65	0.122186	0.0154719	145.471	OID30720	no_MHC	UKB
rs185840287	1	196734777	CFHR2	ENSG00000080910	asd	C	1147	rs141611750	unconditioned	1.96009e-06	0.569769	3.85244e-07	0.111666	0.318562	13.1425	OID30720	no_MHC	UKB
rs185840287	1	196734777	CFHR2	ENSG00000080910	asd	C	961	rs142834452	unconditioned	5.70447e-49	0.859306	8.07853e-50	0.121674	0.0190208	111.085	OID30720	no_MHC	UKB
rs185840287	1	196734777	CFHR2	ENSG00000080910	asd	C	963	rs149941257	unconditioned	7.48784e-06	0.64695	1.06933e-06	0.0921289	0.260912	11.8022	OID30720	no_MHC	UKB
rs185840287	1	196734777	CFHR2	ENSG00000080910	asd	C	963	rs150638768	unconditioned	3.16881e-35	0.84897	4.48995e-36	0.120262	0.030768	79.4371	OID30720	no_MHC	UKB
rs185840287	1	196734777	CFHR2	ENSG00000080910	asd	C	964	rs1694459	unconditioned	6.85185e-25	0.866622	9.709e-26	0.122789	0.0105893	55.6401	OID30720	no_MHC	UKB
rs185840287	1	196734777	CFHR2	ENSG00000080910	asd	C	961	rs17616291	unconditioned	1.38584e-08	0.828293	1.96321e-09	0.117283	0.0544243	18.0944	OID30720	no_MHC	UKB
rs185840287	1	196734777	CFHR2	ENSG00000080910	asd	C	963	rs17696917	unconditioned	3.48406e-73	0.841819	4.93705e-74	0.11925	0.0389305	166.841	OID30720	no_MHC	UKB
rs185840287	1	196734777	CFHR2	ENSG00000080910	asd	C	961	rs185769621	unconditioned	7.47459e-47	0.86283	1.0585e-47	0.122173	0.0149972	106.21	OID30720	no_MHC	UKB
rs185840287	1	196734777	CFHR2	ENSG00000080910	asd	C	963	rs185840287	unconditioned	9.16276e-48	0.858268	1.29795e-48	0.121558	0.0201742	108.309	OID30720	no_MHC	UKB
rs185840287	1	196734777	CFHR2	ENSG00000080910	asd	C	1022	rs191704319	unconditioned	1.30997e-135	0.867626	1.86369e-136	0.123428	0.00894578	310.579	OID30720	no_MHC	UKB
rs185840287	1	196734777	CFHR2	ENSG00000080910	asd	C	1028	rs35352142	unconditioned	7.39976e-15	0.837148	1.06504e-15	0.120448	0.0424042	32.5373	OID30720	no_MHC	UKB
rs185840287	1	196734777	CFHR2	ENSG00000080910	asd	C	973	rs35662416	unconditioned	1.8109e-45	0.807227	2.57142e-46	0.114546	0.0782271	103.023	OID30720	no_MHC	UKB
rs185840287	1	196734777	CFHR2	ENSG00000080910	asd	C	970	rs35703353	unconditioned	5.79303e-15	0.857698	8.22369e-16	0.121737	0.020565	32.7821	OID30720	no_MHC	UKB
rs185840287	1	196734777	CFHR2	ENSG00000080910	asd	C	1029	rs374905	unconditioned	0.000221025	0.85908	3.18277e-05	0.123691	0.0169758	8.41723	OID30720	no_MHC	UKB
rs185840287	1	196734777	CFHR2	ENSG00000080910	asd	C	980	rs400344	unconditioned	5.99551e-22	0.868355	8.50507e-23	0.123174	0.0084705	48.8659	OID30720	no_MHC	UKB
rs185840287	1	196734777	CFHR2	ENSG00000080910	asd	C	972	rs419137	unconditioned	9.26066e-05	0.836931	1.31232e-05	0.118557	0.0444069	9.28715	OID30720	no_MHC	UKB
rs185840287	1	196734777	CFHR2	ENSG00000080910	asd	C	1040	rs4388642	unconditioned	1.67198e-50	0.868929	2.38145e-51	0.123757	0.00731383	114.615	OID30720	no_MHC	UKB
rs185840287	1	196734777	CFHR2	ENSG00000080910	asd	C	991	rs449847	unconditioned	0.000789752	0.767417	0.000112593	0.109287	0.122394	7.14379	OID30720	no_MHC	UKB
rs185840287	1	196734777	CFHR2	ENSG00000080910	asd	C	962	rs45512792	unconditioned	7.16943e-16	0.85797	1.01541e-16	0.121494	0.0205358	34.8715	OID30720	no_MHC	UKB
rs185840287	1	196734777	CFHR2	ENSG00000080910	asd	C	962	rs55847636	unconditioned	2.52317e-35	0.862753	3.57354e-36	0.122176	0.0150715	79.665	OID30720	no_MHC	UKB
rs185840287	1	196734777	CFHR2	ENSG00000080910	asd	C	973	rs61818924	unconditioned	7.92521e-45	0.85658	1.12437e-45	0.121503	0.0219162	101.546	OID30720	no_MHC	UKB
rs185840287	1	196734777	CFHR2	ENSG00000080910	asd	C	961	rs61819113	unconditioned	1.15891e-10	0.750926	1.64317e-11	0.106328	0.142746	22.8784	OID30720	no_MHC	UKB
rs185840287	1	196734777	CFHR2	ENSG00000080910	asd	C	979	rs61820761	unconditioned	2.52758e-65	0.853333	3.58426e-66	0.120982	0.0256846	148.741	OID30720	no_MHC	UKB
rs185840287	1	196734777	CFHR2	ENSG00000080910	asd	C	963	rs6428389	unconditioned	1.86187e-39	0.83771	2.63845e-40	0.118668	0.0436222	89.1792	OID30720	no_MHC	UKB
rs185840287	1	196734777	CFHR2	ENSG00000080910	asd	C	961	rs6669247	unconditioned	5.28951e-14	0.859464	7.4909e-15	0.121697	0.018839	30.5705	OID30720	no_MHC	UKB
rs185840287	1	196734777	CFHR2	ENSG00000080910	asd	C	1009	rs692767	unconditioned	2.00223e-09	0.849892	2.86917e-10	0.12176	0.028348	20.029	OID30720	no_MHC	UKB
rs185840287	1	196734777	CFHR2	ENSG00000080910	asd	C	970	rs71524421	unconditioned	3.96495e-245	0.865409	5.62013e-246	0.122656	0.0119348	562.756	OID30720	no_MHC	UKB
rs185840287	1	196734777	CFHR2	ENSG00000080910	asd	C	977	rs71631868	unconditioned	7.98556e-82	0.868042	1.13229e-82	0.123073	0.00888566	186.734	OID30720	no_MHC	UKB
rs185840287	1	196734777	CFHR2	ENSG00000080910	asd	C	972	rs72732292	unconditioned	2.66013e-35	0.841717	3.77374e-36	0.11937	0.0389135	79.6121	OID30720	no_MHC	UKB
rs185840287	1	196734777	CFHR2	ENSG00000080910	asd	C	965	rs72736416	unconditioned	1.02775e-65	0.857443	1.45609e-66	0.121459	0.0210971	149.641	OID30720	no_MHC	UKB
rs185840287	1	196734777	CFHR2	ENSG00000080910	asd	C	979	rs74518615	unconditioned	1.42475e-30	0.854199	2.02092e-31	0.121138	0.0246635	68.7236	OID30720	no_MHC	UKB
rs185840287	1	196734777	CFHR2	ENSG00000080910	asd	C	962	rs74550177	unconditioned	2.61214e-09	0.847602	3.70071e-10	0.12005	0.0323473	19.7631	OID30720	no_MHC	UKB
rs185840287	1	196734777	CFHR2	ENSG00000080910	asd	C	1043	rs74822326	unconditioned	1.09381e-63	0.609013	1.64659e-64	0.09138	0.299607	144.973	OID30720	no_MHC	UKB
rs185840287	1	196734777	CFHR2	ENSG00000080910	asd	C	1016	rs75265348	unconditioned	7.59487e-09	0.842661	1.08949e-09	0.120843	0.036496	18.6958	OID30720	no_MHC	UKB
rs185840287	1	196734777	CFHR2	ENSG00000080910	asd	C	997	rs76233870	unconditioned	6.36629e-16	0.855195	9.0514e-17	0.121566	0.0232396	34.9903	OID30720	no_MHC	UKB
rs185840287	1	196734777	CFHR2	ENSG00000080910	asd	C	962	rs78042598	unconditioned	4.83267e-54	0.8559	6.84464e-55	0.1212	0.0228998	122.764	OID30720	no_MHC	UKB
rs185840287	1	196734777	CFHR2	ENSG00000080910	asd	C	961	rs79351096	unconditioned	3.47461e-11	0.855369	4.92086e-12	0.121117	0.0235145	24.083	OID30720	no_MHC	UKB
rs185840287	1	196734777	CFHR2	ENSG00000080910	asd	C	962	rs79474525	unconditioned	8.85608e-18	0.859035	1.25446e-18	0.121663	0.0193015	39.2654	OID30720	no_MHC	UKB
rs185840287	1	196734777	CFHR2	ENSG00000080910	asd	C	1078	rs800292	unconditioned	4.20518e-50	0.865539	6.007e-51	0.12363	0.0108314	113.693	OID30720	no_MHC	UKB
rs185840287	1	196734777	CFHR2	ENSG00000080910	asd	C	1000	rs942588	unconditioned	4.11953e-06	0.857244	5.85222e-07	0.121759	0.0209917	12.3998	OID30720	no_MHC	UKB
rs185840287	1	196734777	CFHR2	ENSG00000080910	asd	C	971	rs946753	unconditioned	9.77951e-14	0.833792	1.38603e-14	0.118124	0.0480841	29.9559	OID30720	no_MHC	UKB
rs185840287	1	196734777	CFHR2	ENSG00000080910	bipolar	C	1665	unconditioned	unconditioned	0	0.884744	0	0.0621095	0.0531464	6499.79	OID30720	no_MHC	UKB
rs185840287	1	196734777	CFHR2	ENSG00000080910	bipolar	C	921	rs1034162	unconditioned	3.03021e-36	0.968327	7.2137e-38	0.0230433	0.00862971	81.7844	OID30720	no_MHC	UKB
rs185840287	1	196734777	CFHR2	ENSG00000080910	bipolar	C	839	rs10494745	unconditioned	9.88958e-08	0.963534	2.26612e-09	0.0220642	0.0144012	16.1292	OID30720	no_MHC	UKB
rs185840287	1	196734777	CFHR2	ENSG00000080910	bipolar	C	831	rs10737679	unconditioned	2.06596e-20	0.852594	4.72709e-22	0.01938	0.128026	45.3261	OID30720	no_MHC	UKB
rs185840287	1	196734777	CFHR2	ENSG00000080910	bipolar	C	831	rs10754185	unconditioned	1.63066e-05	0.951342	3.70541e-07	0.0215907	0.0270502	11.0239	OID30720	no_MHC	UKB
rs185840287	1	196734777	CFHR2	ENSG00000080910	bipolar	C	837	rs1089033	unconditioned	3.9204e-11	0.952213	8.96508e-13	0.0217489	0.0260383	23.9622	OID30720	no_MHC	UKB
rs185840287	1	196734777	CFHR2	ENSG00000080910	bipolar	C	839	rs10922192	unconditioned	3.82237e-66	0.964456	8.76705e-68	0.0221075	0.0134364	150.63	OID30720	no_MHC	UKB
rs185840287	1	196734777	CFHR2	ENSG00000080910	bipolar	C	865	rs111328085	unconditioned	8.99697e-196	0.952754	2.12206e-197	0.0224472	0.0247987	449.11	OID30720	no_MHC	UKB
rs185840287	1	196734777	CFHR2	ENSG00000080910	bipolar	C	830	rs111745045	unconditioned	1.34602e-11	0.965329	3.05364e-13	0.0218871	0.0127839	25.0313	OID30720	no_MHC	UKB
rs185840287	1	196734777	CFHR2	ENSG00000080910	bipolar	C	830	rs114036234	unconditioned	1.2098e-28	0.967296	2.7447e-30	0.0219346	0.0107691	64.2819	OID30720	no_MHC	UKB
rs185840287	1	196734777	CFHR2	ENSG00000080910	bipolar	C	835	rs114176389	unconditioned	2.43021e-16	0.958959	5.53976e-18	0.0218407	0.0192002	35.9534	OID30720	no_MHC	UKB
rs185840287	1	196734777	CFHR2	ENSG00000080910	bipolar	C	837	rs114580526	unconditioned	0.00643761	0.950524	0.000147281	0.0217251	0.0211664	5.0456	OID30720	no_MHC	UKB
rs185840287	1	196734777	CFHR2	ENSG00000080910	bipolar	C	838	rs115212521	unconditioned	8.71151e-22	0.963022	1.99348e-23	0.0220221	0.0149559	48.4922	OID30720	no_MHC	UKB
rs185840287	1	196734777	CFHR2	ENSG00000080910	bipolar	C	830	rs11586343	unconditioned	2.81923e-05	0.96939	6.39823e-07	0.0219917	0.00858966	10.4765	OID30720	no_MHC	UKB
rs185840287	1	196734777	CFHR2	ENSG00000080910	bipolar	C	836	rs116110830	unconditioned	1.85044e-10	0.956679	4.22351e-12	0.021814	0.0215067	22.4104	OID30720	no_MHC	UKB
rs185840287	1	196734777	CFHR2	ENSG00000080910	bipolar	C	843	rs12043743	unconditioned	2.27401e-37	0.947449	5.21164e-39	0.021683	0.0308678	84.3741	OID30720	no_MHC	UKB
rs185840287	1	196734777	CFHR2	ENSG00000080910	bipolar	C	879	rs12087303	unconditioned	4.82101e-57	0.948707	1.14737e-58	0.0225498	0.0287433	129.674	OID30720	no_MHC	UKB
rs185840287	1	196734777	CFHR2	ENSG00000080910	bipolar	C	906	rs12409169	unconditioned	1.52655e-08	0.970223	3.64131e-10	0.0231363	0.00664046	17.9977	OID30720	no_MHC	UKB
rs185840287	1	196734777	CFHR2	ENSG00000080910	bipolar	C	866	rs12736087	unconditioned	9.79937e-87	0.942287	2.31428e-88	0.0222182	0.0354947	198.043	OID30720	no_MHC	UKB
rs185840287	1	196734777	CFHR2	ENSG00000080910	bipolar	C	830	rs12747013	unconditioned	2.40511e-17	0.955656	5.45954e-19	0.0216705	0.0226735	38.2663	OID30720	no_MHC	UKB
rs185840287	1	196734777	CFHR2	ENSG00000080910	bipolar	C	839	rs12759472	unconditioned	3.812e-24	0.969301	8.72251e-26	0.0221708	0.00852859	53.9239	OID30720	no_MHC	UKB
rs185840287	1	196734777	CFHR2	ENSG00000080910	bipolar	C	838	rs138307921	unconditioned	1.01985e-20	0.961724	2.3339e-22	0.0219925	0.0162831	46.032	OID30720	no_MHC	UKB
rs185840287	1	196734777	CFHR2	ENSG00000080910	bipolar	C	839	rs138881853	unconditioned	9.82892e-15	0.966685	2.25166e-16	0.0221342	0.0111809	32.2534	OID30720	no_MHC	UKB
rs185840287	1	196734777	CFHR2	ENSG00000080910	bipolar	C	830	rs141014089	unconditioned	1.11628e-22	0.967004	2.53257e-24	0.0219279	0.011068	50.5469	OID30720	no_MHC	UKB
rs185840287	1	196734777	CFHR2	ENSG00000080910	bipolar	C	832	rs141073581	unconditioned	6.2698e-40	0.959669	1.42755e-41	0.0218319	0.0184992	90.2677	OID30720	no_MHC	UKB
rs185840287	1	196734777	CFHR2	ENSG00000080910	bipolar	C	1011	rs141611750	unconditioned	1.81116e-05	0.965682	4.41247e-07	0.0235158	0.010784	10.919	OID30720	no_MHC	UKB
rs185840287	1	196734777	CFHR2	ENSG00000080910	bipolar	C	830	rs142834452	unconditioned	6.2757e-49	0.962505	1.42404e-50	0.0218249	0.0156705	110.99	OID30720	no_MHC	UKB
rs185840287	1	196734777	CFHR2	ENSG00000080910	bipolar	C	831	rs149941257	unconditioned	2.81835e-05	0.969906	6.39558e-07	0.0220017	0.00806346	10.4768	OID30720	no_MHC	UKB
rs185840287	1	196734777	CFHR2	ENSG00000080910	bipolar	C	831	rs150638768	unconditioned	3.44794e-35	0.958409	7.83257e-37	0.021752	0.0198394	79.3527	OID30720	no_MHC	UKB
rs185840287	1	196734777	CFHR2	ENSG00000080910	bipolar	C	830	rs1694459	unconditioned	8.4434e-05	0.967699	1.91623e-06	0.0219516	0.0102627	9.37954	OID30720	no_MHC	UKB
rs185840287	1	196734777	CFHR2	ENSG00000080910	bipolar	C	830	rs17616291	unconditioned	1.33513e-08	0.796223	3.05872e-10	0.0180553	0.185722	18.1316	OID30720	no_MHC	UKB
rs185840287	1	196734777	CFHR2	ENSG00000080910	bipolar	C	831	rs17696917	unconditioned	3.712e-73	0.953528	8.43403e-75	0.0216403	0.0248319	166.777	OID30720	no_MHC	UKB
rs185840287	1	196734777	CFHR2	ENSG00000080910	bipolar	C	829	rs185769621	unconditioned	5.96861e-09	0.884534	1.35345e-10	0.0199623	0.0955034	18.9368	OID30720	no_MHC	UKB
rs185840287	1	196734777	CFHR2	ENSG00000080910	bipolar	C	831	rs185840287	unconditioned	1.80171e-43	0.941425	4.10252e-45	0.0213992	0.0371756	98.4224	OID30720	no_MHC	UKB
rs185840287	1	196734777	CFHR2	ENSG00000080910	bipolar	C	890	rs191704319	unconditioned	4.66371e-51	0.962045	1.10048e-52	0.0226857	0.0152695	115.892	OID30720	no_MHC	UKB
rs185840287	1	196734777	CFHR2	ENSG00000080910	bipolar	C	863	rs35352142	unconditioned	8.56339e-15	0.964375	1.99608e-16	0.0224659	0.0131592	32.3913	OID30720	no_MHC	UKB
rs185840287	1	196734777	CFHR2	ENSG00000080910	bipolar	C	839	rs35662416	unconditioned	2.11083e-45	0.962663	4.83371e-47	0.0220292	0.0153081	102.869	OID30720	no_MHC	UKB
rs185840287	1	196734777	CFHR2	ENSG00000080910	bipolar	C	830	rs35703353	unconditioned	0.00550109	0.941503	0.000124847	0.0213358	0.0315352	5.20281	OID30720	no_MHC	UKB
rs185840287	1	196734777	CFHR2	ENSG00000080910	bipolar	C	832	rs374905	unconditioned	0.00472264	0.936807	0.000107379	0.021263	0.0371001	5.35539	OID30720	no_MHC	UKB
rs185840287	1	196734777	CFHR2	ENSG00000080910	bipolar	C	844	rs400344	unconditioned	1.65905e-15	0.966097	3.82189e-17	0.022244	0.0116592	34.0325	OID30720	no_MHC	UKB
rs185840287	1	196734777	CFHR2	ENSG00000080910	bipolar	C	842	rs419137	unconditioned	0.00010537	0.966304	2.42395e-06	0.0222177	0.0113701	9.15803	OID30720	no_MHC	UKB
rs185840287	1	196734777	CFHR2	ENSG00000080910	bipolar	C	910	rs4388642	unconditioned	1.86889e-50	0.970137	4.47293e-52	0.0232123	0.00665026	114.504	OID30720	no_MHC	UKB
rs185840287	1	196734777	CFHR2	ENSG00000080910	bipolar	C	838	rs449847	unconditioned	1.06523e-09	0.958696	2.43809e-11	0.0219232	0.019381	20.6601	OID30720	no_MHC	UKB
rs185840287	1	196734777	CFHR2	ENSG00000080910	bipolar	C	831	rs45512792	unconditioned	7.93769e-16	0.958843	1.80295e-17	0.0217595	0.0193972	34.7697	OID30720	no_MHC	UKB
rs185840287	1	196734777	CFHR2	ENSG00000080910	bipolar	C	831	rs55847636	unconditioned	2.80624e-35	0.962761	6.37147e-37	0.0218438	0.0153947	79.5586	OID30720	no_MHC	UKB
rs185840287	1	196734777	CFHR2	ENSG00000080910	bipolar	C	837	rs61818924	unconditioned	0.00102219	0.962723	2.33727e-05	0.0219988	0.0142329	6.88581	OID30720	no_MHC	UKB
rs185840287	1	196734777	CFHR2	ENSG00000080910	bipolar	C	829	rs61819113	unconditioned	0.00100829	0.963941	2.28642e-05	0.0218453	0.013183	6.8995	OID30720	no_MHC	UKB
rs185840287	1	196734777	CFHR2	ENSG00000080910	bipolar	C	848	rs61820761	unconditioned	2.74307e-65	0.943193	6.37439e-67	0.0218831	0.034924	148.659	OID30720	no_MHC	UKB
rs185840287	1	196734777	CFHR2	ENSG00000080910	bipolar	C	830	rs6428389	unconditioned	0.00102853	0.965655	2.33423e-05	0.0219041	0.011389	6.87963	OID30720	no_MHC	UKB
rs185840287	1	196734777	CFHR2	ENSG00000080910	bipolar	C	830	rs6669247	unconditioned	5.87172e-14	0.961611	1.33249e-15	0.0218057	0.0165829	30.466	OID30720	no_MHC	UKB
rs185840287	1	196734777	CFHR2	ENSG00000080910	bipolar	C	831	rs692767	unconditioned	0.00329664	0.95637	7.48791e-05	0.0217042	0.0185544	5.71485	OID30720	no_MHC	UKB
rs185840287	1	196734777	CFHR2	ENSG00000080910	bipolar	C	837	rs71524421	unconditioned	5.56914e-11	0.964697	1.27354e-12	0.0220472	0.0132555	23.6112	OID30720	no_MHC	UKB
rs185840287	1	196734777	CFHR2	ENSG00000080910	bipolar	C	845	rs71631868	unconditioned	1.89426e-16	0.966669	4.36795e-18	0.0222792	0.0110517	36.2025	OID30720	no_MHC	UKB
rs185840287	1	196734777	CFHR2	ENSG00000080910	bipolar	C	841	rs72732292	unconditioned	2.97476e-35	0.961213	6.8236e-37	0.0220318	0.0167553	79.5003	OID30720	no_MHC	UKB
rs185840287	1	196734777	CFHR2	ENSG00000080910	bipolar	C	833	rs72736416	unconditioned	1.15035e-65	0.968993	2.62769e-67	0.0221254	0.00888192	149.528	OID30720	no_MHC	UKB
rs185840287	1	196734777	CFHR2	ENSG00000080910	bipolar	C	847	rs74518615	unconditioned	1.48317e-30	0.907942	3.45061e-32	0.0210523	0.0710056	68.6834	OID30720	no_MHC	UKB
rs185840287	1	196734777	CFHR2	ENSG00000080910	bipolar	C	831	rs74550177	unconditioned	2.94397e-09	0.958437	6.68869e-11	0.0217559	0.0198073	19.6435	OID30720	no_MHC	UKB
rs185840287	1	196734777	CFHR2	ENSG00000080910	bipolar	C	885	rs74822326	unconditioned	1.73742e-63	0.969565	4.08517e-65	0.0227896	0.00764567	144.51	OID30720	no_MHC	UKB
rs185840287	1	196734777	CFHR2	ENSG00000080910	bipolar	C	838	rs75265348	unconditioned	0.000723832	0.95934	1.6566e-05	0.021938	0.017982	7.23095	OID30720	no_MHC	UKB
rs185840287	1	196734777	CFHR2	ENSG00000080910	bipolar	C	866	rs76233870	unconditioned	1.09136e-15	0.885593	2.62419e-17	0.021201	0.0932057	34.4513	OID30720	no_MHC	UKB
rs185840287	1	196734777	CFHR2	ENSG00000080910	bipolar	C	831	rs78042598	unconditioned	5.35411e-54	0.963548	1.21585e-55	0.0218663	0.0145859	122.662	OID30720	no_MHC	UKB
rs185840287	1	196734777	CFHR2	ENSG00000080910	bipolar	C	830	rs79351096	unconditioned	3.88809e-11	0.962503	8.82303e-13	0.0218259	0.0156709	23.9705	OID30720	no_MHC	UKB
rs185840287	1	196734777	CFHR2	ENSG00000080910	bipolar	C	830	rs79474525	unconditioned	9.92778e-18	0.963739	2.25273e-19	0.0218539	0.0144071	39.1512	OID30720	no_MHC	UKB
rs185840287	1	196734777	CFHR2	ENSG00000080910	bipolar	C	945	rs800292	unconditioned	4.36281e-50	0.898931	1.22741e-51	0.0252142	0.0758546	113.656	OID30720	no_MHC	UKB
rs185840287	1	196734777	CFHR2	ENSG00000080910	bipolar	C	870	rs942588	unconditioned	4.65866e-06	0.967054	1.08674e-07	0.0225483	0.0103933	12.2768	OID30720	no_MHC	UKB
rs185840287	1	196734777	CFHR2	ENSG00000080910	bipolar	C	839	rs946753	unconditioned	3.67069e-16	0.916159	8.38493e-18	0.0208647	0.0629761	35.541	OID30720	no_MHC	UKB
rs185840287	1	196734777	CFHR2	ENSG00000080910	bipolar_noukb	C	1666	unconditioned	unconditioned	0	0.873047	0	0.0665351	0.0604175	6499.8	OID30720	no_MHC	UKB
rs185840287	1	196734777	CFHR2	ENSG00000080910	bipolar_noukb	C	921	rs1034162	unconditioned	3.02389e-36	0.966306	7.88958e-38	0.0252032	0.00849118	81.7865	OID30720	no_MHC	UKB
rs185840287	1	196734777	CFHR2	ENSG00000080910	bipolar_noukb	C	839	rs10494745	unconditioned	9.84567e-08	0.959256	2.47907e-09	0.0241368	0.0166071	16.1336	OID30720	no_MHC	UKB
rs185840287	1	196734777	CFHR2	ENSG00000080910	bipolar_noukb	C	831	rs10737679	unconditioned	2.01206e-20	0.830349	5.06287e-22	0.0207449	0.148906	45.3525	OID30720	no_MHC	UKB
rs185840287	1	196734777	CFHR2	ENSG00000080910	bipolar_noukb	C	831	rs10754185	unconditioned	1.62213e-05	0.946365	4.05045e-07	0.0236007	0.0300173	11.0292	OID30720	no_MHC	UKB
rs185840287	1	196734777	CFHR2	ENSG00000080910	bipolar_noukb	C	837	rs1089033	unconditioned	3.90876e-11	0.949385	9.82157e-13	0.0238285	0.0267869	23.9652	OID30720	no_MHC	UKB
rs185840287	1	196734777	CFHR2	ENSG00000080910	bipolar_noukb	C	839	rs10922192	unconditioned	3.81006e-66	0.96135	9.60314e-68	0.0242161	0.0144338	150.633	OID30720	no_MHC	UKB
rs185840287	1	196734777	CFHR2	ENSG00000080910	bipolar_noukb	C	865	rs111328085	unconditioned	8.94534e-196	0.947287	2.31853e-197	0.0245244	0.0281891	449.116	OID30720	no_MHC	UKB
rs185840287	1	196734777	CFHR2	ENSG00000080910	bipolar_noukb	C	830	rs111745045	unconditioned	1.34298e-11	0.963147	3.34818e-13	0.0239994	0.0128533	25.0335	OID30720	no_MHC	UKB
rs185840287	1	196734777	CFHR2	ENSG00000080910	bipolar_noukb	C	830	rs114036234	unconditioned	1.20706e-28	0.965111	3.00945e-30	0.0240513	0.0108377	64.2842	OID30720	no_MHC	UKB
rs185840287	1	196734777	CFHR2	ENSG00000080910	bipolar_noukb	C	835	rs114176389	unconditioned	2.42678e-16	0.957608	6.07559e-18	0.0239558	0.0184362	35.9548	OID30720	no_MHC	UKB
rs185840287	1	196734777	CFHR2	ENSG00000080910	bipolar_noukb	C	837	rs114580526	unconditioned	0.00641551	0.94726	0.000161298	0.0237936	0.0223692	5.04904	OID30720	no_MHC	UKB
rs185840287	1	196734777	CFHR2	ENSG00000080910	bipolar_noukb	C	838	rs115212521	unconditioned	8.6926e-22	0.960931	2.18554e-23	0.0241454	0.0149234	48.4944	OID30720	no_MHC	UKB
rs185840287	1	196734777	CFHR2	ENSG00000080910	bipolar_noukb	C	830	rs11586343	unconditioned	2.8109e-05	0.966526	7.00991e-07	0.0240941	0.00935142	10.4794	OID30720	no_MHC	UKB
rs185840287	1	196734777	CFHR2	ENSG00000080910	bipolar_noukb	C	836	rs116110830	unconditioned	1.8386e-10	0.950556	4.61239e-12	0.0238204	0.0256232	22.4168	OID30720	no_MHC	UKB
rs185840287	1	196734777	CFHR2	ENSG00000080910	bipolar_noukb	C	843	rs12043743	unconditioned	2.26556e-37	0.943929	5.70394e-39	0.0237327	0.0323388	84.3778	OID30720	no_MHC	UKB
rs185840287	1	196734777	CFHR2	ENSG00000080910	bipolar_noukb	C	879	rs12087303	unconditioned	4.76302e-57	0.937296	1.24892e-58	0.0245387	0.0381653	129.686	OID30720	no_MHC	UKB
rs185840287	1	196734777	CFHR2	ENSG00000080910	bipolar_noukb	C	906	rs12409169	unconditioned	1.52314e-08	0.96806	3.99024e-10	0.025354	0.00658614	17.9999	OID30720	no_MHC	UKB
rs185840287	1	196734777	CFHR2	ENSG00000080910	bipolar_noukb	C	866	rs12736087	unconditioned	9.70272e-87	0.932993	2.51774e-88	0.0241673	0.04284	198.052	OID30720	no_MHC	UKB
rs185840287	1	196734777	CFHR2	ENSG00000080910	bipolar_noukb	C	830	rs12747013	unconditioned	2.39065e-17	0.949908	5.96426e-19	0.0236722	0.0264194	38.2724	OID30720	no_MHC	UKB
rs185840287	1	196734777	CFHR2	ENSG00000080910	bipolar_noukb	C	839	rs12759472	unconditioned	3.80379e-24	0.967215	9.56312e-26	0.0243083	0.00847678	53.926	OID30720	no_MHC	UKB
rs185840287	1	196734777	CFHR2	ENSG00000080910	bipolar_noukb	C	838	rs138307921	unconditioned	1.01551e-20	0.957633	2.55363e-22	0.0240625	0.0183041	46.0363	OID30720	no_MHC	UKB
rs185840287	1	196734777	CFHR2	ENSG00000080910	bipolar_noukb	C	839	rs138881853	unconditioned	9.80647e-15	0.964477	2.4684e-16	0.0242657	0.011257	32.2557	OID30720	no_MHC	UKB
rs185840287	1	196734777	CFHR2	ENSG00000080910	bipolar_noukb	C	830	rs141014089	unconditioned	1.11377e-22	0.964832	2.77688e-24	0.0240443	0.011124	50.5491	OID30720	no_MHC	UKB
rs185840287	1	196734777	CFHR2	ENSG00000080910	bipolar_noukb	C	832	rs141073581	unconditioned	6.25382e-40	0.957222	1.56474e-41	0.0239314	0.0188462	90.2702	OID30720	no_MHC	UKB
rs185840287	1	196734777	CFHR2	ENSG00000080910	bipolar_noukb	C	1011	rs141611750	unconditioned	1.8075e-05	0.963729	4.816e-07	0.0256676	0.010585	10.921	OID30720	no_MHC	UKB
rs185840287	1	196734777	CFHR2	ENSG00000080910	bipolar_noukb	C	830	rs142834452	unconditioned	6.25723e-49	0.959672	1.56034e-50	0.0239146	0.0164132	110.993	OID30720	no_MHC	UKB
rs185840287	1	196734777	CFHR2	ENSG00000080910	bipolar_noukb	C	831	rs149941257	unconditioned	2.81208e-05	0.967746	7.01255e-07	0.0241248	0.0080999	10.479	OID30720	no_MHC	UKB
rs185840287	1	196734777	CFHR2	ENSG00000080910	bipolar_noukb	C	831	rs150638768	unconditioned	3.42272e-35	0.951399	8.54711e-37	0.0237332	0.0248681	79.36	OID30720	no_MHC	UKB
rs185840287	1	196734777	CFHR2	ENSG00000080910	bipolar_noukb	C	830	rs1694459	unconditioned	8.41343e-05	0.964264	2.09817e-06	0.0240355	0.0116139	9.3831	OID30720	no_MHC	UKB
rs185840287	1	196734777	CFHR2	ENSG00000080910	bipolar_noukb	C	830	rs17616291	unconditioned	1.25069e-08	0.745862	3.15631e-10	0.0185874	0.23555	18.197	OID30720	no_MHC	UKB
rs185840287	1	196734777	CFHR2	ENSG00000080910	bipolar_noukb	C	831	rs17696917	unconditioned	3.69174e-73	0.948325	9.21749e-75	0.0236496	0.0280253	166.783	OID30720	no_MHC	UKB
rs185840287	1	196734777	CFHR2	ENSG00000080910	bipolar_noukb	C	829	rs185769621	unconditioned	5.87952e-09	0.871332	1.46522e-10	0.0216072	0.107061	18.9518	OID30720	no_MHC	UKB
rs185840287	1	196734777	CFHR2	ENSG00000080910	bipolar_noukb	C	831	rs185840287	unconditioned	1.80424e-43	0.942748	4.51405e-45	0.023553	0.0336988	98.421	OID30720	no_MHC	UKB
rs185840287	1	196734777	CFHR2	ENSG00000080910	bipolar_noukb	C	890	rs191704319	unconditioned	4.6469e-51	0.958576	1.20447e-52	0.0248296	0.016594	115.896	OID30720	no_MHC	UKB
rs185840287	1	196734777	CFHR2	ENSG00000080910	bipolar_noukb	C	863	rs35352142	unconditioned	8.54574e-15	0.962387	2.18631e-16	0.0246084	0.0130049	32.3933	OID30720	no_MHC	UKB
rs185840287	1	196734777	CFHR2	ENSG00000080910	bipolar_noukb	C	839	rs35662416	unconditioned	2.10364e-45	0.959383	5.29304e-47	0.0241229	0.0164938	102.873	OID30720	no_MHC	UKB
rs185840287	1	196734777	CFHR2	ENSG00000080910	bipolar_noukb	C	830	rs35703353	unconditioned	0.00546258	0.934911	0.000136227	0.0232789	0.0362111	5.20983	OID30720	no_MHC	UKB
rs185840287	1	196734777	CFHR2	ENSG00000080910	bipolar_noukb	C	832	rs374905	unconditioned	0.00468934	0.930201	0.000117135	0.0231938	0.0417989	5.36246	OID30720	no_MHC	UKB
rs185840287	1	196734777	CFHR2	ENSG00000080910	bipolar_noukb	C	844	rs400344	unconditioned	1.65406e-15	0.963189	4.18684e-17	0.0243683	0.0124423	34.0355	OID30720	no_MHC	UKB
rs185840287	1	196734777	CFHR2	ENSG00000080910	bipolar_noukb	C	842	rs419137	unconditioned	0.00010513	0.964105	2.65766e-06	0.0243609	0.0114264	9.16031	OID30720	no_MHC	UKB
rs185840287	1	196734777	CFHR2	ENSG00000080910	bipolar_noukb	C	910	rs4388642	unconditioned	1.86416e-50	0.967685	4.90013e-52	0.0254296	0.00688546	114.506	OID30720	no_MHC	UKB
rs185840287	1	196734777	CFHR2	ENSG00000080910	bipolar_noukb	C	838	rs449847	unconditioned	1.06196e-09	0.95575	2.67063e-11	0.0240152	0.0202344	20.6632	OID30720	no_MHC	UKB
rs185840287	1	196734777	CFHR2	ENSG00000080910	bipolar_noukb	C	831	rs45512792	unconditioned	7.91448e-16	0.95604	1.97547e-17	0.0238429	0.0201175	34.7727	OID30720	no_MHC	UKB
rs185840287	1	196734777	CFHR2	ENSG00000080910	bipolar_noukb	C	831	rs55847636	unconditioned	2.79638e-35	0.959377	6.97734e-37	0.0239211	0.0167015	79.5622	OID30720	no_MHC	UKB
rs185840287	1	196734777	CFHR2	ENSG00000080910	bipolar_noukb	C	837	rs61818924	unconditioned	0.00101867	0.959415	2.55988e-05	0.0240942	0.0154467	6.88925	OID30720	no_MHC	UKB
rs185840287	1	196734777	CFHR2	ENSG00000080910	bipolar_noukb	C	829	rs61819113	unconditioned	0.00100572	0.961483	2.50633e-05	0.0239473	0.0135391	6.90205	OID30720	no_MHC	UKB
rs185840287	1	196734777	CFHR2	ENSG00000080910	bipolar_noukb	C	848	rs61820761	unconditioned	2.71891e-65	0.934886	6.94604e-67	0.0238424	0.0412716	148.668	OID30720	no_MHC	UKB
rs185840287	1	196734777	CFHR2	ENSG00000080910	bipolar_noukb	C	830	rs6428389	unconditioned	0.00102508	0.962421	2.55638e-05	0.0239886	0.0125396	6.88298	OID30720	no_MHC	UKB
rs185840287	1	196734777	CFHR2	ENSG00000080910	bipolar_noukb	C	830	rs6669247	unconditioned	5.85692e-14	0.959187	1.46062e-15	0.0239036	0.0169092	30.4686	OID30720	no_MHC	UKB
rs185840287	1	196734777	CFHR2	ENSG00000080910	bipolar_noukb	C	831	rs692767	unconditioned	0.00328708	0.953596	8.20319e-05	0.0237786	0.0192562	5.71776	OID30720	no_MHC	UKB
rs185840287	1	196734777	CFHR2	ENSG00000080910	bipolar_noukb	C	837	rs71524421	unconditioned	5.55226e-11	0.961772	1.39512e-12	0.0241525	0.0140752	23.6142	OID30720	no_MHC	UKB
rs185840287	1	196734777	CFHR2	ENSG00000080910	bipolar_noukb	C	845	rs71631868	unconditioned	1.89027e-16	0.964632	4.78911e-18	0.0244286	0.010939	36.2046	OID30720	no_MHC	UKB
rs185840287	1	196734777	CFHR2	ENSG00000080910	bipolar_noukb	C	841	rs72732292	unconditioned	2.96543e-35	0.958198	7.47294e-37	0.0241291	0.0176725	79.5035	OID30720	no_MHC	UKB
rs185840287	1	196734777	CFHR2	ENSG00000080910	bipolar_noukb	C	833	rs72736416	unconditioned	1.14777e-65	0.96682	2.88209e-67	0.0242683	0.0089114	149.53	OID30720	no_MHC	UKB
rs185840287	1	196734777	CFHR2	ENSG00000080910	bipolar_noukb	C	847	rs74518615	unconditioned	1.46529e-30	0.896994	3.74657e-32	0.0228549	0.080151	68.6955	OID30720	no_MHC	UKB
rs185840287	1	196734777	CFHR2	ENSG00000080910	bipolar_noukb	C	831	rs74550177	unconditioned	2.93864e-09	0.956703	7.3358e-11	0.023863	0.0194344	19.6453	OID30720	no_MHC	UKB
rs185840287	1	196734777	CFHR2	ENSG00000080910	bipolar_noukb	C	885	rs74822326	unconditioned	1.73393e-63	0.967617	4.47733e-65	0.0249782	0.00740507	144.512	OID30720	no_MHC	UKB
rs185840287	1	196734777	CFHR2	ENSG00000080910	bipolar_noukb	C	838	rs75265348	unconditioned	0.000722121	0.957072	1.81575e-05	0.0240471	0.0181404	7.23332	OID30720	no_MHC	UKB
rs185840287	1	196734777	CFHR2	ENSG00000080910	bipolar_noukb	C	866	rs76233870	unconditioned	1.10515e-15	0.896783	2.90165e-17	0.0234659	0.0797514	34.4388	OID30720	no_MHC	UKB
rs185840287	1	196734777	CFHR2	ENSG00000080910	bipolar_noukb	C	831	rs78042598	unconditioned	5.34402e-54	0.961732	1.33355e-55	0.0239848	0.0142835	122.664	OID30720	no_MHC	UKB
rs185840287	1	196734777	CFHR2	ENSG00000080910	bipolar_noukb	C	830	rs79351096	unconditioned	3.87925e-11	0.960314	9.67373e-13	0.0239317	0.0157539	23.9728	OID30720	no_MHC	UKB
rs185840287	1	196734777	CFHR2	ENSG00000080910	bipolar_noukb	C	830	rs79474525	unconditioned	9.90427e-18	0.961457	2.46972e-19	0.0239602	0.014583	39.1536	OID30720	no_MHC	UKB
rs185840287	1	196734777	CFHR2	ENSG00000080910	bipolar_noukb	C	945	rs800292	unconditioned	4.31056e-50	0.888166	1.35564e-51	0.0278482	0.0839853	113.668	OID30720	no_MHC	UKB
rs185840287	1	196734777	CFHR2	ENSG00000080910	bipolar_noukb	C	870	rs942588	unconditioned	4.64786e-06	0.964813	1.19105e-07	0.0247135	0.0104691	12.2791	OID30720	no_MHC	UKB
rs185840287	1	196734777	CFHR2	ENSG00000080910	bipolar_noukb	C	839	rs946753	unconditioned	3.64404e-16	0.909507	9.14618e-18	0.02276	0.067733	35.5483	OID30720	no_MHC	UKB
rs185840287	1	196734777	CFHR2	ENSG00000080910	depression_Als_noukb_included	C	1568	unconditioned	unconditioned	0	0.557325	0	0.424003	0.0186718	6500.23	OID30720	no_MHC	UKB
rs185840287	1	196734777	CFHR2	ENSG00000080910	depression_Als_noukb_included	C	910	rs1034162	unconditioned	2.39064e-36	0.763951	7.25828e-37	0.231941	0.00410775	82.0215	OID30720	no_MHC	UKB
rs185840287	1	196734777	CFHR2	ENSG00000080910	depression_Als_noukb_included	C	829	rs10494745	unconditioned	7.82575e-08	0.762455	2.37384e-08	0.231274	0.00627132	16.3633	OID30720	no_MHC	UKB
rs185840287	1	196734777	CFHR2	ENSG00000080910	depression_Als_noukb_included	C	820	rs10737679	unconditioned	1.70398e-20	0.703201	5.16571e-21	0.213096	0.0837024	45.5187	OID30720	no_MHC	UKB
rs185840287	1	196734777	CFHR2	ENSG00000080910	depression_Als_noukb_included	C	821	rs10754185	unconditioned	1.29301e-05	0.754215	3.92216e-06	0.228763	0.0170053	11.256	OID30720	no_MHC	UKB
rs185840287	1	196734777	CFHR2	ENSG00000080910	depression_Als_noukb_included	C	827	rs1089033	unconditioned	3.15256e-11	0.765705	9.56268e-12	0.23226	0.00203558	24.1802	OID30720	no_MHC	UKB
rs185840287	1	196734777	CFHR2	ENSG00000080910	depression_Als_noukb_included	C	828	rs10922192	unconditioned	3.0321e-66	0.765057	9.19742e-67	0.232065	0.00287773	150.861	OID30720	no_MHC	UKB
rs185840287	1	196734777	CFHR2	ENSG00000080910	depression_Als_noukb_included	C	854	rs111328085	unconditioned	7.13125e-196	0.755814	2.16396e-196	0.229335	0.0148509	449.342	OID30720	no_MHC	UKB
rs185840287	1	196734777	CFHR2	ENSG00000080910	depression_Als_noukb_included	C	820	rs111745045	unconditioned	1.06532e-11	0.764017	3.22837e-12	0.231526	0.00445769	25.2652	OID30720	no_MHC	UKB
rs185840287	1	196734777	CFHR2	ENSG00000080910	depression_Als_noukb_included	C	819	rs114036234	unconditioned	0.0150279	0.734368	0.00455402	0.222517	0.0235332	4.19784	OID30720	no_MHC	UKB
rs185840287	1	196734777	CFHR2	ENSG00000080910	depression_Als_noukb_included	C	822	rs114176389	unconditioned	1.04538e-15	0.759741	3.17104e-16	0.23045	0.00980939	34.4944	OID30720	no_MHC	UKB
rs185840287	1	196734777	CFHR2	ENSG00000080910	depression_Als_noukb_included	C	827	rs114580526	unconditioned	0.00559962	0.713596	0.001697	0.216197	0.0629103	5.18506	OID30720	no_MHC	UKB
rs185840287	1	196734777	CFHR2	ENSG00000080910	depression_Als_noukb_included	C	828	rs115212521	unconditioned	6.9055e-22	0.763383	2.0947e-22	0.231558	0.00505986	48.7246	OID30720	no_MHC	UKB
rs185840287	1	196734777	CFHR2	ENSG00000080910	depression_Als_noukb_included	C	820	rs11586343	unconditioned	2.12129e-05	0.728508	6.43415e-06	0.220916	0.0505482	10.7609	OID30720	no_MHC	UKB
rs185840287	1	196734777	CFHR2	ENSG00000080910	depression_Als_noukb_included	C	825	rs116110830	unconditioned	1.54774e-10	0.748752	4.69424e-11	0.22707	0.0241781	22.5891	OID30720	no_MHC	UKB
rs185840287	1	196734777	CFHR2	ENSG00000080910	depression_Als_noukb_included	C	833	rs12043743	unconditioned	1.60347e-37	0.668085	5.01437e-38	0.2088	0.123114	84.7235	OID30720	no_MHC	UKB
rs185840287	1	196734777	CFHR2	ENSG00000080910	depression_Als_noukb_included	C	868	rs12087303	unconditioned	3.79461e-57	0.746817	1.18907e-57	0.234001	0.0191824	129.914	OID30720	no_MHC	UKB
rs185840287	1	196734777	CFHR2	ENSG00000080910	depression_Als_noukb_included	C	896	rs12409169	unconditioned	1.0424e-08	0.662506	3.45701e-09	0.219596	0.117898	18.3792	OID30720	no_MHC	UKB
rs185840287	1	196734777	CFHR2	ENSG00000080910	depression_Als_noukb_included	C	855	rs12736087	unconditioned	7.95656e-87	0.765088	2.41589e-87	0.232305	0.0026067	198.251	OID30720	no_MHC	UKB
rs185840287	1	196734777	CFHR2	ENSG00000080910	depression_Als_noukb_included	C	820	rs12747013	unconditioned	1.9066e-17	0.757588	5.77803e-18	0.229578	0.012834	38.4986	OID30720	no_MHC	UKB
rs185840287	1	196734777	CFHR2	ENSG00000080910	depression_Als_noukb_included	C	829	rs12759472	unconditioned	3.00597e-24	0.764346	9.11829e-25	0.231852	0.00380209	54.1614	OID30720	no_MHC	UKB
rs185840287	1	196734777	CFHR2	ENSG00000080910	depression_Als_noukb_included	C	828	rs138307921	unconditioned	8.07833e-21	0.761814	2.45048e-21	0.231082	0.0071043	46.2651	OID30720	no_MHC	UKB
rs185840287	1	196734777	CFHR2	ENSG00000080910	depression_Als_noukb_included	C	829	rs138881853	unconditioned	7.7045e-15	0.757748	2.33716e-15	0.22985	0.0124012	32.497	OID30720	no_MHC	UKB
rs185840287	1	196734777	CFHR2	ENSG00000080910	depression_Als_noukb_included	C	820	rs141014089	unconditioned	8.64794e-23	0.749157	2.62092e-23	0.227023	0.0238201	50.8021	OID30720	no_MHC	UKB
rs185840287	1	196734777	CFHR2	ENSG00000080910	depression_Als_noukb_included	C	821	rs141073581	unconditioned	4.97951e-40	0.762205	1.5104e-40	0.231187	0.00660804	90.4981	OID30720	no_MHC	UKB
rs185840287	1	196734777	CFHR2	ENSG00000080910	depression_Als_noukb_included	C	1000	rs141611750	unconditioned	1.4195e-05	0.756339	4.50325e-06	0.23994	0.00370211	11.1626	OID30720	no_MHC	UKB
rs185840287	1	196734777	CFHR2	ENSG00000080910	depression_Als_noukb_included	C	820	rs142834452	unconditioned	4.95773e-49	0.7604	1.50246e-49	0.230433	0.00916669	111.226	OID30720	no_MHC	UKB
rs185840287	1	196734777	CFHR2	ENSG00000080910	depression_Als_noukb_included	C	821	rs149941257	unconditioned	2.22483e-05	0.765099	6.74222e-06	0.231856	0.00301554	10.7132	OID30720	no_MHC	UKB
rs185840287	1	196734777	CFHR2	ENSG00000080910	depression_Als_noukb_included	C	821	rs150638768	unconditioned	2.73187e-35	0.759434	8.27924e-36	0.230145	0.0104214	79.5855	OID30720	no_MHC	UKB
rs185840287	1	196734777	CFHR2	ENSG00000080910	depression_Als_noukb_included	C	820	rs1694459	unconditioned	6.66626e-05	0.763931	2.02196e-05	0.231706	0.0042764	9.61587	OID30720	no_MHC	UKB
rs185840287	1	196734777	CFHR2	ENSG00000080910	depression_Als_noukb_included	C	820	rs17616291	unconditioned	1.28181e-08	0.764391	3.88442e-09	0.231639	0.00396959	18.1724	OID30720	no_MHC	UKB
rs185840287	1	196734777	CFHR2	ENSG00000080910	depression_Als_noukb_included	C	820	rs17696917	unconditioned	2.38265e-10	0.760752	7.22688e-11	0.230738	0.0085106	22.1576	OID30720	no_MHC	UKB
rs185840287	1	196734777	CFHR2	ENSG00000080910	depression_Als_noukb_included	C	819	rs185769621	unconditioned	0.0110277	0.692773	0.00334179	0.209853	0.083004	4.50735	OID30720	no_MHC	UKB
rs185840287	1	196734777	CFHR2	ENSG00000080910	depression_Als_noukb_included	C	819	rs185840287	unconditioned	1.07125e-26	0.759833	3.24629e-27	0.230248	0.00991956	59.7984	OID30720	no_MHC	UKB
rs185840287	1	196734777	CFHR2	ENSG00000080910	depression_Als_noukb_included	C	880	rs191704319	unconditioned	2.36663e-51	0.488196	7.81151e-52	0.160787	0.351017	116.57	OID30720	no_MHC	UKB
rs185840287	1	196734777	CFHR2	ENSG00000080910	depression_Als_noukb_included	C	853	rs35352142	unconditioned	9.5183e-16	0.10719	4.70144e-16	0.0521046	0.840705	34.5881	OID30720	no_MHC	UKB
rs185840287	1	196734777	CFHR2	ENSG00000080910	depression_Als_noukb_included	C	829	rs35662416	unconditioned	1.65181e-45	0.753362	5.01144e-46	0.228545	0.0180926	103.114	OID30720	no_MHC	UKB
rs185840287	1	196734777	CFHR2	ENSG00000080910	depression_Als_noukb_included	C	820	rs35703353	unconditioned	0.00481705	0.747862	0.00146108	0.226817	0.0190423	5.33559	OID30720	no_MHC	UKB
rs185840287	1	196734777	CFHR2	ENSG00000080910	depression_Als_noukb_included	C	822	rs374905	unconditioned	0.0034354	0.559844	0.00104422	0.169904	0.265772	5.67362	OID30720	no_MHC	UKB
rs185840287	1	196734777	CFHR2	ENSG00000080910	depression_Als_noukb_included	C	834	rs400344	unconditioned	1.31229e-15	0.764167	3.98088e-16	0.231808	0.00402504	34.267	OID30720	no_MHC	UKB
rs185840287	1	196734777	CFHR2	ENSG00000080910	depression_Als_noukb_included	C	832	rs419137	unconditioned	8.26137e-05	0.756948	2.50378e-05	0.229395	0.0135494	9.40133	OID30720	no_MHC	UKB
rs185840287	1	196734777	CFHR2	ENSG00000080910	depression_Als_noukb_included	C	900	rs4388642	unconditioned	1.44414e-50	0.749647	4.78696e-51	0.248488	0.00186565	114.762	OID30720	no_MHC	UKB
rs185840287	1	196734777	CFHR2	ENSG00000080910	depression_Als_noukb_included	C	827	rs449847	unconditioned	0.000840014	0.755678	0.000254802	0.229207	0.0140204	7.08209	OID30720	no_MHC	UKB
rs185840287	1	196734777	CFHR2	ENSG00000080910	depression_Als_noukb_included	C	821	rs45512792	unconditioned	6.31021e-16	0.762267	1.91722e-16	0.231592	0.00614135	34.9992	OID30720	no_MHC	UKB
rs185840287	1	196734777	CFHR2	ENSG00000080910	depression_Als_noukb_included	C	821	rs55847636	unconditioned	1.95829e-35	0.671853	5.94218e-36	0.203741	0.124406	79.9184	OID30720	no_MHC	UKB
rs185840287	1	196734777	CFHR2	ENSG00000080910	depression_Als_noukb_included	C	826	rs61818924	unconditioned	0.000806529	0.752135	0.000244668	0.228148	0.0186656	7.12277	OID30720	no_MHC	UKB
rs185840287	1	196734777	CFHR2	ENSG00000080910	depression_Als_noukb_included	C	819	rs61819113	unconditioned	0.000798055	0.757785	0.000241841	0.229626	0.0115497	7.13333	OID30720	no_MHC	UKB
rs185840287	1	196734777	CFHR2	ENSG00000080910	depression_Als_noukb_included	C	837	rs61820761	unconditioned	2.21209e-65	0.76067	6.8296e-66	0.234844	0.00448585	148.874	OID30720	no_MHC	UKB
rs185840287	1	196734777	CFHR2	ENSG00000080910	depression_Als_noukb_included	C	820	rs6428389	unconditioned	0.000814117	0.759112	0.000246933	0.230239	0.00958758	7.11341	OID30720	no_MHC	UKB
rs185840287	1	196734777	CFHR2	ENSG00000080910	depression_Als_noukb_included	C	820	rs6669247	unconditioned	4.65805e-14	0.762863	1.4116e-14	0.231176	0.00596116	30.6976	OID30720	no_MHC	UKB
rs185840287	1	196734777	CFHR2	ENSG00000080910	depression_Als_noukb_included	C	821	rs692767	unconditioned	0.00235028	0.659099	0.000713482	0.199947	0.137889	6.05322	OID30720	no_MHC	UKB
rs185840287	1	196734777	CFHR2	ENSG00000080910	depression_Als_noukb_included	C	827	rs71524421	unconditioned	4.41825e-11	0.76533	1.34019e-11	0.232146	0.00252462	23.8427	OID30720	no_MHC	UKB
rs185840287	1	196734777	CFHR2	ENSG00000080910	depression_Als_noukb_included	C	835	rs71631868	unconditioned	1.49801e-16	0.764453	4.54424e-17	0.231895	0.00365164	36.4372	OID30720	no_MHC	UKB
rs185840287	1	196734777	CFHR2	ENSG00000080910	depression_Als_noukb_included	C	831	rs72732292	unconditioned	2.3521e-35	0.760056	7.13583e-36	0.230577	0.00936625	79.7352	OID30720	no_MHC	UKB
rs185840287	1	196734777	CFHR2	ENSG00000080910	depression_Als_noukb_included	C	822	rs72736416	unconditioned	9.06266e-66	0.763418	2.74712e-66	0.231406	0.00517638	149.766	OID30720	no_MHC	UKB
rs185840287	1	196734777	CFHR2	ENSG00000080910	depression_Als_noukb_included	C	836	rs74518615	unconditioned	1.24411e-30	0.761657	3.77604e-31	0.231165	0.00717779	68.8591	OID30720	no_MHC	UKB
rs185840287	1	196734777	CFHR2	ENSG00000080910	depression_Als_noukb_included	C	820	rs74550177	unconditioned	5.32447e-08	0.707223	1.61402e-08	0.214304	0.0784731	16.7484	OID30720	no_MHC	UKB
rs185840287	1	196734777	CFHR2	ENSG00000080910	depression_Als_noukb_included	C	874	rs74822326	unconditioned	1.30681e-63	0.729267	3.97314e-64	0.221672	0.0490607	144.795	OID30720	no_MHC	UKB
rs185840287	1	196734777	CFHR2	ENSG00000080910	depression_Als_noukb_included	C	828	rs75265348	unconditioned	0.00018659	0.245082	5.66472e-05	0.0737239	0.680951	8.5866	OID30720	no_MHC	UKB
rs185840287	1	196734777	CFHR2	ENSG00000080910	depression_Als_noukb_included	C	856	rs76233870	unconditioned	9.3059e-16	0.755143	2.92305e-16	0.237188	0.00766937	34.6107	OID30720	no_MHC	UKB
rs185840287	1	196734777	CFHR2	ENSG00000080910	depression_Als_noukb_included	C	821	rs78042598	unconditioned	4.23658e-54	0.762462	1.28719e-54	0.231651	0.00588745	122.896	OID30720	no_MHC	UKB
rs185840287	1	196734777	CFHR2	ENSG00000080910	depression_Als_noukb_included	C	820	rs79351096	unconditioned	2.934e-11	0.726327	8.89328e-12	0.220104	0.0535692	24.2521	OID30720	no_MHC	UKB
rs185840287	1	196734777	CFHR2	ENSG00000080910	depression_Als_noukb_included	C	820	rs79474525	unconditioned	7.76992e-18	0.754266	2.35475e-18	0.228571	0.0171634	39.3963	OID30720	no_MHC	UKB
rs185840287	1	196734777	CFHR2	ENSG00000080910	depression_Als_noukb_included	C	934	rs800292	unconditioned	3.39949e-50	0.700448	1.13568e-50	0.233936	0.065616	113.906	OID30720	no_MHC	UKB
rs185840287	1	196734777	CFHR2	ENSG00000080910	depression_Als_noukb_included	C	860	rs942588	unconditioned	3.62478e-06	0.752343	1.17074e-06	0.242989	0.00466358	12.5277	OID30720	no_MHC	UKB
rs185840287	1	196734777	CFHR2	ENSG00000080910	depression_Als_noukb_included	C	829	rs946753	unconditioned	4.62501e-10	0.554044	1.44192e-10	0.172458	0.273498	21.4944	OID30720	no_MHC	UKB
rs185840287	1	196734777	CFHR2	ENSG00000080910	depression_Als_ukb_included	C	1601	unconditioned	unconditioned	0	0.950838	0	0.0364473	0.012715	6499.63	OID30720	no_MHC	UKB
rs185840287	1	196734777	CFHR2	ENSG00000080910	depression_Als_ukb_included	C	906	rs1034162	unconditioned	3.06129e-36	0.978353	5.69453e-38	0.0181956	0.00345104	81.7742	OID30720	no_MHC	UKB
rs185840287	1	196734777	CFHR2	ENSG00000080910	depression_Als_ukb_included	C	823	rs10494745	unconditioned	9.91816e-08	0.966256	1.80783e-09	0.0175962	0.0161478	16.1263	OID30720	no_MHC	UKB
rs185840287	1	196734777	CFHR2	ENSG00000080910	depression_Als_ukb_included	C	816	rs10737679	unconditioned	2.30902e-20	0.952785	4.21238e-22	0.0173519	0.029863	45.2149	OID30720	no_MHC	UKB
rs185840287	1	196734777	CFHR2	ENSG00000080910	depression_Als_ukb_included	C	815	rs10754185	unconditioned	1.67509e-05	0.977179	3.05102e-07	0.0177934	0.00501098	10.9971	OID30720	no_MHC	UKB
rs185840287	1	196734777	CFHR2	ENSG00000080910	depression_Als_ukb_included	C	821	rs1089033	unconditioned	4.03461e-11	0.979714	7.35204e-13	0.0178503	0.00243524	23.9335	OID30720	no_MHC	UKB
rs185840287	1	196734777	CFHR2	ENSG00000080910	depression_Als_ukb_included	C	823	rs10922192	unconditioned	3.88444e-66	0.980122	7.08027e-68	0.0178629	0.00201502	150.614	OID30720	no_MHC	UKB
rs185840287	1	196734777	CFHR2	ENSG00000080910	depression_Als_ukb_included	C	850	rs111328085	unconditioned	9.04719e-196	0.968932	1.67137e-197	0.0178868	0.0131813	449.104	OID30720	no_MHC	UKB
rs185840287	1	196734777	CFHR2	ENSG00000080910	depression_Als_ukb_included	C	815	rs111745045	unconditioned	1.35801e-11	0.97396	2.47334e-13	0.0177304	0.00830931	25.0224	OID30720	no_MHC	UKB
rs185840287	1	196734777	CFHR2	ENSG00000080910	depression_Als_ukb_included	C	815	rs114036234	unconditioned	1.2164e-28	0.972854	2.21612e-30	0.0177147	0.00943091	64.2765	OID30720	no_MHC	UKB
rs185840287	1	196734777	CFHR2	ENSG00000080910	depression_Als_ukb_included	C	819	rs114176389	unconditioned	2.46381e-16	0.972633	4.50011e-18	0.0177554	0.00961169	35.9397	OID30720	no_MHC	UKB
rs185840287	1	196734777	CFHR2	ENSG00000080910	depression_Als_ukb_included	C	822	rs114580526	unconditioned	0.00647716	0.943606	0.000118041	0.0171638	0.0326355	5.03947	OID30720	no_MHC	UKB
rs185840287	1	196734777	CFHR2	ENSG00000080910	depression_Als_ukb_included	C	822	rs115212521	unconditioned	8.84149e-22	0.977613	1.61155e-23	0.0178145	0.00457276	48.4774	OID30720	no_MHC	UKB
rs185840287	1	196734777	CFHR2	ENSG00000080910	depression_Als_ukb_included	C	814	rs11586343	unconditioned	2.54773e-05	0.875815	4.63917e-07	0.0158394	0.108319	10.5777	OID30720	no_MHC	UKB
rs185840287	1	196734777	CFHR2	ENSG00000080910	depression_Als_ukb_included	C	821	rs116110830	unconditioned	1.88547e-10	0.975129	3.4427e-12	0.0177979	0.00707334	22.3917	OID30720	no_MHC	UKB
rs185840287	1	196734777	CFHR2	ENSG00000080910	depression_Als_ukb_included	C	827	rs12043743	unconditioned	2.31221e-37	0.963698	4.31627e-39	0.0179714	0.0183306	84.3574	OID30720	no_MHC	UKB
rs185840287	1	196734777	CFHR2	ENSG00000080910	depression_Als_ukb_included	C	863	rs12087303	unconditioned	4.93502e-57	0.973762	9.555e-59	0.0188462	0.00739189	129.651	OID30720	no_MHC	UKB
rs185840287	1	196734777	CFHR2	ENSG00000080910	depression_Als_ukb_included	C	890	rs12409169	unconditioned	1.4997e-08	0.952963	3.12943e-10	0.0198584	0.0271783	18.0154	OID30720	no_MHC	UKB
rs185840287	1	196734777	CFHR2	ENSG00000080910	depression_Als_ukb_included	C	850	rs12736087	unconditioned	1.01944e-86	0.98031	1.87758e-88	0.0180536	0.00163595	198.003	OID30720	no_MHC	UKB
rs185840287	1	196734777	CFHR2	ENSG00000080910	depression_Als_ukb_included	C	815	rs12747013	unconditioned	2.42696e-17	0.96472	4.42379e-19	0.0175669	0.0177134	38.2573	OID30720	no_MHC	UKB
rs185840287	1	196734777	CFHR2	ENSG00000080910	depression_Als_ukb_included	C	823	rs12759472	unconditioned	3.85069e-24	0.979077	7.01934e-26	0.0178443	0.00307878	53.9138	OID30720	no_MHC	UKB
rs185840287	1	196734777	CFHR2	ENSG00000080910	depression_Als_ukb_included	C	822	rs138307921	unconditioned	1.02933e-20	0.971363	1.87685e-22	0.0177006	0.0109362	46.0228	OID30720	no_MHC	UKB
rs185840287	1	196734777	CFHR2	ENSG00000080910	depression_Als_ukb_included	C	823	rs138881853	unconditioned	9.89827e-15	0.973561	1.80476e-16	0.0177423	0.00869684	32.2464	OID30720	no_MHC	UKB
rs185840287	1	196734777	CFHR2	ENSG00000080910	depression_Als_ukb_included	C	815	rs141014089	unconditioned	1.12414e-22	0.974012	2.0479e-24	0.0177358	0.008252	50.5399	OID30720	no_MHC	UKB
rs185840287	1	196734777	CFHR2	ENSG00000080910	depression_Als_ukb_included	C	816	rs141073581	unconditioned	6.38514e-40	0.977875	1.16313e-41	0.0178088	0.00431624	90.2494	OID30720	no_MHC	UKB
rs185840287	1	196734777	CFHR2	ENSG00000080910	depression_Als_ukb_included	C	996	rs141611750	unconditioned	1.83101e-05	0.97615	3.77799e-07	0.0201376	0.00369413	10.9081	OID30720	no_MHC	UKB
rs185840287	1	196734777	CFHR2	ENSG00000080910	depression_Als_ukb_included	C	815	rs142834452	unconditioned	6.32297e-49	0.970631	1.15168e-50	0.0176675	0.011701	110.982	OID30720	no_MHC	UKB
rs185840287	1	196734777	CFHR2	ENSG00000080910	depression_Als_ukb_included	C	816	rs149941257	unconditioned	2.84316e-05	0.978253	5.17935e-07	0.0178168	0.00390079	10.468	OID30720	no_MHC	UKB
rs185840287	1	196734777	CFHR2	ENSG00000080910	depression_Als_ukb_included	C	816	rs150638768	unconditioned	3.45657e-35	0.962592	6.30578e-37	0.0175406	0.0198669	79.3502	OID30720	no_MHC	UKB
rs185840287	1	196734777	CFHR2	ENSG00000080910	depression_Als_ukb_included	C	814	rs1694459	unconditioned	8.46822e-05	0.970297	1.54198e-06	0.0176562	0.0119603	9.37661	OID30720	no_MHC	UKB
rs185840287	1	196734777	CFHR2	ENSG00000080910	depression_Als_ukb_included	C	815	rs17616291	unconditioned	1.64163e-08	0.978895	2.9898e-10	0.0178247	0.00327981	17.925	OID30720	no_MHC	UKB
rs185840287	1	196734777	CFHR2	ENSG00000080910	depression_Als_ukb_included	C	815	rs17696917	unconditioned	3.71142e-73	0.956433	6.76827e-75	0.0174157	0.0261511	166.777	OID30720	no_MHC	UKB
rs185840287	1	196734777	CFHR2	ENSG00000080910	depression_Als_ukb_included	C	814	rs185769621	unconditioned	6.5497e-09	0.971205	1.19263e-10	0.0176735	0.0111219	18.8438	OID30720	no_MHC	UKB
rs185840287	1	196734777	CFHR2	ENSG00000080910	depression_Als_ukb_included	C	816	rs185840287	unconditioned	1.84837e-43	0.967224	3.36912e-45	0.0176149	0.0151616	98.3969	OID30720	no_MHC	UKB
rs185840287	1	196734777	CFHR2	ENSG00000080910	depression_Als_ukb_included	C	875	rs191704319	unconditioned	4.64072e-51	0.957273	9.57434e-53	0.0197266	0.0230006	115.897	OID30720	no_MHC	UKB
rs185840287	1	196734777	CFHR2	ENSG00000080910	depression_Als_ukb_included	C	846	rs35352142	unconditioned	7.53386e-15	0.848277	1.66488e-16	0.0186126	0.13311	32.5194	OID30720	no_MHC	UKB
rs185840287	1	196734777	CFHR2	ENSG00000080910	depression_Als_ukb_included	C	823	rs35662416	unconditioned	2.13373e-45	0.97422	3.89204e-47	0.0177623	0.00801724	102.858	OID30720	no_MHC	UKB
rs185840287	1	196734777	CFHR2	ENSG00000080910	depression_Als_ukb_included	C	814	rs35703353	unconditioned	0.00565557	0.967434	0.000102982	0.0176068	0.00920074	5.17512	OID30720	no_MHC	UKB
rs185840287	1	196734777	CFHR2	ENSG00000080910	depression_Als_ukb_included	C	814	rs374905	unconditioned	0.00483186	0.958488	8.79834e-05	0.0174339	0.0191583	5.33252	OID30720	no_MHC	UKB
rs185840287	1	196734777	CFHR2	ENSG00000080910	depression_Als_ukb_included	C	826	rs400344	unconditioned	0.00261737	0.967533	4.77182e-05	0.0176272	0.0121751	5.94558	OID30720	no_MHC	UKB
rs185840287	1	196734777	CFHR2	ENSG00000080910	depression_Als_ukb_included	C	827	rs419137	unconditioned	0.000105747	0.969597	1.92819e-06	0.017667	0.0126283	9.15446	OID30720	no_MHC	UKB
rs185840287	1	196734777	CFHR2	ENSG00000080910	depression_Als_ukb_included	C	894	rs4388642	unconditioned	1.88397e-50	0.977907	3.92763e-52	0.0203853	0.00170795	114.496	OID30720	no_MHC	UKB
rs185840287	1	196734777	CFHR2	ENSG00000080910	depression_Als_ukb_included	C	822	rs449847	unconditioned	1.08628e-09	0.97744	1.98e-11	0.0178113	0.00474914	20.6405	OID30720	no_MHC	UKB
rs185840287	1	196734777	CFHR2	ENSG00000080910	depression_Als_ukb_included	C	816	rs45512792	unconditioned	8.06054e-16	0.97414	1.47112e-17	0.0177708	0.00808968	34.7544	OID30720	no_MHC	UKB
rs185840287	1	196734777	CFHR2	ENSG00000080910	depression_Als_ukb_included	C	816	rs55847636	unconditioned	2.82378e-35	0.96894	5.15155e-37	0.0176634	0.0133966	79.5524	OID30720	no_MHC	UKB
rs185840287	1	196734777	CFHR2	ENSG00000080910	depression_Als_ukb_included	C	821	rs61818924	unconditioned	0.00102746	0.966573	1.8741e-05	0.0176157	0.0147651	6.88067	OID30720	no_MHC	UKB
rs185840287	1	196734777	CFHR2	ENSG00000080910	depression_Als_ukb_included	C	814	rs61819113	unconditioned	0.00101995	0.974808	1.85723e-05	0.0177439	0.00640931	6.888	OID30720	no_MHC	UKB
rs185840287	1	196734777	CFHR2	ENSG00000080910	depression_Als_ukb_included	C	833	rs61820761	unconditioned	2.84243e-65	0.97824	5.25515e-67	0.0180823	0.00367758	148.623	OID30720	no_MHC	UKB
rs185840287	1	196734777	CFHR2	ENSG00000080910	depression_Als_ukb_included	C	814	rs6428389	unconditioned	0.00103661	0.97122	1.88756e-05	0.0176749	0.0100496	6.8718	OID30720	no_MHC	UKB
rs185840287	1	196734777	CFHR2	ENSG00000080910	depression_Als_ukb_included	C	815	rs6669247	unconditioned	5.94636e-14	0.97422	1.08326e-15	0.0177396	0.00804005	30.4534	OID30720	no_MHC	UKB
rs185840287	1	196734777	CFHR2	ENSG00000080910	depression_Als_ukb_included	C	814	rs692767	unconditioned	0.00573607	0.961694	0.000104448	0.0174965	0.0149688	5.16098	OID30720	no_MHC	UKB
rs185840287	1	196734777	CFHR2	ENSG00000080910	depression_Als_ukb_included	C	821	rs71524421	unconditioned	5.65246e-11	0.978887	1.03001e-12	0.0178344	0.00327838	23.5963	OID30720	no_MHC	UKB
rs185840287	1	196734777	CFHR2	ENSG00000080910	depression_Als_ukb_included	C	829	rs71631868	unconditioned	1.91762e-16	0.978549	3.49796e-18	0.0178462	0.00360514	36.1903	OID30720	no_MHC	UKB
rs185840287	1	196734777	CFHR2	ENSG00000080910	depression_Als_ukb_included	C	825	rs72732292	unconditioned	3.00236e-35	0.97119	5.48988e-37	0.0177474	0.0110627	79.4911	OID30720	no_MHC	UKB
rs185840287	1	196734777	CFHR2	ENSG00000080910	depression_Als_ukb_included	C	818	rs72736416	unconditioned	1.16068e-65	0.97816	2.11806e-67	0.0178459	0.00399435	149.519	OID30720	no_MHC	UKB
rs185840287	1	196734777	CFHR2	ENSG00000080910	depression_Als_ukb_included	C	831	rs74518615	unconditioned	1.59253e-30	0.975942	2.91835e-32	0.0178782	0.0061798	68.6122	OID30720	no_MHC	UKB
rs185840287	1	196734777	CFHR2	ENSG00000080910	depression_Als_ukb_included	C	816	rs74550177	unconditioned	2.98862e-09	0.973133	5.45564e-11	0.0177552	0.00911153	19.6285	OID30720	no_MHC	UKB
rs185840287	1	196734777	CFHR2	ENSG00000080910	depression_Als_ukb_included	C	868	rs74822326	unconditioned	1.73348e-63	0.967455	3.21229e-65	0.0179132	0.0146313	144.513	OID30720	no_MHC	UKB
rs185840287	1	196734777	CFHR2	ENSG00000080910	depression_Als_ukb_included	C	821	rs75265348	unconditioned	0.000684025	0.906363	1.24646e-05	0.0164396	0.0765006	7.28752	OID30720	no_MHC	UKB
rs185840287	1	196734777	CFHR2	ENSG00000080910	depression_Als_ukb_included	C	849	rs76233870	unconditioned	1.40764e-15	0.975431	2.6328e-17	0.0182378	0.00633104	34.1969	OID30720	no_MHC	UKB
rs185840287	1	196734777	CFHR2	ENSG00000080910	depression_Als_ukb_included	C	816	rs78042598	unconditioned	5.42694e-54	0.977439	9.90274e-56	0.017831	0.00473022	122.648	OID30720	no_MHC	UKB
rs185840287	1	196734777	CFHR2	ENSG00000080910	depression_Als_ukb_included	C	815	rs79351096	unconditioned	3.47577e-11	0.860672	6.37896e-13	0.015672	0.123656	24.0826	OID30720	no_MHC	UKB
rs185840287	1	196734777	CFHR2	ENSG00000080910	depression_Als_ukb_included	C	815	rs79474525	unconditioned	1.00757e-17	0.978132	1.8351e-19	0.0178108	0.00405763	39.1364	OID30720	no_MHC	UKB
rs185840287	1	196734777	CFHR2	ENSG00000080910	depression_Als_ukb_included	C	929	rs800292	unconditioned	4.61882e-50	0.95173	9.87295e-52	0.0203157	0.0279546	113.599	OID30720	no_MHC	UKB
rs185840287	1	196734777	CFHR2	ENSG00000080910	depression_Als_ukb_included	C	855	rs942588	unconditioned	4.69563e-06	0.974619	9.20737e-08	0.0191044	0.00627226	12.2689	OID30720	no_MHC	UKB
rs185840287	1	196734777	CFHR2	ENSG00000080910	depression_Als_ukb_included	C	824	rs946753	unconditioned	1.09156e-15	0.78822	2.02416e-17	0.0144192	0.197361	34.4512	OID30720	no_MHC	UKB
rs185840287	1	196734777	CFHR2	ENSG00000080910	schizophrenia	C	1663	unconditioned	unconditioned	0	0.534033	0	0.443892	0.0220751	6500.29	OID30720	no_MHC	UKB
rs185840287	1	196734777	CFHR2	ENSG00000080910	schizophrenia	C	922	rs1034162	unconditioned	2.77989e-36	0.888333	3.22357e-37	0.103003	0.00866377	81.8707	OID30720	no_MHC	UKB
rs185840287	1	196734777	CFHR2	ENSG00000080910	schizophrenia	C	840	rs10494745	unconditioned	8.90992e-08	0.868087	1.02548e-08	0.0998801	0.0320324	16.2335	OID30720	no_MHC	UKB
rs185840287	1	196734777	CFHR2	ENSG00000080910	schizophrenia	C	832	rs10737679	unconditioned	2.0131e-20	0.830779	2.31781e-21	0.0955792	0.0736418	45.352	OID30720	no_MHC	UKB
rs185840287	1	196734777	CFHR2	ENSG00000080910	schizophrenia	C	832	rs10754185	unconditioned	1.51686e-05	0.884949	1.74498e-06	0.101791	0.0132433	11.0963	OID30720	no_MHC	UKB
rs185840287	1	196734777	CFHR2	ENSG00000080910	schizophrenia	C	838	rs1089033	unconditioned	3.63022e-11	0.881732	4.17763e-12	0.101452	0.0168155	24.0391	OID30720	no_MHC	UKB
rs185840287	1	196734777	CFHR2	ENSG00000080910	schizophrenia	C	840	rs10922192	unconditioned	3.31473e-66	0.836368	3.81887e-67	0.09629	0.0673422	150.772	OID30720	no_MHC	UKB
rs185840287	1	196734777	CFHR2	ENSG00000080910	schizophrenia	C	866	rs111328085	unconditioned	8.18833e-196	0.86712	9.46416e-197	0.10019	0.0326899	449.204	OID30720	no_MHC	UKB
rs185840287	1	196734777	CFHR2	ENSG00000080910	schizophrenia	C	831	rs111745045	unconditioned	1.22702e-11	0.879984	1.41131e-12	0.101196	0.0188197	25.1238	OID30720	no_MHC	UKB
rs185840287	1	196734777	CFHR2	ENSG00000080910	schizophrenia	C	831	rs114036234	unconditioned	1.11134e-28	0.888573	1.27813e-29	0.102184	0.0092427	64.3668	OID30720	no_MHC	UKB
rs185840287	1	196734777	CFHR2	ENSG00000080910	schizophrenia	C	836	rs114176389	unconditioned	2.21183e-16	0.872786	2.54806e-17	0.10052	0.0266947	36.0475	OID30720	no_MHC	UKB
rs185840287	1	196734777	CFHR2	ENSG00000080910	schizophrenia	C	838	rs114580526	unconditioned	0.00520435	0.768431	0.000598815	0.0882785	0.137487	5.25826	OID30720	no_MHC	UKB
rs185840287	1	196734777	CFHR2	ENSG00000080910	schizophrenia	C	839	rs115212521	unconditioned	7.47597e-22	0.826439	8.61038e-23	0.0951058	0.0784556	48.6452	OID30720	no_MHC	UKB
rs185840287	1	196734777	CFHR2	ENSG00000080910	schizophrenia	C	831	rs11586343	unconditioned	2.36714e-05	0.813939	2.7228e-06	0.0935307	0.0925035	10.6512	OID30720	no_MHC	UKB
rs185840287	1	196734777	CFHR2	ENSG00000080910	schizophrenia	C	837	rs116110830	unconditioned	1.32757e-10	0.686353	1.54981e-11	0.0798913	0.233756	22.7425	OID30720	no_MHC	UKB
rs185840287	1	196734777	CFHR2	ENSG00000080910	schizophrenia	C	844	rs12043743	unconditioned	1.99536e-37	0.831353	2.30874e-38	0.0961195	0.0725274	84.5048	OID30720	no_MHC	UKB
rs185840287	1	196734777	CFHR2	ENSG00000080910	schizophrenia	C	880	rs12087303	unconditioned	4.45637e-57	0.87695	5.16733e-58	0.101664	0.0213856	129.753	OID30720	no_MHC	UKB
rs185840287	1	196734777	CFHR2	ENSG00000080910	schizophrenia	C	907	rs12409169	unconditioned	1.39883e-08	0.889048	1.64952e-09	0.104832	0.00611996	18.085	OID30720	no_MHC	UKB
rs185840287	1	196734777	CFHR2	ENSG00000080910	schizophrenia	C	867	rs12736087	unconditioned	9.1517e-87	0.880008	1.05716e-87	0.101636	0.0183563	198.111	OID30720	no_MHC	UKB
rs185840287	1	196734777	CFHR2	ENSG00000080910	schizophrenia	C	831	rs12747013	unconditioned	2.19942e-17	0.873925	2.52993e-18	0.1005	0.0255759	38.3558	OID30720	no_MHC	UKB
rs185840287	1	196734777	CFHR2	ENSG00000080910	schizophrenia	C	840	rs12759472	unconditioned	3.50515e-24	0.891278	4.03418e-25	0.102574	0.00614822	54.0078	OID30720	no_MHC	UKB
rs185840287	1	196734777	CFHR2	ENSG00000080910	schizophrenia	C	839	rs138307921	unconditioned	8.24286e-21	0.777304	9.49993e-22	0.0894514	0.133245	46.2449	OID30720	no_MHC	UKB
rs185840287	1	196734777	CFHR2	ENSG00000080910	schizophrenia	C	840	rs138881853	unconditioned	9.01704e-15	0.886836	1.03786e-15	0.102064	0.0111007	32.3397	OID30720	no_MHC	UKB
rs185840287	1	196734777	CFHR2	ENSG00000080910	schizophrenia	C	831	rs141014089	unconditioned	1.02458e-22	0.887566	1.17836e-23	0.102068	0.0103653	50.6326	OID30720	no_MHC	UKB
rs185840287	1	196734777	CFHR2	ENSG00000080910	schizophrenia	C	833	rs141073581	unconditioned	5.1596e-40	0.78974	5.94518e-41	0.0908788	0.119382	90.4625	OID30720	no_MHC	UKB
rs185840287	1	196734777	CFHR2	ENSG00000080910	schizophrenia	C	1012	rs141611750	unconditioned	1.65655e-05	0.883247	1.98693e-06	0.105929	0.0108054	11.0082	OID30720	no_MHC	UKB
rs185840287	1	196734777	CFHR2	ENSG00000080910	schizophrenia	C	831	rs142834452	unconditioned	5.61675e-49	0.861441	6.46224e-50	0.099072	0.0394867	111.101	OID30720	no_MHC	UKB
rs185840287	1	196734777	CFHR2	ENSG00000080910	schizophrenia	C	832	rs149941257	unconditioned	2.54061e-05	0.874323	2.92306e-06	0.100569	0.0250797	10.5805	OID30720	no_MHC	UKB
rs185840287	1	196734777	CFHR2	ENSG00000080910	schizophrenia	C	832	rs150638768	unconditioned	3.06281e-35	0.851357	3.52617e-36	0.0979648	0.0506778	79.4711	OID30720	no_MHC	UKB
rs185840287	1	196734777	CFHR2	ENSG00000080910	schizophrenia	C	831	rs1694459	unconditioned	7.76107e-05	0.889497	8.92715e-06	0.102306	0.00811059	9.46381	OID30720	no_MHC	UKB
rs185840287	1	196734777	CFHR2	ENSG00000080910	schizophrenia	C	831	rs17616291	unconditioned	1.95365e-10	0.0116508	3.90186e-11	0.00133991	0.987009	22.3562	OID30720	no_MHC	UKB
rs185840287	1	196734777	CFHR2	ENSG00000080910	schizophrenia	C	832	rs17696917	unconditioned	3.26143e-73	0.837787	3.75401e-74	0.0963662	0.0658469	166.907	OID30720	no_MHC	UKB
rs185840287	1	196734777	CFHR2	ENSG00000080910	schizophrenia	C	830	rs185769621	unconditioned	5.11857e-09	0.75856	5.88625e-10	0.0870785	0.154361	19.0904	OID30720	no_MHC	UKB
rs185840287	1	196734777	CFHR2	ENSG00000080910	schizophrenia	C	832	rs185840287	unconditioned	1.38026e-43	0.721209	1.5917e-44	0.0829734	0.195817	98.6889	OID30720	no_MHC	UKB
rs185840287	1	196734777	CFHR2	ENSG00000080910	schizophrenia	C	891	rs191704319	unconditioned	4.12418e-51	0.850748	4.85605e-52	0.100123	0.049129	116.015	OID30720	no_MHC	UKB
rs185840287	1	196734777	CFHR2	ENSG00000080910	schizophrenia	C	864	rs35352142	unconditioned	7.87765e-15	0.887149	9.09581e-16	0.102423	0.0104279	32.4747	OID30720	no_MHC	UKB
rs185840287	1	196734777	CFHR2	ENSG00000080910	schizophrenia	C	840	rs35662416	unconditioned	1.94015e-45	0.88482	2.2333e-46	0.101838	0.013342	102.954	OID30720	no_MHC	UKB
rs185840287	1	196734777	CFHR2	ENSG00000080910	schizophrenia	C	831	rs35703353	unconditioned	0.00368202	0.630172	0.000423523	0.0721919	0.29353	5.60429	OID30720	no_MHC	UKB
rs185840287	1	196734777	CFHR2	ENSG00000080910	schizophrenia	C	833	rs374905	unconditioned	0.00391016	0.775639	0.000449965	0.0891264	0.130874	5.54418	OID30720	no_MHC	UKB
rs185840287	1	196734777	CFHR2	ENSG00000080910	schizophrenia	C	845	rs400344	unconditioned	1.52419e-15	0.887565	1.75502e-16	0.102188	0.0102475	34.1173	OID30720	no_MHC	UKB
rs185840287	1	196734777	CFHR2	ENSG00000080910	schizophrenia	C	843	rs419137	unconditioned	9.6548e-05	0.885403	1.11133e-05	0.101903	0.0125872	9.24547	OID30720	no_MHC	UKB
rs185840287	1	196734777	CFHR2	ENSG00000080910	schizophrenia	C	911	rs4388642	unconditioned	1.71541e-50	0.890468	2.02328e-51	0.105023	0.00450826	114.59	OID30720	no_MHC	UKB
rs185840287	1	196734777	CFHR2	ENSG00000080910	schizophrenia	C	839	rs449847	unconditioned	9.65315e-10	0.868774	1.11122e-10	0.0999777	0.0312482	20.7586	OID30720	no_MHC	UKB
rs185840287	1	196734777	CFHR2	ENSG00000080910	schizophrenia	C	832	rs45512792	unconditioned	7.31431e-16	0.883541	8.41628e-17	0.101651	0.014808	34.8515	OID30720	no_MHC	UKB
rs185840287	1	196734777	CFHR2	ENSG00000080910	schizophrenia	C	832	rs55847636	unconditioned	2.59227e-35	0.889354	2.98154e-36	0.102282	0.00836354	79.6379	OID30720	no_MHC	UKB
rs185840287	1	196734777	CFHR2	ENSG00000080910	schizophrenia	C	838	rs61818924	unconditioned	0.00090756	0.854765	0.000104539	0.0984116	0.045811	7.00475	OID30720	no_MHC	UKB
rs185840287	1	196734777	CFHR2	ENSG00000080910	schizophrenia	C	830	rs61819113	unconditioned	0.000901196	0.861554	0.000103636	0.0990386	0.0384022	7.01179	OID30720	no_MHC	UKB
rs185840287	1	196734777	CFHR2	ENSG00000080910	schizophrenia	C	849	rs61820761	unconditioned	9.7361e-67	0.0334772	3.56384e-67	0.0112989	0.955224	151.997	OID30720	no_MHC	UKB
rs185840287	1	196734777	CFHR2	ENSG00000080910	schizophrenia	C	831	rs6428389	unconditioned	0.000912451	0.856676	0.000104954	0.0984951	0.0438115	6.99938	OID30720	no_MHC	UKB
rs185840287	1	196734777	CFHR2	ENSG00000080910	schizophrenia	C	831	rs6669247	unconditioned	5.13011e-14	0.840157	5.90338e-15	0.0966164	0.0632263	30.6011	OID30720	no_MHC	UKB
rs185840287	1	196734777	CFHR2	ENSG00000080910	schizophrenia	C	832	rs692767	unconditioned	0.00269477	0.781763	0.000310039	0.0898183	0.125413	5.91644	OID30720	no_MHC	UKB
rs185840287	1	196734777	CFHR2	ENSG00000080910	schizophrenia	C	838	rs71524421	unconditioned	5.13565e-11	0.889607	5.91006e-12	0.102367	0.00802626	23.6922	OID30720	no_MHC	UKB
rs185840287	1	196734777	CFHR2	ENSG00000080910	schizophrenia	C	846	rs71631868	unconditioned	1.74349e-16	0.889728	2.00761e-17	0.102444	0.00782799	36.2855	OID30720	no_MHC	UKB
rs185840287	1	196734777	CFHR2	ENSG00000080910	schizophrenia	C	842	rs72732292	unconditioned	2.72193e-35	0.879516	3.13485e-36	0.101275	0.019209	79.5891	OID30720	no_MHC	UKB
rs185840287	1	196734777	CFHR2	ENSG00000080910	schizophrenia	C	834	rs72736416	unconditioned	1.05627e-65	0.889748	1.21624e-66	0.102442	0.00780996	149.613	OID30720	no_MHC	UKB
rs185840287	1	196734777	CFHR2	ENSG00000080910	schizophrenia	C	848	rs74518615	unconditioned	5.79715e-31	0.354879	6.78189e-32	0.0409119	0.604209	69.6228	OID30720	no_MHC	UKB
rs185840287	1	196734777	CFHR2	ENSG00000080910	schizophrenia	C	832	rs74550177	unconditioned	2.71215e-09	0.882968	3.11993e-10	0.101557	0.015475	19.7255	OID30720	no_MHC	UKB
rs185840287	1	196734777	CFHR2	ENSG00000080910	schizophrenia	C	886	rs74822326	unconditioned	1.5959e-63	0.890591	1.8441e-64	0.102903	0.00650611	144.595	OID30720	no_MHC	UKB
rs185840287	1	196734777	CFHR2	ENSG00000080910	schizophrenia	C	839	rs75265348	unconditioned	0.00065057	0.862242	7.4885e-05	0.099212	0.037821	7.33766	OID30720	no_MHC	UKB
rs185840287	1	196734777	CFHR2	ENSG00000080910	schizophrenia	C	867	rs76233870	unconditioned	1.08218e-15	0.878146	1.26149e-16	0.102345	0.0195086	34.4598	OID30720	no_MHC	UKB
rs185840287	1	196734777	CFHR2	ENSG00000080910	schizophrenia	C	832	rs78042598	unconditioned	4.93201e-54	0.887583	5.6748e-55	0.102116	0.0103009	122.744	OID30720	no_MHC	UKB
rs185840287	1	196734777	CFHR2	ENSG00000080910	schizophrenia	C	831	rs79351096	unconditioned	3.5751e-11	0.885022	4.11182e-12	0.101776	0.0132026	24.0544	OID30720	no_MHC	UKB
rs185840287	1	196734777	CFHR2	ENSG00000080910	schizophrenia	C	831	rs79474525	unconditioned	8.98923e-18	0.872629	1.03402e-18	0.100351	0.0270207	39.2505	OID30720	no_MHC	UKB
rs185840287	1	196734777	CFHR2	ENSG00000080910	schizophrenia	C	946	rs800292	unconditioned	3.73304e-50	0.769172	4.72483e-51	0.0972188	0.133609	113.812	OID30720	no_MHC	UKB
rs185840287	1	196734777	CFHR2	ENSG00000080910	schizophrenia	C	871	rs942588	unconditioned	4.27286e-06	0.886968	5.00465e-07	0.103878	0.00914875	12.3632	OID30720	no_MHC	UKB
rs185840287	1	196734777	CFHR2	ENSG00000080910	schizophrenia	C	840	rs946753	unconditioned	3.44182e-16	0.859034	3.97562e-17	0.0991847	0.0417813	35.6054	OID30720	no_MHC	UKB
rs187739503	1	196824686	CFHR2	ENSG00000080910	adhd	C	1504	unconditioned	unconditioned	0	0.752382	0	0.240624	0.00699375	6499.9	OID30720	no_MHC	UKB
rs187739503	1	196824686	CFHR2	ENSG00000080910	adhd	C	1147	rs1034162	unconditioned	8.45764e-136	0.738791	2.5991e-136	0.227002	0.0342072	311.017	OID30720	no_MHC	UKB
rs187739503	1	196824686	CFHR2	ENSG00000080910	adhd	C	999	rs10737679	unconditioned	4.90229e-30	0.766468	1.46129e-30	0.228466	0.00506538	67.4879	OID30720	no_MHC	UKB
rs187739503	1	196824686	CFHR2	ENSG00000080910	adhd	C	1014	rs10737686	unconditioned	6.22245e-27	0.766044	1.8555e-27	0.228425	0.00553097	60.3416	OID30720	no_MHC	UKB
rs187739503	1	196824686	CFHR2	ENSG00000080910	adhd	C	998	rs1089033	unconditioned	6.71984e-18	0.765364	2.00303e-18	0.22813	0.00650538	39.5415	OID30720	no_MHC	UKB
rs187739503	1	196824686	CFHR2	ENSG00000080910	adhd	C	1006	rs10922192	unconditioned	9.27519e-74	0.749048	2.76937e-74	0.223622	0.0273295	168.164	OID30720	no_MHC	UKB
rs187739503	1	196824686	CFHR2	ENSG00000080910	adhd	C	1021	rs111328085	unconditioned	9.65005e-120	0.596225	2.89911e-120	0.178896	0.22488	274.043	OID30720	no_MHC	UKB
rs187739503	1	196824686	CFHR2	ENSG00000080910	adhd	C	998	rs114036234	unconditioned	2.73565e-17	0.763926	8.15448e-18	0.227704	0.00836956	38.1376	OID30720	no_MHC	UKB
rs187739503	1	196824686	CFHR2	ENSG00000080910	adhd	C	997	rs114100584	unconditioned	0.00421055	0.724749	0.00125504	0.215973	0.0538122	5.47016	OID30720	no_MHC	UKB
rs187739503	1	196824686	CFHR2	ENSG00000080910	adhd	C	1005	rs114176389	unconditioned	6.18477e-81	0.759491	1.84438e-81	0.226477	0.0140322	184.687	OID30720	no_MHC	UKB
rs187739503	1	196824686	CFHR2	ENSG00000080910	adhd	C	997	rs114851508	unconditioned	0.00480052	0.739154	0.0014309	0.220286	0.0343284	5.33903	OID30720	no_MHC	UKB
rs187739503	1	196824686	CFHR2	ENSG00000080910	adhd	C	1000	rs115060510	unconditioned	1.09265e-27	0.758034	3.25756e-28	0.22598	0.0159862	62.0812	OID30720	no_MHC	UKB
rs187739503	1	196824686	CFHR2	ENSG00000080910	adhd	C	998	rs12043743	unconditioned	1.34751e-43	0.762949	4.01669e-44	0.227413	0.00963869	98.7129	OID30720	no_MHC	UKB
rs187739503	1	196824686	CFHR2	ENSG00000080910	adhd	C	1001	rs12736087	unconditioned	1.16249e-36	0.75519	3.46539e-37	0.225103	0.0197062	82.7425	OID30720	no_MHC	UKB
rs187739503	1	196824686	CFHR2	ENSG00000080910	adhd	C	1019	rs138307921	unconditioned	1.22387e-164	0.759045	3.66221e-165	0.227117	0.0138378	377.422	OID30720	no_MHC	UKB
rs187739503	1	196824686	CFHR2	ENSG00000080910	adhd	C	998	rs138881853	unconditioned	1.28502e-87	0.763952	3.83042e-88	0.227712	0.00833626	200.074	OID30720	no_MHC	UKB
rs187739503	1	196824686	CFHR2	ENSG00000080910	adhd	C	998	rs141014089	unconditioned	2.12761e-40	0.763793	6.34203e-41	0.227664	0.00854221	91.3484	OID30720	no_MHC	UKB
rs187739503	1	196824686	CFHR2	ENSG00000080910	adhd	C	998	rs141073581	unconditioned	2.0884e-28	0.75946	6.22529e-29	0.226373	0.0141677	63.736	OID30720	no_MHC	UKB
rs187739503	1	196824686	CFHR2	ENSG00000080910	adhd	C	998	rs147973159	unconditioned	7.70805e-23	0.75657	2.29773e-23	0.225511	0.0179188	50.9172	OID30720	no_MHC	UKB
rs187739503	1	196824686	CFHR2	ENSG00000080910	adhd	C	997	rs1694459	unconditioned	0.00329376	0.745364	0.000981773	0.222143	0.0282177	5.71573	OID30720	no_MHC	UKB
rs187739503	1	196824686	CFHR2	ENSG00000080910	adhd	C	999	rs17552483	unconditioned	8.76014e-24	0.633534	2.61365e-24	0.188842	0.177624	53.0918	OID30720	no_MHC	UKB
rs187739503	1	196824686	CFHR2	ENSG00000080910	adhd	C	999	rs17616291	unconditioned	1.67124e-22	0.763016	4.98177e-23	0.227437	0.00954702	50.1433	OID30720	no_MHC	UKB
rs187739503	1	196824686	CFHR2	ENSG00000080910	adhd	C	1006	rs17617973	unconditioned	9.9416e-15	0.74645	2.9684e-15	0.222847	0.0307032	32.242	OID30720	no_MHC	UKB
rs187739503	1	196824686	CFHR2	ENSG00000080910	adhd	C	997	rs183516453	unconditioned	0.00265094	0.74149	0.000790167	0.220982	0.0340869	5.93284	OID30720	no_MHC	UKB
rs187739503	1	196824686	CFHR2	ENSG00000080910	adhd	C	997	rs184080912	unconditioned	2.19917e-08	0.749652	6.55508e-09	0.223422	0.0269257	17.6326	OID30720	no_MHC	UKB
rs187739503	1	196824686	CFHR2	ENSG00000080910	adhd	C	998	rs185840287	unconditioned	2.67584e-21	0.760436	7.97634e-22	0.226664	0.0128997	47.37	OID30720	no_MHC	UKB
rs187739503	1	196824686	CFHR2	ENSG00000080910	adhd	C	997	rs191704319	unconditioned	2.45661e-56	0.765476	7.32242e-57	0.22816	0.00636399	128.046	OID30720	no_MHC	UKB
rs187739503	1	196824686	CFHR2	ENSG00000080910	adhd	C	1000	rs2878551	unconditioned	3.33669e-124	0.765029	9.94657e-125	0.228046	0.00692489	284.316	OID30720	no_MHC	UKB
rs187739503	1	196824686	CFHR2	ENSG00000080910	adhd	C	997	rs35703353	unconditioned	9.8017e-14	0.766362	2.9216e-14	0.228425	0.00521342	29.9536	OID30720	no_MHC	UKB
rs187739503	1	196824686	CFHR2	ENSG00000080910	adhd	C	1004	rs3828022	unconditioned	2.65022e-06	0.763517	7.90169e-07	0.227636	0.00884403	12.8409	OID30720	no_MHC	UKB
rs187739503	1	196824686	CFHR2	ENSG00000080910	adhd	C	1000	rs41313916	unconditioned	1.46542e-24	0.764796	4.36831e-25	0.227973	0.00723013	54.8799	OID30720	no_MHC	UKB
rs187739503	1	196824686	CFHR2	ENSG00000080910	adhd	C	999	rs449847	unconditioned	1.30281e-35	0.761952	3.88355e-36	0.22712	0.0109285	80.326	OID30720	no_MHC	UKB
rs187739503	1	196824686	CFHR2	ENSG00000080910	adhd	C	1000	rs55847636	unconditioned	2.59554e-24	0.76505	7.73719e-25	0.228051	0.00689909	54.3082	OID30720	no_MHC	UKB
rs187739503	1	196824686	CFHR2	ENSG00000080910	adhd	C	998	rs61818924	unconditioned	3.83573e-08	0.743517	1.14334e-08	0.22159	0.0348932	17.0763	OID30720	no_MHC	UKB
rs187739503	1	196824686	CFHR2	ENSG00000080910	adhd	C	999	rs61819094	unconditioned	3.93171e-55	0.760277	1.17202e-55	0.226621	0.0131015	125.273	OID30720	no_MHC	UKB
rs187739503	1	196824686	CFHR2	ENSG00000080910	adhd	C	998	rs61819887	unconditioned	3.02168e-09	0.760596	9.00724e-10	0.226712	0.012692	19.6175	OID30720	no_MHC	UKB
rs187739503	1	196824686	CFHR2	ENSG00000080910	adhd	C	1005	rs6428394	unconditioned	7.64674e-10	0.751152	2.28288e-10	0.224226	0.0246223	20.9916	OID30720	no_MHC	UKB
rs187739503	1	196824686	CFHR2	ENSG00000080910	adhd	C	998	rs6669247	unconditioned	1.62544e-19	0.734862	4.84597e-20	0.219041	0.0460972	43.2633	OID30720	no_MHC	UKB
rs187739503	1	196824686	CFHR2	ENSG00000080910	adhd	C	1039	rs6675769	unconditioned	3.45826e-53	0.76654	1.03679e-53	0.229807	0.00365327	120.796	OID30720	no_MHC	UKB
rs187739503	1	196824686	CFHR2	ENSG00000080910	adhd	C	997	rs71524421	unconditioned	1.18454e-15	0.720202	3.53078e-16	0.214606	0.0651925	34.3694	OID30720	no_MHC	UKB
rs187739503	1	196824686	CFHR2	ENSG00000080910	adhd	C	998	rs71631857	unconditioned	1.95265e-41	0.766574	5.82039e-42	0.228493	0.00493272	93.7368	OID30720	no_MHC	UKB
rs187739503	1	196824686	CFHR2	ENSG00000080910	adhd	C	1004	rs71631868	unconditioned	4.5864e-17	0.745809	1.36727e-17	0.222304	0.0318871	37.6209	OID30720	no_MHC	UKB
rs187739503	1	196824686	CFHR2	ENSG00000080910	adhd	C	998	rs72734340	unconditioned	1.09457e-15	0.762603	3.26274e-16	0.22731	0.0100867	34.4484	OID30720	no_MHC	UKB
rs187739503	1	196824686	CFHR2	ENSG00000080910	adhd	C	999	rs72736416	unconditioned	7.01519e-19	0.763367	2.09115e-19	0.227542	0.00909115	41.801	OID30720	no_MHC	UKB
rs187739503	1	196824686	CFHR2	ENSG00000080910	adhd	C	997	rs74550177	unconditioned	1.93657e-07	0.760071	5.77235e-08	0.226541	0.0133877	15.4572	OID30720	no_MHC	UKB
rs187739503	1	196824686	CFHR2	ENSG00000080910	adhd	C	998	rs74670666	unconditioned	1.47234e-15	0.753142	4.38904e-16	0.22449	0.0223685	34.1519	OID30720	no_MHC	UKB
rs187739503	1	196824686	CFHR2	ENSG00000080910	adhd	C	999	rs74940900	unconditioned	2.90402e-05	0.758874	8.65677e-06	0.226202	0.0148856	10.4468	OID30720	no_MHC	UKB
rs187739503	1	196824686	CFHR2	ENSG00000080910	adhd	C	999	rs74979069	unconditioned	2.42121e-81	0.759315	7.21751e-82	0.226334	0.0143508	185.625	OID30720	no_MHC	UKB
rs187739503	1	196824686	CFHR2	ENSG00000080910	adhd	C	998	rs76720656	unconditioned	1.07862e-27	0.733682	3.21575e-28	0.218689	0.0476294	62.0941	OID30720	no_MHC	UKB
rs187739503	1	196824686	CFHR2	ENSG00000080910	adhd	C	1033	rs76886884	unconditioned	1.73911e-150	0.717036	5.21874e-151	0.215102	0.0678629	344.834	OID30720	no_MHC	UKB
rs187739503	1	196824686	CFHR2	ENSG00000080910	adhd	C	998	rs78042598	unconditioned	3.51445e-65	0.757386	1.04763e-65	0.225755	0.0168595	148.411	OID30720	no_MHC	UKB
rs187739503	1	196824686	CFHR2	ENSG00000080910	adhd	C	1003	rs79844463	unconditioned	2.44823e-36	0.751639	7.31141e-37	0.224446	0.0239156	81.9977	OID30720	no_MHC	UKB
rs187739503	1	196824686	CFHR2	ENSG00000080910	adhd	C	997	rs946753	unconditioned	1.04059e-39	0.766212	3.10169e-40	0.22838	0.0054078	89.761	OID30720	no_MHC	UKB
rs187739503	1	196824686	CFHR2	ENSG00000080910	alzheimers	C	2914	unconditioned	unconditioned	0	0.958772	0	0.0393764	0.00185169	6500.4	OID30720	no_MHC	UKB
rs187739503	1	196824686	CFHR2	ENSG00000080910	alzheimers	C	1446	rs1034162	unconditioned	1.16435e-135	0.989425	9.83664e-138	0.00835663	0.00221833	310.697	OID30720	no_MHC	UKB
rs187739503	1	196824686	CFHR2	ENSG00000080910	alzheimers	C	1292	rs10737679	unconditioned	6.31606e-30	0.989258	4.99169e-32	0.00781534	0.00292689	67.2345	OID30720	no_MHC	UKB
rs187739503	1	196824686	CFHR2	ENSG00000080910	alzheimers	C	1307	rs10737686	unconditioned	8.03185e-27	0.99073	6.36804e-29	0.00785357	0.00141669	60.0864	OID30720	no_MHC	UKB
rs187739503	1	196824686	CFHR2	ENSG00000080910	alzheimers	C	1292	rs1089033	unconditioned	4.27504e-144	0.989169	3.37867e-146	0.00781465	0.00301588	330.119	OID30720	no_MHC	UKB
rs187739503	1	196824686	CFHR2	ENSG00000080910	alzheimers	C	1299	rs10922192	unconditioned	1.22827e-73	0.990764	9.71633e-76	0.0078361	0.00140006	167.883	OID30720	no_MHC	UKB
rs187739503	1	196824686	CFHR2	ENSG00000080910	alzheimers	C	1317	rs111328085	unconditioned	1.98875e-119	0.987375	1.58661e-121	0.00787244	0.00475229	273.32	OID30720	no_MHC	UKB
rs187739503	1	196824686	CFHR2	ENSG00000080910	alzheimers	C	1291	rs114036234	unconditioned	3.5473e-17	0.987852	2.80329e-19	0.00780227	0.00434576	37.8778	OID30720	no_MHC	UKB
rs187739503	1	196824686	CFHR2	ENSG00000080910	alzheimers	C	1291	rs114100584	unconditioned	0.0025943	0.975303	2.0503e-05	0.00769353	0.0143888	5.95444	OID30720	no_MHC	UKB
rs187739503	1	196824686	CFHR2	ENSG00000080910	alzheimers	C	1298	rs114176389	unconditioned	8.73682e-81	0.987855	6.93924e-83	0.00784176	0.00430326	184.342	OID30720	no_MHC	UKB
rs187739503	1	196824686	CFHR2	ENSG00000080910	alzheimers	C	1291	rs114851508	unconditioned	1.11586e-20	0.986692	8.81952e-23	0.00779311	0.00551461	45.9421	OID30720	no_MHC	UKB
rs187739503	1	196824686	CFHR2	ENSG00000080910	alzheimers	C	1296	rs115060510	unconditioned	6.37396e-33	0.973701	5.06489e-35	0.00771866	0.0185802	74.1331	OID30720	no_MHC	UKB
rs187739503	1	196824686	CFHR2	ENSG00000080910	alzheimers	C	1291	rs12043743	unconditioned	1.77221e-43	0.989985	1.40012e-45	0.00781912	0.00219543	98.4389	OID30720	no_MHC	UKB
rs187739503	1	196824686	CFHR2	ENSG00000080910	alzheimers	C	1295	rs12736087	unconditioned	3.64157e-60	0.986166	2.88355e-62	0.00780286	0.00603143	136.863	OID30720	no_MHC	UKB
rs187739503	1	196824686	CFHR2	ENSG00000080910	alzheimers	C	1314	rs138307921	unconditioned	1.93298e-164	0.986183	1.54686e-166	0.00788596	0.00593122	376.965	OID30720	no_MHC	UKB
rs187739503	1	196824686	CFHR2	ENSG00000080910	alzheimers	C	1291	rs138881853	unconditioned	1.73573e-87	0.988294	1.3716e-89	0.00780575	0.00390045	199.773	OID30720	no_MHC	UKB
rs187739503	1	196824686	CFHR2	ENSG00000080910	alzheimers	C	1291	rs141014089	unconditioned	2.79583e-40	0.987358	2.20958e-42	0.00779836	0.004844	91.0753	OID30720	no_MHC	UKB
rs187739503	1	196824686	CFHR2	ENSG00000080910	alzheimers	C	1292	rs141073581	unconditioned	1.04721e-43	0.986024	8.28097e-46	0.00779096	0.00618548	98.965	OID30720	no_MHC	UKB
rs187739503	1	196824686	CFHR2	ENSG00000080910	alzheimers	C	1291	rs147973159	unconditioned	1.02056e-22	0.988469	8.06441e-25	0.00780714	0.00372428	50.6365	OID30720	no_MHC	UKB
rs187739503	1	196824686	CFHR2	ENSG00000080910	alzheimers	C	1290	rs1694459	unconditioned	1.83798e-05	0.986274	1.45168e-07	0.00778388	0.00592388	10.9043	OID30720	no_MHC	UKB
rs187739503	1	196824686	CFHR2	ENSG00000080910	alzheimers	C	1292	rs17552483	unconditioned	1.37837e-23	0.982752	1.09027e-25	0.00776395	0.00948388	52.6386	OID30720	no_MHC	UKB
rs187739503	1	196824686	CFHR2	ENSG00000080910	alzheimers	C	1292	rs17616291	unconditioned	2.1725e-22	0.98928	1.71696e-24	0.00781552	0.00290414	49.881	OID30720	no_MHC	UKB
rs187739503	1	196824686	CFHR2	ENSG00000080910	alzheimers	C	1299	rs17617973	unconditioned	1.31028e-14	0.989826	1.03663e-16	0.00782868	0.00234566	31.966	OID30720	no_MHC	UKB
rs187739503	1	196824686	CFHR2	ENSG00000080910	alzheimers	C	1291	rs183516453	unconditioned	3.23946e-19	0.987437	2.56013e-21	0.0077989	0.00476368	42.5737	OID30720	no_MHC	UKB
rs187739503	1	196824686	CFHR2	ENSG00000080910	alzheimers	C	1291	rs184080912	unconditioned	1.0237e-33	0.978161	8.10018e-36	0.00772572	0.0141133	75.9619	OID30720	no_MHC	UKB
rs187739503	1	196824686	CFHR2	ENSG00000080910	alzheimers	C	1292	rs185840287	unconditioned	1.31935e-23	0.876433	1.06031e-25	0.00692695	0.11664	52.6823	OID30720	no_MHC	UKB
rs187739503	1	196824686	CFHR2	ENSG00000080910	alzheimers	C	1291	rs191704319	unconditioned	1.14299e-152	0.983917	9.03722e-155	0.00777119	0.00831134	349.859	OID30720	no_MHC	UKB
rs187739503	1	196824686	CFHR2	ENSG00000080910	alzheimers	C	1293	rs2878551	unconditioned	4.36403e-124	0.990903	3.44853e-126	0.00782902	0.00126761	284.047	OID30720	no_MHC	UKB
rs187739503	1	196824686	CFHR2	ENSG00000080910	alzheimers	C	1291	rs35703353	unconditioned	4.17185e-77	0.982697	3.29907e-79	0.00776155	0.0095416	175.871	OID30720	no_MHC	UKB
rs187739503	1	196824686	CFHR2	ENSG00000080910	alzheimers	C	1297	rs3828022	unconditioned	3.41705e-06	0.988895	2.70666e-08	0.00782981	0.00327175	12.5867	OID30720	no_MHC	UKB
rs187739503	1	196824686	CFHR2	ENSG00000080910	alzheimers	C	1292	rs41313916	unconditioned	1.89694e-24	0.983416	1.5011e-26	0.00777322	0.00881051	54.6218	OID30720	no_MHC	UKB
rs187739503	1	196824686	CFHR2	ENSG00000080910	alzheimers	C	1292	rs449847	unconditioned	4.48811e-20	0.988844	3.54913e-22	0.00781628	0.00333943	44.5503	OID30720	no_MHC	UKB
rs187739503	1	196824686	CFHR2	ENSG00000080910	alzheimers	C	1293	rs55847636	unconditioned	3.3617e-24	0.989609	2.65885e-26	0.0078245	0.00256635	54.0496	OID30720	no_MHC	UKB
rs187739503	1	196824686	CFHR2	ENSG00000080910	alzheimers	C	1293	rs61818924	unconditioned	3.498e-50	0.989084	2.7661e-52	0.00781825	0.00309767	113.877	OID30720	no_MHC	UKB
rs187739503	1	196824686	CFHR2	ENSG00000080910	alzheimers	C	1292	rs61819094	unconditioned	5.20579e-55	0.989273	4.11417e-57	0.00781538	0.0029115	124.992	OID30720	no_MHC	UKB
rs187739503	1	196824686	CFHR2	ENSG00000080910	alzheimers	C	1291	rs61819887	unconditioned	3.91919e-09	0.989247	3.09663e-11	0.00781328	0.00293985	19.3574	OID30720	no_MHC	UKB
rs187739503	1	196824686	CFHR2	ENSG00000080910	alzheimers	C	1300	rs6428394	unconditioned	1.11648e-76	0.988799	8.838e-79	0.00782394	0.00337696	174.886	OID30720	no_MHC	UKB
rs187739503	1	196824686	CFHR2	ENSG00000080910	alzheimers	C	1291	rs6669247	unconditioned	2.2258e-19	0.987511	1.75904e-21	0.00779957	0.00468906	42.949	OID30720	no_MHC	UKB
rs187739503	1	196824686	CFHR2	ENSG00000080910	alzheimers	C	1333	rs6675769	unconditioned	4.45949e-53	0.990779	3.56689e-55	0.00792338	0.00129804	120.542	OID30720	no_MHC	UKB
rs187739503	1	196824686	CFHR2	ENSG00000080910	alzheimers	C	1291	rs71524421	unconditioned	5.41696e-234	0.989553	4.27987e-236	0.0078157	0.00263172	537.115	OID30720	no_MHC	UKB
rs187739503	1	196824686	CFHR2	ENSG00000080910	alzheimers	C	1293	rs71631857	unconditioned	4.89511e-71	0.984394	3.8739e-73	0.0077825	0.00782388	161.895	OID30720	no_MHC	UKB
rs187739503	1	196824686	CFHR2	ENSG00000080910	alzheimers	C	1298	rs71631868	unconditioned	4.02848e-89	0.988797	3.1999e-91	0.00785087	0.00335163	203.537	OID30720	no_MHC	UKB
rs187739503	1	196824686	CFHR2	ENSG00000080910	alzheimers	C	1291	rs72734340	unconditioned	1.41111e-15	0.978754	1.11647e-17	0.00773041	0.0135155	34.1944	OID30720	no_MHC	UKB
rs187739503	1	196824686	CFHR2	ENSG00000080910	alzheimers	C	1292	rs72736416	unconditioned	9.03084e-19	0.983803	7.14229e-21	0.00777225	0.00842426	41.5485	OID30720	no_MHC	UKB
rs187739503	1	196824686	CFHR2	ENSG00000080910	alzheimers	C	1292	rs74550177	unconditioned	2.33614e-32	0.89635	1.87729e-34	0.0071064	0.0965439	72.8342	OID30720	no_MHC	UKB
rs187739503	1	196824686	CFHR2	ENSG00000080910	alzheimers	C	1291	rs74670666	unconditioned	1.93779e-15	0.987161	1.53149e-17	0.00779681	0.00504192	33.8772	OID30720	no_MHC	UKB
rs187739503	1	196824686	CFHR2	ENSG00000080910	alzheimers	C	1293	rs74940900	unconditioned	3.77147e-05	0.988417	2.98381e-07	0.00781618	0.0037292	10.1855	OID30720	no_MHC	UKB
rs187739503	1	196824686	CFHR2	ENSG00000080910	alzheimers	C	1292	rs74979069	unconditioned	3.31777e-81	0.988857	2.62223e-83	0.00781218	0.00333084	185.31	OID30720	no_MHC	UKB
rs187739503	1	196824686	CFHR2	ENSG00000080910	alzheimers	C	1291	rs76720656	unconditioned	1.47105e-27	0.988393	1.16243e-29	0.00780654	0.00380057	61.7838	OID30720	no_MHC	UKB
rs187739503	1	196824686	CFHR2	ENSG00000080910	alzheimers	C	1331	rs76886884	unconditioned	2.44599e-150	0.990394	1.96731e-152	0.00796409	0.00164239	344.493	OID30720	no_MHC	UKB
rs187739503	1	196824686	CFHR2	ENSG00000080910	alzheimers	C	1291	rs78042598	unconditioned	4.73867e-65	0.989365	3.74405e-67	0.00781421	0.00282102	148.112	OID30720	no_MHC	UKB
rs187739503	1	196824686	CFHR2	ENSG00000080910	alzheimers	C	1297	rs79844463	unconditioned	3.30143e-36	0.984669	2.61438e-38	0.00778999	0.0075412	81.6987	OID30720	no_MHC	UKB
rs187739503	1	196824686	CFHR2	ENSG00000080910	alzheimers	C	1290	rs946753	unconditioned	1.33988e-39	0.989351	1.05827e-41	0.00781127	0.0028376	89.5082	OID30720	no_MHC	UKB
rs187739503	1	196824686	CFHR2	ENSG00000080910	alzheimers_noukb	C	2789	unconditioned	unconditioned	0	0.871322	0	0.100432	0.0282459	6500.49	OID30720	no_MHC	UKB
rs187739503	1	196824686	CFHR2	ENSG00000080910	alzheimers_noukb	C	1474	rs1034162	unconditioned	1.1406e-135	0.96789	2.44075e-137	0.0207003	0.0114094	310.717	OID30720	no_MHC	UKB
rs187739503	1	196824686	CFHR2	ENSG00000080910	alzheimers_noukb	C	1319	rs10737679	unconditioned	6.2122e-30	0.973059	1.22983e-31	0.019256	0.00768524	67.251	OID30720	no_MHC	UKB
rs187739503	1	196824686	CFHR2	ENSG00000080910	alzheimers_noukb	C	1334	rs10737686	unconditioned	7.88956e-27	0.973254	1.57034e-28	0.0193643	0.00738196	60.1043	OID30720	no_MHC	UKB
rs187739503	1	196824686	CFHR2	ENSG00000080910	alzheimers_noukb	C	1319	rs1089033	unconditioned	4.10972e-144	0.950577	8.146e-146	0.0188111	0.0306117	330.159	OID30720	no_MHC	UKB
rs187739503	1	196824686	CFHR2	ENSG00000080910	alzheimers_noukb	C	1326	rs10922192	unconditioned	1.20863e-73	0.97487	2.39821e-75	0.0193379	0.00579207	167.899	OID30720	no_MHC	UKB
rs187739503	1	196824686	CFHR2	ENSG00000080910	alzheimers_noukb	C	1344	rs111328085	unconditioned	1.94712e-119	0.957774	3.95588e-121	0.0194359	0.0227897	273.341	OID30720	no_MHC	UKB
rs187739503	1	196824686	CFHR2	ENSG00000080910	alzheimers_noukb	C	1318	rs114036234	unconditioned	3.4712e-17	0.966546	6.87016e-19	0.0191154	0.0143381	37.8994	OID30720	no_MHC	UKB
rs187739503	1	196824686	CFHR2	ENSG00000080910	alzheimers_noukb	C	1318	rs114100584	unconditioned	0.00249874	0.948267	4.94633e-05	0.0187408	0.0304441	5.99197	OID30720	no_MHC	UKB
rs187739503	1	196824686	CFHR2	ENSG00000080910	alzheimers_noukb	C	1325	rs114176389	unconditioned	8.51693e-81	0.959707	1.70504e-82	0.0191917	0.0211012	184.367	OID30720	no_MHC	UKB
rs187739503	1	196824686	CFHR2	ENSG00000080910	alzheimers_noukb	C	1318	rs114851508	unconditioned	1.08826e-20	0.962253	2.15437e-22	0.0190305	0.0187169	45.9671	OID30720	no_MHC	UKB
rs187739503	1	196824686	CFHR2	ENSG00000080910	alzheimers_noukb	C	1323	rs115060510	unconditioned	6.08064e-33	0.927212	1.21762e-34	0.0185128	0.0542748	74.1802	OID30720	no_MHC	UKB
rs187739503	1	196824686	CFHR2	ENSG00000080910	alzheimers_noukb	C	1318	rs12043743	unconditioned	1.73549e-43	0.96893	3.43442e-45	0.0191626	0.0119076	98.4599	OID30720	no_MHC	UKB
rs187739503	1	196824686	CFHR2	ENSG00000080910	alzheimers_noukb	C	1323	rs12736087	unconditioned	3.57536e-60	0.968206	7.1401e-62	0.0193229	0.012471	136.881	OID30720	no_MHC	UKB
rs187739503	1	196824686	CFHR2	ENSG00000080910	alzheimers_noukb	C	1341	rs138307921	unconditioned	1.89847e-164	0.960639	3.83258e-166	0.0193732	0.0199878	376.983	OID30720	no_MHC	UKB
rs187739503	1	196824686	CFHR2	ENSG00000080910	alzheimers_noukb	C	1318	rs138881853	unconditioned	1.70271e-87	0.967761	3.36976e-89	0.0191394	0.0130998	199.793	OID30720	no_MHC	UKB
rs187739503	1	196824686	CFHR2	ENSG00000080910	alzheimers_noukb	C	1318	rs141014089	unconditioned	2.73718e-40	0.965988	5.41756e-42	0.0191044	0.0149081	91.0965	OID30720	no_MHC	UKB
rs187739503	1	196824686	CFHR2	ENSG00000080910	alzheimers_noukb	C	1319	rs141073581	unconditioned	1.02109e-43	0.960581	2.02614e-45	0.0190403	0.0203791	98.9903	OID30720	no_MHC	UKB
rs187739503	1	196824686	CFHR2	ENSG00000080910	alzheimers_noukb	C	1318	rs147973159	unconditioned	9.97393e-23	0.965499	1.97414e-24	0.0190947	0.0154065	50.6595	OID30720	no_MHC	UKB
rs187739503	1	196824686	CFHR2	ENSG00000080910	alzheimers_noukb	C	1319	rs1694459	unconditioned	7.18347e-11	0.968961	1.42423e-12	0.0191993	0.0118394	23.3567	OID30720	no_MHC	UKB
rs187739503	1	196824686	CFHR2	ENSG00000080910	alzheimers_noukb	C	1319	rs17552483	unconditioned	1.35016e-23	0.962069	2.6745e-25	0.0190385	0.0188925	52.6592	OID30720	no_MHC	UKB
rs187739503	1	196824686	CFHR2	ENSG00000080910	alzheimers_noukb	C	1319	rs17616291	unconditioned	1.23924e-22	0.564245	2.54561e-24	0.0111659	0.424589	50.4424	OID30720	no_MHC	UKB
rs187739503	1	196824686	CFHR2	ENSG00000080910	alzheimers_noukb	C	1326	rs17617973	unconditioned	1.28871e-14	0.973779	2.55726e-16	0.0193163	0.00690498	31.9825	OID30720	no_MHC	UKB
rs187739503	1	196824686	CFHR2	ENSG00000080910	alzheimers_noukb	C	1318	rs183516453	unconditioned	3.00822e-19	0.915668	5.97074e-21	0.018108	0.0662243	42.6478	OID30720	no_MHC	UKB
rs187739503	1	196824686	CFHR2	ENSG00000080910	alzheimers_noukb	C	1318	rs184080912	unconditioned	9.94027e-34	0.948877	1.96928e-35	0.018766	0.0323568	75.9913	OID30720	no_MHC	UKB
rs187739503	1	196824686	CFHR2	ENSG00000080910	alzheimers_noukb	C	1319	rs185840287	unconditioned	1.37072e-23	0.909769	2.72894e-25	0.0180402	0.072191	52.6441	OID30720	no_MHC	UKB
rs187739503	1	196824686	CFHR2	ENSG00000080910	alzheimers_noukb	C	1318	rs191704319	unconditioned	1.12867e-152	0.971022	2.2333e-154	0.0192039	0.00977411	349.872	OID30720	no_MHC	UKB
rs187739503	1	196824686	CFHR2	ENSG00000080910	alzheimers_noukb	C	1320	rs2878551	unconditioned	4.24776e-124	0.96411	8.41966e-126	0.0190932	0.0167969	284.074	OID30720	no_MHC	UKB
rs187739503	1	196824686	CFHR2	ENSG00000080910	alzheimers_noukb	C	1318	rs35703353	unconditioned	4.11553e-77	0.9692	8.14424e-79	0.0191679	0.0116323	175.884	OID30720	no_MHC	UKB
rs187739503	1	196824686	CFHR2	ENSG00000080910	alzheimers_noukb	C	1324	rs3828022	unconditioned	3.35116e-06	0.969988	6.65397e-08	0.0192491	0.0107596	12.6062	OID30720	no_MHC	UKB
rs187739503	1	196824686	CFHR2	ENSG00000080910	alzheimers_noukb	C	1320	rs41313916	unconditioned	1.79926e-24	0.932516	3.57631e-26	0.0184862	0.0489981	54.6747	OID30720	no_MHC	UKB
rs187739503	1	196824686	CFHR2	ENSG00000080910	alzheimers_noukb	C	1320	rs449847	unconditioned	1.65971e-35	0.971868	3.28738e-37	0.0192408	0.00889099	80.0838	OID30720	no_MHC	UKB
rs187739503	1	196824686	CFHR2	ENSG00000080910	alzheimers_noukb	C	1320	rs55847636	unconditioned	3.23816e-24	0.953187	6.42633e-26	0.0188887	0.0279243	54.087	OID30720	no_MHC	UKB
rs187739503	1	196824686	CFHR2	ENSG00000080910	alzheimers_noukb	C	1319	rs61818924	unconditioned	3.37765e-50	0.955105	6.69326e-52	0.0189007	0.0259943	113.912	OID30720	no_MHC	UKB
rs187739503	1	196824686	CFHR2	ENSG00000080910	alzheimers_noukb	C	1319	rs61819094	unconditioned	5.10912e-55	0.970198	1.01159e-56	0.019199	0.0106027	125.011	OID30720	no_MHC	UKB
rs187739503	1	196824686	CFHR2	ENSG00000080910	alzheimers_noukb	C	1318	rs61819887	unconditioned	3.82061e-09	0.964471	7.56256e-11	0.0190744	0.0164543	19.3829	OID30720	no_MHC	UKB
rs187739503	1	196824686	CFHR2	ENSG00000080910	alzheimers_noukb	C	1327	rs6428394	unconditioned	1.09661e-76	0.97105	2.17747e-78	0.0192718	0.00967826	174.904	OID30720	no_MHC	UKB
rs187739503	1	196824686	CFHR2	ENSG00000080910	alzheimers_noukb	C	1318	rs6669247	unconditioned	2.15419e-19	0.954994	4.26624e-21	0.018887	0.0261191	42.9817	OID30720	no_MHC	UKB
rs187739503	1	196824686	CFHR2	ENSG00000080910	alzheimers_noukb	C	1361	rs6675769	unconditioned	4.36769e-53	0.970479	8.95645e-55	0.0198911	0.00962957	120.563	OID30720	no_MHC	UKB
rs187739503	1	196824686	CFHR2	ENSG00000080910	alzheimers_noukb	C	1318	rs71524421	unconditioned	5.31906e-234	0.970938	1.05249e-235	0.0192023	0.00985933	537.134	OID30720	no_MHC	UKB
rs187739503	1	196824686	CFHR2	ENSG00000080910	alzheimers_noukb	C	1320	rs71631857	unconditioned	4.83851e-71	0.972514	9.58293e-73	0.0192529	0.00823286	161.907	OID30720	no_MHC	UKB
rs187739503	1	196824686	CFHR2	ENSG00000080910	alzheimers_noukb	C	1325	rs71631868	unconditioned	3.92419e-89	0.962939	7.78592e-91	0.0190875	0.0179734	203.563	OID30720	no_MHC	UKB
rs187739503	1	196824686	CFHR2	ENSG00000080910	alzheimers_noukb	C	1318	rs72734340	unconditioned	1.39572e-15	0.967896	2.76218e-17	0.0191421	0.0129617	34.2054	OID30720	no_MHC	UKB
rs187739503	1	196824686	CFHR2	ENSG00000080910	alzheimers_noukb	C	1319	rs72736416	unconditioned	8.8937e-19	0.968904	1.76108e-20	0.0191738	0.0119218	41.5638	OID30720	no_MHC	UKB
rs187739503	1	196824686	CFHR2	ENSG00000080910	alzheimers_noukb	C	1319	rs74550177	unconditioned	2.49815e-32	0.957315	4.95648e-34	0.01897	0.0237154	72.7672	OID30720	no_MHC	UKB
rs187739503	1	196824686	CFHR2	ENSG00000080910	alzheimers_noukb	C	1318	rs74670666	unconditioned	1.8762e-15	0.955624	3.71558e-17	0.0188994	0.0254765	33.9095	OID30720	no_MHC	UKB
rs187739503	1	196824686	CFHR2	ENSG00000080910	alzheimers_noukb	C	1320	rs74940900	unconditioned	3.66343e-05	0.96005	7.2827e-07	0.0190645	0.0208478	10.2145	OID30720	no_MHC	UKB
rs187739503	1	196824686	CFHR2	ENSG00000080910	alzheimers_noukb	C	1319	rs74979069	unconditioned	3.2395e-81	0.963493	6.41654e-83	0.0190667	0.01744	185.334	OID30720	no_MHC	UKB
rs187739503	1	196824686	CFHR2	ENSG00000080910	alzheimers_noukb	C	1318	rs76720656	unconditioned	1.43075e-27	0.960821	2.8326e-29	0.0190022	0.0201771	61.8116	OID30720	no_MHC	UKB
rs187739503	1	196824686	CFHR2	ENSG00000080910	alzheimers_noukb	C	1357	rs76886884	unconditioned	2.40739e-150	0.973996	4.86325e-152	0.0196697	0.00633445	344.509	OID30720	no_MHC	UKB
rs187739503	1	196824686	CFHR2	ENSG00000080910	alzheimers_noukb	C	1318	rs78042598	unconditioned	4.62995e-65	0.965398	9.16412e-67	0.0190927	0.0155092	148.135	OID30720	no_MHC	UKB
rs187739503	1	196824686	CFHR2	ENSG00000080910	alzheimers_noukb	C	1324	rs79844463	unconditioned	3.19887e-36	0.952935	6.35159e-38	0.0188931	0.0281723	81.7303	OID30720	no_MHC	UKB
rs187739503	1	196824686	CFHR2	ENSG00000080910	alzheimers_noukb	C	1318	rs946753	unconditioned	0	0.956844	0	0.0189235	0.0242325	2161.53	OID30720	no_MHC	UKB
rs187739503	1	196824686	CFHR2	ENSG00000080910	anxiety_cc	C	1621	unconditioned	unconditioned	0	0.911417	0	0.0563017	0.0322809	6500.37	OID30720	no_MHC	UKB
rs187739503	1	196824686	CFHR2	ENSG00000080910	anxiety_cc	C	1326	rs1034162	unconditioned	1.05327e-135	0.894169	5.27007e-137	0.0446787	0.061152	310.797	OID30720	no_MHC	UKB
rs187739503	1	196824686	CFHR2	ENSG00000080910	anxiety_cc	C	1171	rs10737679	unconditioned	6.01209e-30	0.941693	2.49162e-31	0.0390077	0.0192996	67.2838	OID30720	no_MHC	UKB
rs187739503	1	196824686	CFHR2	ENSG00000080910	anxiety_cc	C	1186	rs10737686	unconditioned	7.62589e-27	0.940703	3.1863e-28	0.039285	0.0200117	60.1382	OID30720	no_MHC	UKB
rs187739503	1	196824686	CFHR2	ENSG00000080910	anxiety_cc	C	1171	rs1089033	unconditioned	4.08066e-144	0.943968	1.69106e-145	0.039102	0.0169303	330.166	OID30720	no_MHC	UKB
rs187739503	1	196824686	CFHR2	ENSG00000080910	anxiety_cc	C	1178	rs10922192	unconditioned	1.1701e-73	0.943805	4.8692e-75	0.0392582	0.0169372	167.932	OID30720	no_MHC	UKB
rs187739503	1	196824686	CFHR2	ENSG00000080910	anxiety_cc	C	1192	rs111328085	unconditioned	1.23377e-36	0.944038	5.15727e-38	0.039445	0.0165171	82.683	OID30720	no_MHC	UKB
rs187739503	1	196824686	CFHR2	ENSG00000080910	anxiety_cc	C	1170	rs114036234	unconditioned	2.97924e-17	0.829593	1.23777e-18	0.0343305	0.136076	38.0523	OID30720	no_MHC	UKB
rs187739503	1	196824686	CFHR2	ENSG00000080910	anxiety_cc	C	1170	rs114100584	unconditioned	0.00322848	0.913767	0.00013382	0.0378303	0.0450399	5.73574	OID30720	no_MHC	UKB
rs187739503	1	196824686	CFHR2	ENSG00000080910	anxiety_cc	C	1169	rs114176389	unconditioned	1.51779e-05	0.925397	6.28096e-07	0.0382588	0.0363283	11.0957	OID30720	no_MHC	UKB
rs187739503	1	196824686	CFHR2	ENSG00000080910	anxiety_cc	C	1170	rs114851508	unconditioned	9.9512e-21	0.87991	4.1275e-22	0.0364127	0.0836778	46.0566	OID30720	no_MHC	UKB
rs187739503	1	196824686	CFHR2	ENSG00000080910	anxiety_cc	C	1169	rs115060510	unconditioned	0.00110179	0.923715	4.55946e-05	0.0381885	0.0369491	6.81082	OID30720	no_MHC	UKB
rs187739503	1	196824686	CFHR2	ENSG00000080910	anxiety_cc	C	1170	rs12043743	unconditioned	1.27171e-43	0.710132	5.30929e-45	0.0293869	0.260481	98.7708	OID30720	no_MHC	UKB
rs187739503	1	196824686	CFHR2	ENSG00000080910	anxiety_cc	C	1175	rs12736087	unconditioned	3.47715e-60	0.94162	1.44544e-61	0.0391235	0.0192563	136.909	OID30720	no_MHC	UKB
rs187739503	1	196824686	CFHR2	ENSG00000080910	anxiety_cc	C	1192	rs138307921	unconditioned	9.02487e-21	0.943877	3.78879e-22	0.039609	0.0165143	46.1543	OID30720	no_MHC	UKB
rs187739503	1	196824686	CFHR2	ENSG00000080910	anxiety_cc	C	1169	rs138881853	unconditioned	1.45616e-08	0.937127	6.02593e-10	0.0387564	0.0241171	18.0449	OID30720	no_MHC	UKB
rs187739503	1	196824686	CFHR2	ENSG00000080910	anxiety_cc	C	1169	rs141014089	unconditioned	0.000688204	0.933829	2.84795e-05	0.0386172	0.0268368	7.28142	OID30720	no_MHC	UKB
rs187739503	1	196824686	CFHR2	ENSG00000080910	anxiety_cc	C	1171	rs141073581	unconditioned	9.42171e-44	0.886598	3.9158e-45	0.0367717	0.0766307	99.0707	OID30720	no_MHC	UKB
rs187739503	1	196824686	CFHR2	ENSG00000080910	anxiety_cc	C	1169	rs147973159	unconditioned	0.00379398	0.926791	0.000157004	0.0383218	0.0309361	5.57434	OID30720	no_MHC	UKB
rs187739503	1	196824686	CFHR2	ENSG00000080910	anxiety_cc	C	1171	rs1694459	unconditioned	6.9157e-11	0.932758	2.8666e-12	0.0386348	0.0286075	23.3946	OID30720	no_MHC	UKB
rs187739503	1	196824686	CFHR2	ENSG00000080910	anxiety_cc	C	1170	rs17552483	unconditioned	0.000339446	0.905145	1.40609e-05	0.0374368	0.0570644	7.98819	OID30720	no_MHC	UKB
rs187739503	1	196824686	CFHR2	ENSG00000080910	anxiety_cc	C	1171	rs17616291	unconditioned	2.0448e-22	0.93106	8.47684e-24	0.0385673	0.0303729	49.9416	OID30720	no_MHC	UKB
rs187739503	1	196824686	CFHR2	ENSG00000080910	anxiety_cc	C	1178	rs17617973	unconditioned	1.2472e-14	0.942334	5.19026e-16	0.039197	0.0184691	32.0153	OID30720	no_MHC	UKB
rs187739503	1	196824686	CFHR2	ENSG00000080910	anxiety_cc	C	1169	rs183516453	unconditioned	0.00254849	0.929585	0.000105462	0.0384391	0.0293224	5.97225	OID30720	no_MHC	UKB
rs187739503	1	196824686	CFHR2	ENSG00000080910	anxiety_cc	C	1169	rs184080912	unconditioned	2.76641e-08	0.940033	1.1448e-09	0.0388797	0.0210874	17.4031	OID30720	no_MHC	UKB
rs187739503	1	196824686	CFHR2	ENSG00000080910	anxiety_cc	C	1169	rs185840287	unconditioned	0.00858165	0.923545	0.000355129	0.0381891	0.0293288	4.75813	OID30720	no_MHC	UKB
rs187739503	1	196824686	CFHR2	ENSG00000080910	anxiety_cc	C	1170	rs191704319	unconditioned	1.0942e-152	0.941553	4.53032e-154	0.0389637	0.0194837	349.903	OID30720	no_MHC	UKB
rs187739503	1	196824686	CFHR2	ENSG00000080910	anxiety_cc	C	1172	rs2878551	unconditioned	4.15743e-124	0.943735	1.72297e-125	0.0390941	0.017171	284.096	OID30720	no_MHC	UKB
rs187739503	1	196824686	CFHR2	ENSG00000080910	anxiety_cc	C	1170	rs35703353	unconditioned	3.93347e-77	0.926399	1.62926e-78	0.0383365	0.0352649	175.93	OID30720	no_MHC	UKB
rs187739503	1	196824686	CFHR2	ENSG00000080910	anxiety_cc	C	1176	rs3828022	unconditioned	3.09647e-06	0.896124	1.29381e-07	0.0373767	0.0664963	12.6852	OID30720	no_MHC	UKB
rs187739503	1	196824686	CFHR2	ENSG00000080910	anxiety_cc	C	1172	rs41313916	unconditioned	1.72052e-24	0.891787	7.20397e-26	0.037269	0.0709444	54.7194	OID30720	no_MHC	UKB
rs187739503	1	196824686	CFHR2	ENSG00000080910	anxiety_cc	C	1172	rs449847	unconditioned	1.59815e-35	0.935804	6.62855e-37	0.0387884	0.0254079	80.1216	OID30720	no_MHC	UKB
rs187739503	1	196824686	CFHR2	ENSG00000080910	anxiety_cc	C	1172	rs55847636	unconditioned	2.74942e-24	0.809337	1.15648e-25	0.0338862	0.156776	54.2507	OID30720	no_MHC	UKB
rs187739503	1	196824686	CFHR2	ENSG00000080910	anxiety_cc	C	1172	rs61818924	unconditioned	3.31536e-50	0.937474	1.37504e-51	0.038858	0.023668	113.931	OID30720	no_MHC	UKB
rs187739503	1	196824686	CFHR2	ENSG00000080910	anxiety_cc	C	1171	rs61819094	unconditioned	4.73064e-55	0.898543	1.96302e-56	0.0372215	0.0642356	125.088	OID30720	no_MHC	UKB
rs187739503	1	196824686	CFHR2	ENSG00000080910	anxiety_cc	C	1170	rs61819887	unconditioned	3.50201e-09	0.884009	1.45236e-10	0.0365824	0.0794084	19.4699	OID30720	no_MHC	UKB
rs187739503	1	196824686	CFHR2	ENSG00000080910	anxiety_cc	C	1179	rs6428394	unconditioned	1.05284e-76	0.932342	4.38588e-78	0.0388102	0.0288479	174.945	OID30720	no_MHC	UKB
rs187739503	1	196824686	CFHR2	ENSG00000080910	anxiety_cc	C	1169	rs6669247	unconditioned	0.0111203	0.918174	0.000460185	0.0379639	0.0322812	4.49898	OID30720	no_MHC	UKB
rs187739503	1	196824686	CFHR2	ENSG00000080910	anxiety_cc	C	1213	rs6675769	unconditioned	4.13441e-53	0.918616	1.75274e-54	0.0389014	0.0424821	120.618	OID30720	no_MHC	UKB
rs187739503	1	196824686	CFHR2	ENSG00000080910	anxiety_cc	C	1170	rs71524421	unconditioned	5.15783e-234	0.941742	2.13549e-235	0.0389715	0.0192867	537.164	OID30720	no_MHC	UKB
rs187739503	1	196824686	CFHR2	ENSG00000080910	anxiety_cc	C	1172	rs71631857	unconditioned	4.59829e-71	0.924388	1.908e-72	0.038319	0.0372934	161.958	OID30720	no_MHC	UKB
rs187739503	1	196824686	CFHR2	ENSG00000080910	anxiety_cc	C	1177	rs71631868	unconditioned	3.82694e-89	0.939158	1.59543e-90	0.0391313	0.0217106	203.588	OID30720	no_MHC	UKB
rs187739503	1	196824686	CFHR2	ENSG00000080910	anxiety_cc	C	1169	rs72734340	unconditioned	0.00101501	0.903269	4.20036e-05	0.037321	0.0583534	6.89285	OID30720	no_MHC	UKB
rs187739503	1	196824686	CFHR2	ENSG00000080910	anxiety_cc	C	1171	rs72736416	unconditioned	8.18315e-19	0.891482	3.39627e-20	0.0369279	0.0715898	41.647	OID30720	no_MHC	UKB
rs187739503	1	196824686	CFHR2	ENSG00000080910	anxiety_cc	C	1169	rs74550177	unconditioned	1.16753e-07	0.939455	4.83152e-09	0.0388552	0.0216897	15.9632	OID30720	no_MHC	UKB
rs187739503	1	196824686	CFHR2	ENSG00000080910	anxiety_cc	C	1169	rs74670666	unconditioned	7.31393e-08	0.881593	3.02667e-09	0.0364004	0.0820061	16.4309	OID30720	no_MHC	UKB
rs187739503	1	196824686	CFHR2	ENSG00000080910	anxiety_cc	C	1170	rs74940900	unconditioned	0.0158787	0.912498	0.000657745	0.0377652	0.0332001	4.14277	OID30720	no_MHC	UKB
rs187739503	1	196824686	CFHR2	ENSG00000080910	anxiety_cc	C	1171	rs74979069	unconditioned	2.98638e-81	0.888822	1.23955e-82	0.0368179	0.0743598	185.415	OID30720	no_MHC	UKB
rs187739503	1	196824686	CFHR2	ENSG00000080910	anxiety_cc	C	1169	rs76720656	unconditioned	2.28697e-06	0.856948	9.46402e-08	0.0353548	0.107694	12.9883	OID30720	no_MHC	UKB
rs187739503	1	196824686	CFHR2	ENSG00000080910	anxiety_cc	C	1211	rs76886884	unconditioned	2.31732e-150	0.937801	9.87901e-152	0.0399573	0.0222412	344.547	OID30720	no_MHC	UKB
rs187739503	1	196824686	CFHR2	ENSG00000080910	anxiety_cc	C	1169	rs78042598	unconditioned	5.20534e-10	0.911446	2.15409e-11	0.0376669	0.0508866	21.3762	OID30720	no_MHC	UKB
rs187739503	1	196824686	CFHR2	ENSG00000080910	anxiety_cc	C	1175	rs79844463	unconditioned	6.71409e-05	0.923921	2.79173e-06	0.0383792	0.0376294	9.60872	OID30720	no_MHC	UKB
rs187739503	1	196824686	CFHR2	ENSG00000080910	anxiety_cc	C	1170	rs946753	unconditioned	0	0.941207	0	0.0389493	0.0198438	2161.55	OID30720	no_MHC	UKB
rs187739503	1	196824686	CFHR2	ENSG00000080910	asd	C	2099	unconditioned	unconditioned	0	0.813213	0	0.179977	0.00681053	6500.59	OID30720	no_MHC	UKB
rs187739503	1	196824686	CFHR2	ENSG00000080910	asd	C	1465	rs1034162	unconditioned	9.83603e-136	0.833835	1.61073e-136	0.136518	0.0296469	310.866	OID30720	no_MHC	UKB
rs187739503	1	196824686	CFHR2	ENSG00000080910	asd	C	1310	rs10737679	unconditioned	5.46795e-30	0.856527	8.5858e-31	0.134483	0.00898992	67.3786	OID30720	no_MHC	UKB
rs187739503	1	196824686	CFHR2	ENSG00000080910	asd	C	1325	rs10737686	unconditioned	6.94571e-27	0.856871	1.0917e-27	0.134671	0.00845782	60.2317	OID30720	no_MHC	UKB
rs187739503	1	196824686	CFHR2	ENSG00000080910	asd	C	1310	rs1089033	unconditioned	3.70935e-144	0.857741	5.82437e-145	0.134674	0.00758556	330.261	OID30720	no_MHC	UKB
rs187739503	1	196824686	CFHR2	ENSG00000080910	asd	C	1317	rs10922192	unconditioned	1.007e-73	0.812204	1.58445e-74	0.127735	0.0600604	168.082	OID30720	no_MHC	UKB
rs187739503	1	196824686	CFHR2	ENSG00000080910	asd	C	1335	rs111328085	unconditioned	1.67021e-119	0.815967	2.63047e-120	0.128454	0.0555793	273.495	OID30720	no_MHC	UKB
rs187739503	1	196824686	CFHR2	ENSG00000080910	asd	C	1308	rs114036234	unconditioned	0.00336879	0.832868	0.000528896	0.130727	0.0325072	5.6932	OID30720	no_MHC	UKB
rs187739503	1	196824686	CFHR2	ENSG00000080910	asd	C	1309	rs114100584	unconditioned	0.00221433	0.827223	0.000347785	0.129884	0.0403309	6.11281	OID30720	no_MHC	UKB
rs187739503	1	196824686	CFHR2	ENSG00000080910	asd	C	1316	rs114176389	unconditioned	7.1228e-81	0.800538	1.12295e-81	0.126136	0.0733264	184.546	OID30720	no_MHC	UKB
rs187739503	1	196824686	CFHR2	ENSG00000080910	asd	C	1309	rs114851508	unconditioned	9.50602e-21	0.840512	1.49275e-21	0.13196	0.0275285	46.1024	OID30720	no_MHC	UKB
rs187739503	1	196824686	CFHR2	ENSG00000080910	asd	C	1314	rs115060510	unconditioned	5.52815e-33	0.84181	8.69031e-34	0.132307	0.0258824	74.2755	OID30720	no_MHC	UKB
rs187739503	1	196824686	CFHR2	ENSG00000080910	asd	C	1309	rs12043743	unconditioned	1.4679e-43	0.819184	2.30552e-44	0.128611	0.052205	98.6273	OID30720	no_MHC	UKB
rs187739503	1	196824686	CFHR2	ENSG00000080910	asd	C	1314	rs12736087	unconditioned	3.15429e-60	0.85416	4.95421e-61	0.134145	0.0116956	137.006	OID30720	no_MHC	UKB
rs187739503	1	196824686	CFHR2	ENSG00000080910	asd	C	1332	rs138307921	unconditioned	1.66809e-164	0.838935	2.62704e-165	0.132093	0.0289714	377.112	OID30720	no_MHC	UKB
rs187739503	1	196824686	CFHR2	ENSG00000080910	asd	C	1309	rs138881853	unconditioned	1.44494e-87	0.82014	2.26944e-88	0.128761	0.0510991	199.957	OID30720	no_MHC	UKB
rs187739503	1	196824686	CFHR2	ENSG00000080910	asd	C	1309	rs141014089	unconditioned	2.37257e-40	0.836878	3.72581e-41	0.131389	0.0317329	91.2394	OID30720	no_MHC	UKB
rs187739503	1	196824686	CFHR2	ENSG00000080910	asd	C	1310	rs141073581	unconditioned	9.05309e-44	0.851089	1.42171e-44	0.133641	0.01527	99.1106	OID30720	no_MHC	UKB
rs187739503	1	196824686	CFHR2	ENSG00000080910	asd	C	1309	rs147973159	unconditioned	8.74219e-23	0.845909	1.37273e-23	0.132807	0.0212847	50.7913	OID30720	no_MHC	UKB
rs187739503	1	196824686	CFHR2	ENSG00000080910	asd	C	1310	rs1694459	unconditioned	6.3392e-11	0.855257	9.95457e-12	0.134292	0.0104504	23.4817	OID30720	no_MHC	UKB
rs187739503	1	196824686	CFHR2	ENSG00000080910	asd	C	1310	rs17552483	unconditioned	1.17644e-23	0.837907	1.84756e-24	0.13156	0.0305332	52.797	OID30720	no_MHC	UKB
rs187739503	1	196824686	CFHR2	ENSG00000080910	asd	C	1310	rs17616291	unconditioned	1.79638e-22	0.817848	2.82168e-23	0.12841	0.053742	50.0711	OID30720	no_MHC	UKB
rs187739503	1	196824686	CFHR2	ENSG00000080910	asd	C	1317	rs17617973	unconditioned	1.12426e-14	0.849673	1.76834e-15	0.133628	0.0166995	32.1191	OID30720	no_MHC	UKB
rs187739503	1	196824686	CFHR2	ENSG00000080910	asd	C	1308	rs183516453	unconditioned	0.00215692	0.81426	0.000338635	0.127782	0.0554624	6.13907	OID30720	no_MHC	UKB
rs187739503	1	196824686	CFHR2	ENSG00000080910	asd	C	1309	rs184080912	unconditioned	8.71337e-34	0.831143	1.36839e-34	0.130489	0.0383682	76.123	OID30720	no_MHC	UKB
rs187739503	1	196824686	CFHR2	ENSG00000080910	asd	C	1310	rs185840287	unconditioned	1.2771e-23	0.847067	2.00567e-24	0.133011	0.0199218	52.7149	OID30720	no_MHC	UKB
rs187739503	1	196824686	CFHR2	ENSG00000080910	asd	C	1309	rs191704319	unconditioned	9.96191e-153	0.856671	1.56411e-153	0.134496	0.00883282	349.997	OID30720	no_MHC	UKB
rs187739503	1	196824686	CFHR2	ENSG00000080910	asd	C	1311	rs2878551	unconditioned	3.7803e-124	0.857748	5.93605e-125	0.134681	0.00757123	284.191	OID30720	no_MHC	UKB
rs187739503	1	196824686	CFHR2	ENSG00000080910	asd	C	1309	rs35703353	unconditioned	3.59625e-77	0.846757	5.64694e-78	0.13294	0.0203026	176.019	OID30720	no_MHC	UKB
rs187739503	1	196824686	CFHR2	ENSG00000080910	asd	C	1315	rs3828022	unconditioned	2.84661e-06	0.823963	4.48131e-07	0.129667	0.0463665	12.7694	OID30720	no_MHC	UKB
rs187739503	1	196824686	CFHR2	ENSG00000080910	asd	C	1311	rs41313916	unconditioned	1.62569e-24	0.842377	2.55312e-25	0.132269	0.0253539	54.7761	OID30720	no_MHC	UKB
rs187739503	1	196824686	CFHR2	ENSG00000080910	asd	C	1310	rs449847	unconditioned	3.75265e-20	0.827066	5.89481e-21	0.129876	0.0430584	44.7292	OID30720	no_MHC	UKB
rs187739503	1	196824686	CFHR2	ENSG00000080910	asd	C	1311	rs55847636	unconditioned	2.89257e-24	0.851422	4.54258e-25	0.133695	0.014883	54.1999	OID30720	no_MHC	UKB
rs187739503	1	196824686	CFHR2	ENSG00000080910	asd	C	1311	rs61818924	unconditioned	2.9902e-50	0.845579	4.69646e-51	0.132787	0.0216347	114.034	OID30720	no_MHC	UKB
rs187739503	1	196824686	CFHR2	ENSG00000080910	asd	C	1310	rs61819094	unconditioned	4.43146e-55	0.841054	6.95923e-56	0.132053	0.0268931	125.153	OID30720	no_MHC	UKB
rs187739503	1	196824686	CFHR2	ENSG00000080910	asd	C	1309	rs61819887	unconditioned	3.24894e-09	0.820227	5.10282e-10	0.128775	0.0509976	19.5449	OID30720	no_MHC	UKB
rs187739503	1	196824686	CFHR2	ENSG00000080910	asd	C	1318	rs6428394	unconditioned	9.52094e-77	0.842971	1.49791e-77	0.132598	0.0244303	175.046	OID30720	no_MHC	UKB
rs187739503	1	196824686	CFHR2	ENSG00000080910	asd	C	1309	rs6669247	unconditioned	1.91451e-19	0.848235	3.00618e-20	0.133172	0.0185929	43.0997	OID30720	no_MHC	UKB
rs187739503	1	196824686	CFHR2	ENSG00000080910	asd	C	1352	rs6675769	unconditioned	3.86111e-53	0.857978	6.09965e-54	0.135534	0.00648756	120.686	OID30720	no_MHC	UKB
rs187739503	1	196824686	CFHR2	ENSG00000080910	asd	C	1309	rs71524421	unconditioned	4.68181e-234	0.854124	7.35103e-235	0.134097	0.0117792	537.261	OID30720	no_MHC	UKB
rs187739503	1	196824686	CFHR2	ENSG00000080910	asd	C	1311	rs71631857	unconditioned	4.19569e-71	0.842983	6.59e-72	0.132379	0.0246374	162.049	OID30720	no_MHC	UKB
rs187739503	1	196824686	CFHR2	ENSG00000080910	asd	C	1316	rs71631868	unconditioned	3.49167e-89	0.856628	5.48686e-90	0.134603	0.00876882	203.68	OID30720	no_MHC	UKB
rs187739503	1	196824686	CFHR2	ENSG00000080910	asd	C	1309	rs72734340	unconditioned	1.21823e-15	0.844695	1.91294e-16	0.132616	0.022689	34.3414	OID30720	no_MHC	UKB
rs187739503	1	196824686	CFHR2	ENSG00000080910	asd	C	1310	rs72736416	unconditioned	7.76804e-19	0.8463	1.21985e-19	0.132877	0.0208229	41.6991	OID30720	no_MHC	UKB
rs187739503	1	196824686	CFHR2	ENSG00000080910	asd	C	1310	rs74550177	unconditioned	2.18897e-32	0.83804	3.43835e-33	0.131606	0.0303543	72.8993	OID30720	no_MHC	UKB
rs187739503	1	196824686	CFHR2	ENSG00000080910	asd	C	1309	rs74670666	unconditioned	1.66511e-15	0.847993	2.61457e-16	0.133134	0.0188731	34.0289	OID30720	no_MHC	UKB
rs187739503	1	196824686	CFHR2	ENSG00000080910	asd	C	1311	rs74940900	unconditioned	3.02863e-05	0.793685	4.76013e-06	0.124662	0.0816178	10.4048	OID30720	no_MHC	UKB
rs187739503	1	196824686	CFHR2	ENSG00000080910	asd	C	1310	rs74979069	unconditioned	2.856e-81	0.848078	4.48484e-82	0.133157	0.0187648	185.46	OID30720	no_MHC	UKB
rs187739503	1	196824686	CFHR2	ENSG00000080910	asd	C	1309	rs76720656	unconditioned	1.25623e-27	0.843294	1.97262e-28	0.132396	0.0243095	61.9417	OID30720	no_MHC	UKB
rs187739503	1	196824686	CFHR2	ENSG00000080910	asd	C	1350	rs76886884	unconditioned	1.49225e-150	0.603411	2.47386e-151	0.0997373	0.296851	344.987	OID30720	no_MHC	UKB
rs187739503	1	196824686	CFHR2	ENSG00000080910	asd	C	1309	rs78042598	unconditioned	4.05547e-65	0.84477	6.36813e-66	0.132628	0.022602	148.268	OID30720	no_MHC	UKB
rs187739503	1	196824686	CFHR2	ENSG00000080910	asd	C	1315	rs79844463	unconditioned	1.46122e-36	0.434899	2.31772e-37	0.068485	0.496616	82.5138	OID30720	no_MHC	UKB
rs187739503	1	196824686	CFHR2	ENSG00000080910	asd	C	1308	rs946753	unconditioned	1.16034e-39	0.856947	1.82172e-40	0.134531	0.00852137	89.6521	OID30720	no_MHC	UKB
rs187739503	1	196824686	CFHR2	ENSG00000080910	bipolar	C	1646	unconditioned	unconditioned	0	0.897651	0	0.048427	0.0539217	6499.77	OID30720	no_MHC	UKB
rs187739503	1	196824686	CFHR2	ENSG00000080910	bipolar	C	1188	rs1034162	unconditioned	1.10574e-135	0.964992	3.03625e-137	0.0264893	0.00851846	310.748	OID30720	no_MHC	UKB
rs187739503	1	196824686	CFHR2	ENSG00000080910	bipolar	C	1040	rs10737679	unconditioned	5.43741e-30	0.850178	1.42538e-31	0.0221592	0.127663	67.3843	OID30720	no_MHC	UKB
rs187739503	1	196824686	CFHR2	ENSG00000080910	bipolar	C	1055	rs10737686	unconditioned	7.79453e-27	0.959637	2.04915e-28	0.0252133	0.0151498	60.1164	OID30720	no_MHC	UKB
rs187739503	1	196824686	CFHR2	ENSG00000080910	bipolar	C	1039	rs1089033	unconditioned	8.33346e-18	0.949323	2.17204e-19	0.0247173	0.0259593	39.3263	OID30720	no_MHC	UKB
rs187739503	1	196824686	CFHR2	ENSG00000080910	bipolar	C	1047	rs10922192	unconditioned	1.19061e-73	0.961486	3.11215e-75	0.025119	0.013395	167.914	OID30720	no_MHC	UKB
rs187739503	1	196824686	CFHR2	ENSG00000080910	bipolar	C	1063	rs111328085	unconditioned	1.54639e-119	0.95029	4.06798e-121	0.0249739	0.0247359	273.572	OID30720	no_MHC	UKB
rs187739503	1	196824686	CFHR2	ENSG00000080910	bipolar	C	1039	rs114036234	unconditioned	3.45293e-17	0.964151	8.9982e-19	0.0251147	0.010734	37.9047	OID30720	no_MHC	UKB
rs187739503	1	196824686	CFHR2	ENSG00000080910	bipolar	C	1038	rs114100584	unconditioned	0.00520232	0.926914	0.000135513	0.0241011	0.043647	5.25865	OID30720	no_MHC	UKB
rs187739503	1	196824686	CFHR2	ENSG00000080910	bipolar	C	1046	rs114176389	unconditioned	7.80296e-81	0.955975	2.04427e-82	0.0250262	0.0189983	184.455	OID30720	no_MHC	UKB
rs187739503	1	196824686	CFHR2	ENSG00000080910	bipolar	C	1038	rs114851508	unconditioned	0.00601438	0.95172	0.000156665	0.0247735	0.0173359	5.1136	OID30720	no_MHC	UKB
rs187739503	1	196824686	CFHR2	ENSG00000080910	bipolar	C	1044	rs115060510	unconditioned	5.97574e-33	0.952488	1.56409e-34	0.0249078	0.0226044	74.1976	OID30720	no_MHC	UKB
rs187739503	1	196824686	CFHR2	ENSG00000080910	bipolar	C	1039	rs12043743	unconditioned	1.66896e-43	0.944596	4.35283e-45	0.0246053	0.030799	98.499	OID30720	no_MHC	UKB
rs187739503	1	196824686	CFHR2	ENSG00000080910	bipolar	C	1042	rs12736087	unconditioned	1.45989e-36	0.947181	3.82803e-38	0.0248084	0.0280111	82.5147	OID30720	no_MHC	UKB
rs187739503	1	196824686	CFHR2	ENSG00000080910	bipolar	C	1060	rs138307921	unconditioned	1.5543e-164	0.958661	4.07337e-166	0.0251075	0.0162312	377.183	OID30720	no_MHC	UKB
rs187739503	1	196824686	CFHR2	ENSG00000080910	bipolar	C	1039	rs138881853	unconditioned	1.62307e-87	0.963749	4.22973e-89	0.0251042	0.0111469	199.841	OID30720	no_MHC	UKB
rs187739503	1	196824686	CFHR2	ENSG00000080910	bipolar	C	1039	rs141014089	unconditioned	2.68616e-40	0.963861	7.00011e-42	0.0251071	0.011032	91.1153	OID30720	no_MHC	UKB
rs187739503	1	196824686	CFHR2	ENSG00000080910	bipolar	C	1039	rs141073581	unconditioned	2.63136e-28	0.95664	6.85936e-30	0.024919	0.0184408	63.5049	OID30720	no_MHC	UKB
rs187739503	1	196824686	CFHR2	ENSG00000080910	bipolar	C	1039	rs147973159	unconditioned	9.79947e-23	0.96149	2.55399e-24	0.0250454	0.0134644	50.6771	OID30720	no_MHC	UKB
rs187739503	1	196824686	CFHR2	ENSG00000080910	bipolar	C	1038	rs1694459	unconditioned	1.81138e-05	0.963214	4.71838e-07	0.0250786	0.011689	10.9188	OID30720	no_MHC	UKB
rs187739503	1	196824686	CFHR2	ENSG00000080910	bipolar	C	1040	rs17552483	unconditioned	1.14108e-23	0.824898	2.99537e-25	0.0215003	0.153601	52.8275	OID30720	no_MHC	UKB
rs187739503	1	196824686	CFHR2	ENSG00000080910	bipolar	C	1040	rs17616291	unconditioned	1.73938e-22	0.794069	4.57411e-24	0.0206967	0.185234	50.1033	OID30720	no_MHC	UKB
rs187739503	1	196824686	CFHR2	ENSG00000080910	bipolar	C	1047	rs17617973	unconditioned	1.28765e-14	0.966977	3.36503e-16	0.0252625	0.00776062	31.9834	OID30720	no_MHC	UKB
rs187739503	1	196824686	CFHR2	ENSG00000080910	bipolar	C	1039	rs183516453	unconditioned	2.89161e-19	0.910824	7.55304e-21	0.0237258	0.0654502	42.6873	OID30720	no_MHC	UKB
rs187739503	1	196824686	CFHR2	ENSG00000080910	bipolar	C	1038	rs184080912	unconditioned	3.95777e-10	0.957744	1.03094e-11	0.0249305	0.0173254	21.6502	OID30720	no_MHC	UKB
rs187739503	1	196824686	CFHR2	ENSG00000080910	bipolar	C	1039	rs185840287	unconditioned	3.30426e-21	0.938494	8.62016e-23	0.0244464	0.0370598	47.1591	OID30720	no_MHC	UKB
rs187739503	1	196824686	CFHR2	ENSG00000080910	bipolar	C	1038	rs191704319	unconditioned	3.08003e-56	0.959741	8.02301e-58	0.0249845	0.015274	127.82	OID30720	no_MHC	UKB
rs187739503	1	196824686	CFHR2	ENSG00000080910	bipolar	C	1041	rs2878551	unconditioned	4.2194e-124	0.967152	1.10026e-125	0.0252121	0.00763587	284.081	OID30720	no_MHC	UKB
rs187739503	1	196824686	CFHR2	ENSG00000080910	bipolar	C	1038	rs35703353	unconditioned	3.0611e-17	0.959815	7.9737e-19	0.0249865	0.0151987	38.0252	OID30720	no_MHC	UKB
rs187739503	1	196824686	CFHR2	ENSG00000080910	bipolar	C	1045	rs3828022	unconditioned	3.34696e-06	0.964461	8.74248e-08	0.025182	0.0103532	12.6075	OID30720	no_MHC	UKB
rs187739503	1	196824686	CFHR2	ENSG00000080910	bipolar	C	1041	rs41313916	unconditioned	1.80257e-24	0.940579	4.72122e-26	0.0246005	0.0348204	54.6728	OID30720	no_MHC	UKB
rs187739503	1	196824686	CFHR2	ENSG00000080910	bipolar	C	1040	rs449847	unconditioned	1.63414e-35	0.955767	4.26256e-37	0.0249112	0.0193218	80.0994	OID30720	no_MHC	UKB
rs187739503	1	196824686	CFHR2	ENSG00000080910	bipolar	C	1041	rs55847636	unconditioned	3.25563e-24	0.959582	8.50651e-26	0.0250572	0.0153605	54.0817	OID30720	no_MHC	UKB
rs187739503	1	196824686	CFHR2	ENSG00000080910	bipolar	C	1039	rs61818924	unconditioned	2.06514e-09	0.96884	5.3826e-11	0.0252461	0.00591404	19.9981	OID30720	no_MHC	UKB
rs187739503	1	196824686	CFHR2	ENSG00000080910	bipolar	C	1040	rs61819094	unconditioned	4.9946e-55	0.965337	1.30229e-56	0.0251606	0.00950261	125.034	OID30720	no_MHC	UKB
rs187739503	1	196824686	CFHR2	ENSG00000080910	bipolar	C	1039	rs61819887	unconditioned	3.82732e-09	0.963465	9.97414e-11	0.0250968	0.0114378	19.3811	OID30720	no_MHC	UKB
rs187739503	1	196824686	CFHR2	ENSG00000080910	bipolar	C	1046	rs6428394	unconditioned	9.72275e-10	0.954879	2.54009e-11	0.0249262	0.020195	20.7514	OID30720	no_MHC	UKB
rs187739503	1	196824686	CFHR2	ENSG00000080910	bipolar	C	1039	rs6669247	unconditioned	2.12123e-19	0.958503	5.52915e-21	0.0249676	0.0165292	42.9971	OID30720	no_MHC	UKB
rs187739503	1	196824686	CFHR2	ENSG00000080910	bipolar	C	1080	rs6675769	unconditioned	4.23838e-53	0.939523	1.13331e-54	0.0250868	0.0353906	120.593	OID30720	no_MHC	UKB
rs187739503	1	196824686	CFHR2	ENSG00000080910	bipolar	C	1038	rs71524421	unconditioned	1.56501e-15	0.950935	4.07662e-17	0.0247461	0.0243192	34.0909	OID30720	no_MHC	UKB
rs187739503	1	196824686	CFHR2	ENSG00000080910	bipolar	C	1041	rs71631857	unconditioned	4.70224e-71	0.956978	1.22729e-72	0.0249593	0.0180624	161.936	OID30720	no_MHC	UKB
rs187739503	1	196824686	CFHR2	ENSG00000080910	bipolar	C	1045	rs71631868	unconditioned	5.93021e-17	0.964424	1.54761e-18	0.0251582	0.0104181	37.3639	OID30720	no_MHC	UKB
rs187739503	1	196824686	CFHR2	ENSG00000080910	bipolar	C	1039	rs72734340	unconditioned	1.3827e-15	0.963241	3.60341e-17	0.025091	0.0116685	34.2147	OID30720	no_MHC	UKB
rs187739503	1	196824686	CFHR2	ENSG00000080910	bipolar	C	1040	rs72736416	unconditioned	8.87675e-19	0.965969	2.31446e-20	0.0251771	0.00885421	41.5657	OID30720	no_MHC	UKB
rs187739503	1	196824686	CFHR2	ENSG00000080910	bipolar	C	1040	rs74550177	unconditioned	2.41613e-32	0.954593	6.30425e-34	0.024887	0.0205196	72.8006	OID30720	no_MHC	UKB
rs187739503	1	196824686	CFHR2	ENSG00000080910	bipolar	C	1039	rs74670666	unconditioned	1.87678e-15	0.959914	4.89167e-17	0.0250043	0.0150818	33.9092	OID30720	no_MHC	UKB
rs187739503	1	196824686	CFHR2	ENSG00000080910	bipolar	C	1040	rs74940900	unconditioned	3.64056e-05	0.95136	9.49789e-07	0.0247963	0.0238059	10.2208	OID30720	no_MHC	UKB
rs187739503	1	196824686	CFHR2	ENSG00000080910	bipolar	C	1040	rs74979069	unconditioned	3.06356e-81	0.959387	7.98991e-83	0.0250056	0.0156076	185.39	OID30720	no_MHC	UKB
rs187739503	1	196824686	CFHR2	ENSG00000080910	bipolar	C	1039	rs76720656	unconditioned	1.38937e-27	0.944731	3.6236e-29	0.0246088	0.0306607	61.8409	OID30720	no_MHC	UKB
rs187739503	1	196824686	CFHR2	ENSG00000080910	bipolar	C	1074	rs76886884	unconditioned	2.34612e-150	0.966817	6.2049e-152	0.0255622	0.00762116	344.535	OID30720	no_MHC	UKB
rs187739503	1	196824686	CFHR2	ENSG00000080910	bipolar	C	1039	rs78042598	unconditioned	4.46067e-65	0.960443	1.16261e-66	0.0250181	0.0145389	148.173	OID30720	no_MHC	UKB
rs187739503	1	196824686	CFHR2	ENSG00000080910	bipolar	C	1044	rs79844463	unconditioned	3.11465e-36	0.955459	8.13777e-38	0.0249441	0.0195969	81.7569	OID30720	no_MHC	UKB
rs187739503	1	196824686	CFHR2	ENSG00000080910	bipolar	C	1038	rs946753	unconditioned	1.30126e-39	0.958232	3.3896e-41	0.0249437	0.0168245	89.5375	OID30720	no_MHC	UKB
rs187739503	1	196824686	CFHR2	ENSG00000080910	bipolar_noukb	C	1642	unconditioned	unconditioned	0	0.882209	0	0.0567396	0.0610515	6499.78	OID30720	no_MHC	UKB
rs187739503	1	196824686	CFHR2	ENSG00000080910	bipolar_noukb	C	1188	rs1034162	unconditioned	1.10336e-135	0.962917	3.28736e-137	0.0286809	0.00840235	310.751	OID30720	no_MHC	UKB
rs187739503	1	196824686	CFHR2	ENSG00000080910	bipolar_noukb	C	1040	rs10737679	unconditioned	5.29561e-30	0.828007	1.5129e-31	0.0235069	0.148486	67.4107	OID30720	no_MHC	UKB
rs187739503	1	196824686	CFHR2	ENSG00000080910	bipolar_noukb	C	1055	rs10737686	unconditioned	7.77501e-27	0.957235	2.22512e-28	0.0273796	0.0153857	60.1189	OID30720	no_MHC	UKB
rs187739503	1	196824686	CFHR2	ENSG00000080910	bipolar_noukb	C	1039	rs1089033	unconditioned	8.30826e-18	0.946453	2.35869e-19	0.0268428	0.0267042	39.3293	OID30720	no_MHC	UKB
rs187739503	1	196824686	CFHR2	ENSG00000080910	bipolar_noukb	C	1047	rs10922192	unconditioned	1.18672e-73	0.958345	3.37813e-75	0.0272659	0.0143886	167.918	OID30720	no_MHC	UKB
rs187739503	1	196824686	CFHR2	ENSG00000080910	bipolar_noukb	C	1063	rs111328085	unconditioned	1.53753e-119	0.944844	4.40472e-121	0.0270399	0.0281157	273.577	OID30720	no_MHC	UKB
rs187739503	1	196824686	CFHR2	ENSG00000080910	bipolar_noukb	C	1039	rs114036234	unconditioned	3.44489e-17	0.961906	9.77794e-19	0.0272919	0.0108017	37.9071	OID30720	no_MHC	UKB
rs187739503	1	196824686	CFHR2	ENSG00000080910	bipolar_noukb	C	1038	rs114100584	unconditioned	0.00521051	0.928373	0.000147836	0.0263005	0.0399684	5.25708	OID30720	no_MHC	UKB
rs187739503	1	196824686	CFHR2	ENSG00000080910	bipolar_noukb	C	1046	rs114176389	unconditioned	7.79089e-81	0.954497	2.22202e-82	0.0272047	0.018298	184.456	OID30720	no_MHC	UKB
rs187739503	1	196824686	CFHR2	ENSG00000080910	bipolar_noukb	C	1038	rs114851508	unconditioned	0.00600582	0.950366	0.000170401	0.0269479	0.0165097	5.11503	OID30720	no_MHC	UKB
rs187739503	1	196824686	CFHR2	ENSG00000080910	bipolar_noukb	C	1044	rs115060510	unconditioned	5.94137e-33	0.947009	1.69393e-34	0.0269739	0.0260171	74.2034	OID30720	no_MHC	UKB
rs187739503	1	196824686	CFHR2	ENSG00000080910	bipolar_noukb	C	1039	rs12043743	unconditioned	1.66267e-43	0.941036	4.72314e-45	0.0266997	0.0322638	98.5027	OID30720	no_MHC	UKB
rs187739503	1	196824686	CFHR2	ENSG00000080910	bipolar_noukb	C	1042	rs12736087	unconditioned	1.44979e-36	0.940627	4.14206e-38	0.0268412	0.0325322	82.5216	OID30720	no_MHC	UKB
rs187739503	1	196824686	CFHR2	ENSG00000080910	bipolar_noukb	C	1060	rs138307921	unconditioned	1.54761e-164	0.954534	4.41646e-166	0.0272216	0.0182448	377.187	OID30720	no_MHC	UKB
rs187739503	1	196824686	CFHR2	ENSG00000080910	bipolar_noukb	C	1039	rs138881853	unconditioned	1.61928e-87	0.961497	4.59622e-89	0.0272803	0.0112223	199.843	OID30720	no_MHC	UKB
rs187739503	1	196824686	CFHR2	ENSG00000080910	bipolar_noukb	C	1039	rs141014089	unconditioned	2.67994e-40	0.961629	7.60679e-42	0.027284	0.0110871	91.1176	OID30720	no_MHC	UKB
rs187739503	1	196824686	CFHR2	ENSG00000080910	bipolar_noukb	C	1039	rs141073581	unconditioned	2.62449e-28	0.954143	7.45154e-30	0.0270716	0.0187855	63.5075	OID30720	no_MHC	UKB
rs187739503	1	196824686	CFHR2	ENSG00000080910	bipolar_noukb	C	1039	rs147973159	unconditioned	9.77521e-23	0.959111	2.77488e-24	0.0272125	0.0136769	50.6796	OID30720	no_MHC	UKB
rs187739503	1	196824686	CFHR2	ENSG00000080910	bipolar_noukb	C	1038	rs1694459	unconditioned	1.80588e-05	0.960284	5.12375e-07	0.0272334	0.0124636	10.9219	OID30720	no_MHC	UKB
rs187739503	1	196824686	CFHR2	ENSG00000080910	bipolar_noukb	C	1040	rs17552483	unconditioned	1.17755e-23	0.851266	3.36026e-25	0.0241672	0.124566	52.796	OID30720	no_MHC	UKB
rs187739503	1	196824686	CFHR2	ENSG00000080910	bipolar_noukb	C	1040	rs17616291	unconditioned	1.62954e-22	0.743924	4.67766e-24	0.0211197	0.234957	50.1686	OID30720	no_MHC	UKB
rs187739503	1	196824686	CFHR2	ENSG00000080910	bipolar_noukb	C	1047	rs17617973	unconditioned	1.28494e-14	0.964945	3.6568e-16	0.0274537	0.00760148	31.9855	OID30720	no_MHC	UKB
rs187739503	1	196824686	CFHR2	ENSG00000080910	bipolar_noukb	C	1039	rs183516453	unconditioned	2.88256e-19	0.907973	8.19959e-21	0.0257615	0.0662652	42.6904	OID30720	no_MHC	UKB
rs187739503	1	196824686	CFHR2	ENSG00000080910	bipolar_noukb	C	1038	rs184080912	unconditioned	3.94894e-10	0.955607	1.12042e-11	0.0270958	0.0172976	21.6524	OID30720	no_MHC	UKB
rs187739503	1	196824686	CFHR2	ENSG00000080910	bipolar_noukb	C	1039	rs185840287	unconditioned	3.30867e-21	0.939745	9.39941e-23	0.0266631	0.0335915	47.1577	OID30720	no_MHC	UKB
rs187739503	1	196824686	CFHR2	ENSG00000080910	bipolar_noukb	C	1038	rs191704319	unconditioned	3.06891e-56	0.956276	8.70731e-58	0.0271155	0.0166086	127.823	OID30720	no_MHC	UKB
rs187739503	1	196824686	CFHR2	ENSG00000080910	bipolar_noukb	C	1041	rs2878551	unconditioned	4.21056e-124	0.965127	1.1958e-125	0.0274022	0.00747107	284.083	OID30720	no_MHC	UKB
rs187739503	1	196824686	CFHR2	ENSG00000080910	bipolar_noukb	C	1038	rs35703353	unconditioned	3.05574e-17	0.958134	8.66994e-19	0.0271701	0.0146962	38.0269	OID30720	no_MHC	UKB
rs187739503	1	196824686	CFHR2	ENSG00000080910	bipolar_noukb	C	1045	rs3828022	unconditioned	3.33873e-06	0.962091	9.49734e-08	0.027357	0.0105487	12.6099	OID30720	no_MHC	UKB
rs187739503	1	196824686	CFHR2	ENSG00000080910	bipolar_noukb	C	1041	rs41313916	unconditioned	1.78668e-24	0.932288	5.09853e-26	0.026563	0.0411488	54.6817	OID30720	no_MHC	UKB
rs187739503	1	196824686	CFHR2	ENSG00000080910	bipolar_noukb	C	1040	rs449847	unconditioned	1.62903e-35	0.952779	4.62822e-37	0.0270491	0.0201716	80.1025	OID30720	no_MHC	UKB
rs187739503	1	196824686	CFHR2	ENSG00000080910	bipolar_noukb	C	1041	rs55847636	unconditioned	3.24395e-24	0.95614	9.23238e-26	0.0271954	0.0166647	54.0852	OID30720	no_MHC	UKB
rs187739503	1	196824686	CFHR2	ENSG00000080910	bipolar_noukb	C	1039	rs61818924	unconditioned	2.06012e-09	0.966487	5.84861e-11	0.0274322	0.00608128	20.0005	OID30720	no_MHC	UKB
rs187739503	1	196824686	CFHR2	ENSG00000080910	bipolar_noukb	C	1040	rs61819094	unconditioned	4.98297e-55	0.963089	1.41514e-56	0.0273418	0.00956894	125.036	OID30720	no_MHC	UKB
rs187739503	1	196824686	CFHR2	ENSG00000080910	bipolar_noukb	C	1039	rs61819887	unconditioned	3.81927e-09	0.961438	1.08408e-10	0.0272786	0.0112831	19.3832	OID30720	no_MHC	UKB
rs187739503	1	196824686	CFHR2	ENSG00000080910	bipolar_noukb	C	1046	rs6428394	unconditioned	9.69289e-10	0.951947	2.75773e-11	0.0270629	0.0209904	20.7545	OID30720	no_MHC	UKB
rs187739503	1	196824686	CFHR2	ENSG00000080910	bipolar_noukb	C	1039	rs6669247	unconditioned	2.11574e-19	0.956022	6.00665e-21	0.0271249	0.0168534	42.9997	OID30720	no_MHC	UKB
rs187739503	1	196824686	CFHR2	ENSG00000080910	bipolar_noukb	C	1080	rs6675769	unconditioned	4.19645e-53	0.930227	1.22264e-54	0.0270596	0.042713	120.603	OID30720	no_MHC	UKB
rs187739503	1	196824686	CFHR2	ENSG00000080910	bipolar_noukb	C	1038	rs71524421	unconditioned	1.55613e-15	0.945537	4.41515e-17	0.0267998	0.0276631	34.0966	OID30720	no_MHC	UKB
rs187739503	1	196824686	CFHR2	ENSG00000080910	bipolar_noukb	C	1041	rs71631857	unconditioned	4.67711e-71	0.951865	1.32979e-72	0.0270422	0.0210932	161.941	OID30720	no_MHC	UKB
rs187739503	1	196824686	CFHR2	ENSG00000080910	bipolar_noukb	C	1045	rs71631868	unconditioned	5.91759e-17	0.962371	1.68193e-18	0.0273427	0.0102863	37.366	OID30720	no_MHC	UKB
rs187739503	1	196824686	CFHR2	ENSG00000080910	bipolar_noukb	C	1039	rs72734340	unconditioned	1.37938e-15	0.960924	3.91536e-17	0.027264	0.0118118	34.2171	OID30720	no_MHC	UKB
rs187739503	1	196824686	CFHR2	ENSG00000080910	bipolar_noukb	C	1040	rs72736416	unconditioned	8.85642e-19	0.963756	2.51513e-20	0.0273607	0.00888316	41.568	OID30720	no_MHC	UKB
rs187739503	1	196824686	CFHR2	ENSG00000080910	bipolar_noukb	C	1040	rs74550177	unconditioned	2.41208e-32	0.952991	6.85397e-34	0.0270595	0.0199494	72.8022	OID30720	no_MHC	UKB
rs187739503	1	196824686	CFHR2	ENSG00000080910	bipolar_noukb	C	1039	rs74670666	unconditioned	1.87167e-15	0.957302	5.31346e-17	0.0271612	0.0155365	33.9119	OID30720	no_MHC	UKB
rs187739503	1	196824686	CFHR2	ENSG00000080910	bipolar_noukb	C	1040	rs74940900	unconditioned	3.65653e-05	0.955534	1.03874e-06	0.0271272	0.0173014	10.2164	OID30720	no_MHC	UKB
rs187739503	1	196824686	CFHR2	ENSG00000080910	bipolar_noukb	C	1040	rs74979069	unconditioned	3.05434e-81	0.9565	8.67641e-83	0.0271547	0.0163457	185.393	OID30720	no_MHC	UKB
rs187739503	1	196824686	CFHR2	ENSG00000080910	bipolar_noukb	C	1039	rs76720656	unconditioned	1.39622e-27	0.949388	3.96492e-29	0.0269367	0.0236757	61.836	OID30720	no_MHC	UKB
rs187739503	1	196824686	CFHR2	ENSG00000080910	bipolar_noukb	C	1074	rs76886884	unconditioned	2.34134e-150	0.964846	6.74127e-152	0.0277728	0.00738088	344.537	OID30720	no_MHC	UKB
rs187739503	1	196824686	CFHR2	ENSG00000080910	bipolar_noukb	C	1039	rs78042598	unconditioned	4.45195e-65	0.958566	1.2638e-66	0.0271971	0.0142365	148.175	OID30720	no_MHC	UKB
rs187739503	1	196824686	CFHR2	ENSG00000080910	bipolar_noukb	C	1044	rs79844463	unconditioned	3.10978e-36	0.953966	8.84682e-38	0.0271198	0.0189144	81.7585	OID30720	no_MHC	UKB
rs187739503	1	196824686	CFHR2	ENSG00000080910	bipolar_noukb	C	1038	rs946753	unconditioned	1.29673e-39	0.954894	3.67917e-41	0.0270749	0.0180312	89.541	OID30720	no_MHC	UKB
rs187739503	1	196824686	CFHR2	ENSG00000080910	depression_Als_noukb_included	C	1556	unconditioned	unconditioned	0	0.556965	0	0.424376	0.0186597	6500.22	OID30720	no_MHC	UKB
rs187739503	1	196824686	CFHR2	ENSG00000080910	depression_Als_noukb_included	C	1177	rs1034162	unconditioned	6.57416e-136	0.573804	4.84788e-136	0.423129	0.00306685	311.268	OID30720	no_MHC	UKB
rs187739503	1	196824686	CFHR2	ENSG00000080910	depression_Als_noukb_included	C	1030	rs10737679	unconditioned	3.44662e-30	0.5389	2.53919e-30	0.396954	0.0641455	67.8402	OID30720	no_MHC	UKB
rs187739503	1	196824686	CFHR2	ENSG00000080910	depression_Als_noukb_included	C	1045	rs10737686	unconditioned	4.63089e-27	0.570137	3.41239e-27	0.420111	0.00975274	60.637	OID30720	no_MHC	UKB
rs187739503	1	196824686	CFHR2	ENSG00000080910	depression_Als_noukb_included	C	1029	rs1089033	unconditioned	5.04726e-18	0.574958	3.71781e-18	0.423513	0.00152849	39.8277	OID30720	no_MHC	UKB
rs187739503	1	196824686	CFHR2	ENSG00000080910	depression_Als_noukb_included	C	1037	rs10922192	unconditioned	7.11499e-74	0.574579	5.24125e-74	0.42326	0.00216126	168.429	OID30720	no_MHC	UKB
rs187739503	1	196824686	CFHR2	ENSG00000080910	depression_Als_noukb_included	C	1053	rs111328085	unconditioned	9.26464e-120	0.569241	6.82893e-120	0.419574	0.011185	274.084	OID30720	no_MHC	UKB
rs187739503	1	196824686	CFHR2	ENSG00000080910	depression_Als_noukb_included	C	1028	rs114036234	unconditioned	0.00298412	0.543053	0.00219809	0.399959	0.0518054	5.81445	OID30720	no_MHC	UKB
rs187739503	1	196824686	CFHR2	ENSG00000080910	depression_Als_noukb_included	C	1028	rs114100584	unconditioned	0.00327896	0.564515	0.00241527	0.415806	0.0139856	5.72023	OID30720	no_MHC	UKB
rs187739503	1	196824686	CFHR2	ENSG00000080910	depression_Als_noukb_included	C	1033	rs114176389	unconditioned	6.13336e-80	0.571575	4.51816e-80	0.421046	0.00737982	182.393	OID30720	no_MHC	UKB
rs187739503	1	196824686	CFHR2	ENSG00000080910	depression_Als_noukb_included	C	1028	rs114851508	unconditioned	0.00367926	0.566642	0.00271013	0.417377	0.00959111	5.60504	OID30720	no_MHC	UKB
rs187739503	1	196824686	CFHR2	ENSG00000080910	depression_Als_noukb_included	C	1033	rs115060510	unconditioned	1.77635e-31	0.565507	1.30886e-31	0.416661	0.0178314	70.8056	OID30720	no_MHC	UKB
rs187739503	1	196824686	CFHR2	ENSG00000080910	depression_Als_noukb_included	C	1029	rs12043743	unconditioned	9.21745e-44	0.521709	6.7912e-44	0.384289	0.0940026	99.0926	OID30720	no_MHC	UKB
rs187739503	1	196824686	CFHR2	ENSG00000080910	depression_Als_noukb_included	C	1031	rs12736087	unconditioned	8.82785e-37	0.572846	6.50331e-37	0.422	0.00515417	83.0177	OID30720	no_MHC	UKB
rs187739503	1	196824686	CFHR2	ENSG00000080910	depression_Als_noukb_included	C	1050	rs138307921	unconditioned	9.27911e-165	0.572651	6.83822e-165	0.422008	0.00534008	377.699	OID30720	no_MHC	UKB
rs187739503	1	196824686	CFHR2	ENSG00000080910	depression_Als_noukb_included	C	1029	rs138881853	unconditioned	9.60607e-88	0.570463	7.07595e-88	0.420201	0.00933612	200.365	OID30720	no_MHC	UKB
rs187739503	1	196824686	CFHR2	ENSG00000080910	depression_Als_noukb_included	C	1029	rs141014089	unconditioned	1.57586e-40	0.565485	1.16082e-40	0.416535	0.0179801	91.6486	OID30720	no_MHC	UKB
rs187739503	1	196824686	CFHR2	ENSG00000080910	depression_Als_noukb_included	C	1029	rs141073581	unconditioned	1.576e-28	0.572978	1.16089e-28	0.422054	0.00496751	64.0175	OID30720	no_MHC	UKB
rs187739503	1	196824686	CFHR2	ENSG00000080910	depression_Als_noukb_included	C	1029	rs147973159	unconditioned	5.83113e-23	0.572153	4.29526e-23	0.421446	0.00640062	51.1962	OID30720	no_MHC	UKB
rs187739503	1	196824686	CFHR2	ENSG00000080910	depression_Als_noukb_included	C	1028	rs1694459	unconditioned	1.08018e-05	0.574066	7.95654e-06	0.422852	0.00306405	11.4358	OID30720	no_MHC	UKB
rs187739503	1	196824686	CFHR2	ENSG00000080910	depression_Als_noukb_included	C	1030	rs17552483	unconditioned	7.70191e-24	0.556804	5.67369e-24	0.410142	0.0330537	53.2206	OID30720	no_MHC	UKB
rs187739503	1	196824686	CFHR2	ENSG00000080910	depression_Als_noukb_included	C	1030	rs17616291	unconditioned	1.25758e-22	0.574121	9.26341e-23	0.422898	0.00298089	50.4277	OID30720	no_MHC	UKB
rs187739503	1	196824686	CFHR2	ENSG00000080910	depression_Als_noukb_included	C	1037	rs17617973	unconditioned	7.65582e-15	0.574915	5.63964e-15	0.423508	0.0015771	32.5033	OID30720	no_MHC	UKB
rs187739503	1	196824686	CFHR2	ENSG00000080910	depression_Als_noukb_included	C	1028	rs183516453	unconditioned	0.00199342	0.557672	0.00146835	0.410751	0.0281158	6.2179	OID30720	no_MHC	UKB
rs187739503	1	196824686	CFHR2	ENSG00000080910	depression_Als_noukb_included	C	1028	rs184080912	unconditioned	1.62505e-08	0.554042	1.197e-08	0.408068	0.0378906	17.9351	OID30720	no_MHC	UKB
rs187739503	1	196824686	CFHR2	ENSG00000080910	depression_Als_noukb_included	C	1028	rs185840287	unconditioned	4.10416e-07	0.571547	3.02311e-07	0.420992	0.00746005	14.7061	OID30720	no_MHC	UKB
rs187739503	1	196824686	CFHR2	ENSG00000080910	depression_Als_noukb_included	C	1028	rs191704319	unconditioned	1.30893e-56	0.407863	9.6415e-57	0.300138	0.291999	128.676	OID30720	no_MHC	UKB
rs187739503	1	196824686	CFHR2	ENSG00000080910	depression_Als_noukb_included	C	1031	rs2878551	unconditioned	1.20987e-124	0.277329	8.97209e-125	0.205143	0.517528	285.33	OID30720	no_MHC	UKB
rs187739503	1	196824686	CFHR2	ENSG00000080910	depression_Als_noukb_included	C	1028	rs35703353	unconditioned	1.46351e-17	0.458879	1.07801e-17	0.337805	0.203316	38.7631	OID30720	no_MHC	UKB
rs187739503	1	196824686	CFHR2	ENSG00000080910	depression_Als_noukb_included	C	1035	rs3828022	unconditioned	1.99219e-06	0.574001	1.46751e-06	0.422826	0.00316968	13.1263	OID30720	no_MHC	UKB
rs187739503	1	196824686	CFHR2	ENSG00000080910	depression_Als_noukb_included	C	1030	rs41313916	unconditioned	1.09946e-24	0.573712	8.10461e-25	0.422905	0.00338309	55.1672	OID30720	no_MHC	UKB
rs187739503	1	196824686	CFHR2	ENSG00000080910	depression_Als_noukb_included	C	1029	rs449847	unconditioned	5.07096e-21	0.104473	3.73527e-21	0.0761354	0.819392	46.7308	OID30720	no_MHC	UKB
rs187739503	1	196824686	CFHR2	ENSG00000080910	depression_Als_noukb_included	C	1031	rs55847636	unconditioned	1.76487e-24	0.52019	1.30166e-24	0.383563	0.0962471	54.694	OID30720	no_MHC	UKB
rs187739503	1	196824686	CFHR2	ENSG00000080910	depression_Als_noukb_included	C	1029	rs61818924	unconditioned	1.22407e-09	0.574248	9.01649e-10	0.422989	0.00276349	20.5211	OID30720	no_MHC	UKB
rs187739503	1	196824686	CFHR2	ENSG00000080910	depression_Als_noukb_included	C	1030	rs61819094	unconditioned	2.97129e-55	0.574309	2.18867e-55	0.423036	0.00265567	125.553	OID30720	no_MHC	UKB
rs187739503	1	196824686	CFHR2	ENSG00000080910	depression_Als_noukb_included	C	1029	rs61819887	unconditioned	2.25839e-09	0.568506	1.66357e-09	0.41876	0.0127336	19.9086	OID30720	no_MHC	UKB
rs187739503	1	196824686	CFHR2	ENSG00000080910	depression_Als_noukb_included	C	1036	rs6428394	unconditioned	5.82427e-10	0.572019	4.29041e-10	0.421368	0.00661251	21.2638	OID30720	no_MHC	UKB
rs187739503	1	196824686	CFHR2	ENSG00000080910	depression_Als_noukb_included	C	1029	rs6669247	unconditioned	1.26859e-19	0.573259	9.3445e-20	0.422261	0.00447956	43.5112	OID30720	no_MHC	UKB
rs187739503	1	196824686	CFHR2	ENSG00000080910	depression_Als_noukb_included	C	1069	rs6675769	unconditioned	2.59173e-53	0.574505	1.91069e-53	0.423538	0.00195737	121.085	OID30720	no_MHC	UKB
rs187739503	1	196824686	CFHR2	ENSG00000080910	depression_Als_noukb_included	C	1028	rs71524421	unconditioned	2.9504e-10	0.538645	2.17325e-10	0.396699	0.0646558	21.9439	OID30720	no_MHC	UKB
rs187739503	1	196824686	CFHR2	ENSG00000080910	depression_Als_noukb_included	C	1031	rs71631857	unconditioned	2.81546e-71	0.57301	2.07392e-71	0.422084	0.0049058	162.448	OID30720	no_MHC	UKB
rs187739503	1	196824686	CFHR2	ENSG00000080910	depression_Als_noukb_included	C	1035	rs71631868	unconditioned	3.51824e-17	0.572161	2.59163e-17	0.421463	0.00637596	37.886	OID30720	no_MHC	UKB
rs187739503	1	196824686	CFHR2	ENSG00000080910	depression_Als_noukb_included	C	1029	rs72734340	unconditioned	8.22712e-16	0.573132	6.06014e-16	0.422167	0.00470094	34.7339	OID30720	no_MHC	UKB
rs187739503	1	196824686	CFHR2	ENSG00000080910	depression_Als_noukb_included	C	1030	rs72736416	unconditioned	5.27109e-19	0.573598	3.88272e-19	0.422513	0.0038893	42.0869	OID30720	no_MHC	UKB
rs187739503	1	196824686	CFHR2	ENSG00000080910	depression_Als_noukb_included	C	1029	rs74550177	unconditioned	7.73866e-32	0.558384	5.70101e-32	0.411327	0.0302888	71.6365	OID30720	no_MHC	UKB
rs187739503	1	196824686	CFHR2	ENSG00000080910	depression_Als_noukb_included	C	1029	rs74670666	unconditioned	1.12014e-15	0.572923	8.25098e-16	0.422013	0.00506454	34.4253	OID30720	no_MHC	UKB
rs187739503	1	196824686	CFHR2	ENSG00000080910	depression_Als_noukb_included	C	1030	rs74940900	unconditioned	2.16118e-05	0.564756	1.592e-05	0.415999	0.0192071	10.7423	OID30720	no_MHC	UKB
rs187739503	1	196824686	CFHR2	ENSG00000080910	depression_Als_noukb_included	C	1030	rs74979069	unconditioned	1.82579e-81	0.571851	1.3449e-81	0.421226	0.0069233	185.907	OID30720	no_MHC	UKB
rs187739503	1	196824686	CFHR2	ENSG00000080910	depression_Als_noukb_included	C	1029	rs76720656	unconditioned	8.41877e-28	0.572473	6.20132e-28	0.421682	0.00584576	62.3419	OID30720	no_MHC	UKB
rs187739503	1	196824686	CFHR2	ENSG00000080910	depression_Als_noukb_included	C	1063	rs76886884	unconditioned	1.34397e-150	0.553873	9.92152e-151	0.408846	0.0372806	345.092	OID30720	no_MHC	UKB
rs187739503	1	196824686	CFHR2	ENSG00000080910	depression_Als_noukb_included	C	1029	rs78042598	unconditioned	2.66233e-65	0.57329	1.96108e-65	0.422283	0.00442673	148.689	OID30720	no_MHC	UKB
rs187739503	1	196824686	CFHR2	ENSG00000080910	depression_Als_noukb_included	C	1034	rs79844463	unconditioned	1.85777e-36	0.569943	1.37004e-36	0.420302	0.00975439	82.2737	OID30720	no_MHC	UKB
rs187739503	1	196824686	CFHR2	ENSG00000080910	depression_Als_noukb_included	C	1028	rs946753	unconditioned	5.8542e-40	0.431091	4.31218e-40	0.317289	0.25162	90.3362	OID30720	no_MHC	UKB
rs187739503	1	196824686	CFHR2	ENSG00000080910	depression_Als_ukb_included	C	1582	unconditioned	unconditioned	0	0.943987	0	0.0433899	0.0126234	6499.64	OID30720	no_MHC	UKB
rs187739503	1	196824686	CFHR2	ENSG00000080910	depression_Als_ukb_included	C	1153	rs1034162	unconditioned	1.10695e-135	0.967157	3.3331e-137	0.029118	0.00372448	310.747	OID30720	no_MHC	UKB
rs187739503	1	196824686	CFHR2	ENSG00000080910	depression_Als_ukb_included	C	1005	rs10737679	unconditioned	6.02899e-30	0.942618	1.78236e-31	0.0278372	0.0295444	67.281	OID30720	no_MHC	UKB
rs187739503	1	196824686	CFHR2	ENSG00000080910	depression_Als_ukb_included	C	1020	rs10737686	unconditioned	7.80141e-27	0.960419	2.31853e-28	0.028532	0.0110492	60.1155	OID30720	no_MHC	UKB
rs187739503	1	196824686	CFHR2	ENSG00000080910	depression_Als_ukb_included	C	1004	rs1089033	unconditioned	8.50787e-18	0.968978	2.51253e-19	0.0286133	0.00240855	39.3055	OID30720	no_MHC	UKB
rs187739503	1	196824686	CFHR2	ENSG00000080910	depression_Als_ukb_included	C	1012	rs10922192	unconditioned	1.20032e-73	0.96936	3.54746e-75	0.0286468	0.0019929	167.906	OID30720	no_MHC	UKB
rs187739503	1	196824686	CFHR2	ENSG00000080910	depression_Als_ukb_included	C	1028	rs111328085	unconditioned	1.54751e-119	0.958185	4.65005e-121	0.0287791	0.0130364	273.571	OID30720	no_MHC	UKB
rs187739503	1	196824686	CFHR2	ENSG00000080910	depression_Als_ukb_included	C	1004	rs114036234	unconditioned	3.44584e-17	0.962258	1.01782e-18	0.0284136	0.00932819	37.9068	OID30720	no_MHC	UKB
rs187739503	1	196824686	CFHR2	ENSG00000080910	depression_Als_ukb_included	C	1003	rs114100584	unconditioned	0.00533422	0.950172	0.000157509	0.0280404	0.0162962	5.23361	OID30720	no_MHC	UKB
rs187739503	1	196824686	CFHR2	ENSG00000080910	depression_Als_ukb_included	C	1011	rs114176389	unconditioned	7.83017e-81	0.961984	2.32085e-82	0.0285036	0.0095123	184.451	OID30720	no_MHC	UKB
rs187739503	1	196824686	CFHR2	ENSG00000080910	depression_Als_ukb_included	C	1003	rs114851508	unconditioned	0.00601332	0.951266	0.000177562	0.0280745	0.014469	5.11378	OID30720	no_MHC	UKB
rs187739503	1	196824686	CFHR2	ENSG00000080910	depression_Als_ukb_included	C	1009	rs115060510	unconditioned	6.04129e-33	0.964355	1.78646e-34	0.0285097	0.0071352	74.1867	OID30720	no_MHC	UKB
rs187739503	1	196824686	CFHR2	ENSG00000080910	depression_Als_ukb_included	C	1004	rs12043743	unconditioned	1.68459e-43	0.953871	4.97742e-45	0.0281659	0.0179632	98.4896	OID30720	no_MHC	UKB
rs187739503	1	196824686	CFHR2	ENSG00000080910	depression_Als_ukb_included	C	1007	rs12736087	unconditioned	1.48536e-36	0.965179	4.39178e-38	0.0285313	0.00628992	82.4974	OID30720	no_MHC	UKB
rs187739503	1	196824686	CFHR2	ENSG00000080910	depression_Als_ukb_included	C	1025	rs138307921	unconditioned	1.5471e-164	0.96061	4.60377e-166	0.0285745	0.0108152	377.188	OID30720	no_MHC	UKB
rs187739503	1	196824686	CFHR2	ENSG00000080910	depression_Als_ukb_included	C	1004	rs138881853	unconditioned	1.61939e-87	0.962963	4.78319e-89	0.0284344	0.00860218	199.843	OID30720	no_MHC	UKB
rs187739503	1	196824686	CFHR2	ENSG00000080910	depression_Als_ukb_included	C	1004	rs141014089	unconditioned	2.68337e-40	0.963391	7.92574e-42	0.028447	0.00816202	91.1163	OID30720	no_MHC	UKB
rs187739503	1	196824686	CFHR2	ENSG00000080910	depression_Als_ukb_included	C	1004	rs141073581	unconditioned	2.65943e-28	0.967172	7.85395e-30	0.0285587	0.004269	63.4943	OID30720	no_MHC	UKB
rs187739503	1	196824686	CFHR2	ENSG00000080910	depression_Als_ukb_included	C	1004	rs147973159	unconditioned	9.84593e-23	0.966481	2.90782e-24	0.0285383	0.00498098	50.6724	OID30720	no_MHC	UKB
rs187739503	1	196824686	CFHR2	ENSG00000080910	depression_Als_ukb_included	C	1003	rs1694459	unconditioned	0.00523791	0.932208	0.000154665	0.0274914	0.0349081	5.25183	OID30720	no_MHC	UKB
rs187739503	1	196824686	CFHR2	ENSG00000080910	depression_Als_ukb_included	C	1005	rs17552483	unconditioned	1.29116e-23	0.933845	3.81838e-25	0.0275781	0.0385768	52.7039	OID30720	no_MHC	UKB
rs187739503	1	196824686	CFHR2	ENSG00000080910	depression_Als_ukb_included	C	1005	rs17616291	unconditioned	2.12055e-22	0.968166	6.26308e-24	0.0285917	0.0032419	49.9052	OID30720	no_MHC	UKB
rs187739503	1	196824686	CFHR2	ENSG00000080910	depression_Als_ukb_included	C	1012	rs17617973	unconditioned	1.29121e-14	0.96945	3.81607e-16	0.0286495	0.00190004	31.9806	OID30720	no_MHC	UKB
rs187739503	1	196824686	CFHR2	ENSG00000080910	depression_Als_ukb_included	C	1004	rs183516453	unconditioned	2.59001e-19	0.781301	7.71265e-21	0.0230703	0.195628	42.7975	OID30720	no_MHC	UKB
rs187739503	1	196824686	CFHR2	ENSG00000080910	depression_Als_ukb_included	C	1003	rs184080912	unconditioned	3.48254e-10	0.842816	1.02832e-11	0.0247543	0.13243	21.7781	OID30720	no_MHC	UKB
rs187739503	1	196824686	CFHR2	ENSG00000080910	depression_Als_ukb_included	C	1004	rs185840287	unconditioned	3.36626e-21	0.956752	9.94517e-23	0.028251	0.0149975	47.1405	OID30720	no_MHC	UKB
rs187739503	1	196824686	CFHR2	ENSG00000080910	depression_Als_ukb_included	C	1003	rs191704319	unconditioned	3.04645e-56	0.949269	8.99555e-58	0.0280073	0.0227242	127.831	OID30720	no_MHC	UKB
rs187739503	1	196824686	CFHR2	ENSG00000080910	depression_Als_ukb_included	C	1006	rs2878551	unconditioned	4.04545e-124	0.927583	1.20127e-125	0.027499	0.0449182	284.123	OID30720	no_MHC	UKB
rs187739503	1	196824686	CFHR2	ENSG00000080910	depression_Als_ukb_included	C	1003	rs35703353	unconditioned	0.000863081	0.958117	2.54851e-05	0.0282786	0.0127161	7.055	OID30720	no_MHC	UKB
rs187739503	1	196824686	CFHR2	ENSG00000080910	depression_Als_ukb_included	C	1010	rs3828022	unconditioned	3.35774e-06	0.967432	9.92408e-08	0.0285893	0.00397574	12.6042	OID30720	no_MHC	UKB
rs187739503	1	196824686	CFHR2	ENSG00000080910	depression_Als_ukb_included	C	1006	rs41313916	unconditioned	1.85426e-24	0.967767	5.47955e-26	0.028595	0.00363828	54.6446	OID30720	no_MHC	UKB
rs187739503	1	196824686	CFHR2	ENSG00000080910	depression_Als_ukb_included	C	1005	rs449847	unconditioned	1.65299e-35	0.966753	4.8824e-37	0.02855	0.00469722	80.0879	OID30720	no_MHC	UKB
rs187739503	1	196824686	CFHR2	ENSG00000080910	depression_Als_ukb_included	C	1006	rs55847636	unconditioned	3.25164e-24	0.958444	9.61805e-26	0.0283367	0.0132192	54.0829	OID30720	no_MHC	UKB
rs187739503	1	196824686	CFHR2	ENSG00000080910	depression_Als_ukb_included	C	1004	rs61818924	unconditioned	4.87204e-08	0.944359	1.4388e-09	0.0278609	0.0277798	16.8372	OID30720	no_MHC	UKB
rs187739503	1	196824686	CFHR2	ENSG00000080910	depression_Als_ukb_included	C	1005	rs61819094	unconditioned	5.00121e-55	0.967181	1.47717e-56	0.0285626	0.0042565	125.032	OID30720	no_MHC	UKB
rs187739503	1	196824686	CFHR2	ENSG00000080910	depression_Als_ukb_included	C	1004	rs61819887	unconditioned	3.79846e-09	0.956107	1.12223e-10	0.0282319	0.0156612	19.3887	OID30720	no_MHC	UKB
rs187739503	1	196824686	CFHR2	ENSG00000080910	depression_Als_ukb_included	C	1011	rs6428394	unconditioned	9.82526e-10	0.965199	2.90359e-11	0.0285176	0.00628368	20.7409	OID30720	no_MHC	UKB
rs187739503	1	196824686	CFHR2	ENSG00000080910	depression_Als_ukb_included	C	1004	rs6669247	unconditioned	2.13115e-19	0.963595	6.29462e-21	0.028453	0.00795236	42.9925	OID30720	no_MHC	UKB
rs187739503	1	196824686	CFHR2	ENSG00000080910	depression_Als_ukb_included	C	1045	rs6675769	unconditioned	4.37272e-53	0.969221	1.31574e-54	0.0291619	0.00161744	120.562	OID30720	no_MHC	UKB
rs187739503	1	196824686	CFHR2	ENSG00000080910	depression_Als_ukb_included	C	1003	rs71524421	unconditioned	1.5846e-15	0.963555	4.67902e-17	0.0284439	0.00800065	34.0784	OID30720	no_MHC	UKB
rs187739503	1	196824686	CFHR2	ENSG00000080910	depression_Als_ukb_included	C	1006	rs71631857	unconditioned	4.75408e-71	0.967927	1.4043e-72	0.028588	0.00348524	161.925	OID30720	no_MHC	UKB
rs187739503	1	196824686	CFHR2	ENSG00000080910	depression_Als_ukb_included	C	1010	rs71631868	unconditioned	5.90653e-17	0.96046	1.74586e-18	0.0283783	0.0111614	37.3679	OID30720	no_MHC	UKB
rs187739503	1	196824686	CFHR2	ENSG00000080910	depression_Als_ukb_included	C	1004	rs72734340	unconditioned	1.38664e-15	0.966123	4.09523e-17	0.0285277	0.00534963	34.2119	OID30720	no_MHC	UKB
rs187739503	1	196824686	CFHR2	ENSG00000080910	depression_Als_ukb_included	C	1005	rs72736416	unconditioned	8.89098e-19	0.967478	2.62603e-20	0.0285714	0.00395073	41.5641	OID30720	no_MHC	UKB
rs187739503	1	196824686	CFHR2	ENSG00000080910	depression_Als_ukb_included	C	1005	rs74550177	unconditioned	2.43138e-32	0.961592	7.1905e-34	0.0284279	0.00998057	72.7943	OID30720	no_MHC	UKB
rs187739503	1	196824686	CFHR2	ENSG00000080910	depression_Als_ukb_included	C	1004	rs74670666	unconditioned	1.82006e-15	0.931034	5.38239e-17	0.0274916	0.0414745	33.9399	OID30720	no_MHC	UKB
rs187739503	1	196824686	CFHR2	ENSG00000080910	depression_Als_ukb_included	C	1005	rs74940900	unconditioned	3.63202e-05	0.949125	1.07347e-06	0.0280294	0.0228078	10.2231	OID30720	no_MHC	UKB
rs187739503	1	196824686	CFHR2	ENSG00000080910	depression_Als_ukb_included	C	1005	rs74979069	unconditioned	3.06075e-81	0.960151	9.04263e-83	0.0283551	0.0114942	185.391	OID30720	no_MHC	UKB
rs187739503	1	196824686	CFHR2	ENSG00000080910	depression_Als_ukb_included	C	1004	rs76720656	unconditioned	1.42128e-27	0.966828	4.19743e-29	0.0285485	0.00462397	61.8182	OID30720	no_MHC	UKB
rs187739503	1	196824686	CFHR2	ENSG00000080910	depression_Als_ukb_included	C	1039	rs76886884	unconditioned	2.3189e-150	0.956183	7.12278e-152	0.0293559	0.0144608	344.547	OID30720	no_MHC	UKB
rs187739503	1	196824686	CFHR2	ENSG00000080910	depression_Als_ukb_included	C	1004	rs78042598	unconditioned	4.48528e-65	0.966774	1.32463e-66	0.0285469	0.00467861	148.167	OID30720	no_MHC	UKB
rs187739503	1	196824686	CFHR2	ENSG00000080910	depression_Als_ukb_included	C	1009	rs79844463	unconditioned	3.14451e-36	0.965558	9.55383e-38	0.029331	0.00511119	81.7474	OID30720	no_MHC	UKB
rs187739503	1	196824686	CFHR2	ENSG00000080910	depression_Als_ukb_included	C	1003	rs946753	unconditioned	1.27963e-39	0.942213	3.77851e-41	0.0277917	0.0299951	89.5542	OID30720	no_MHC	UKB
rs187739503	1	196824686	CFHR2	ENSG00000080910	schizophrenia	C	1641	unconditioned	unconditioned	0	0.515231	0	0.463471	0.021298	6500.32	OID30720	no_MHC	UKB
rs187739503	1	196824686	CFHR2	ENSG00000080910	schizophrenia	C	1189	rs1034162	unconditioned	8.55809e-136	0.746877	2.81996e-136	0.246095	0.00702791	311.005	OID30720	no_MHC	UKB
rs187739503	1	196824686	CFHR2	ENSG00000080910	schizophrenia	C	1041	rs10737679	unconditioned	4.51452e-30	0.705878	1.48131e-30	0.231552	0.0625703	67.5703	OID30720	no_MHC	UKB
rs187739503	1	196824686	CFHR2	ENSG00000080910	schizophrenia	C	1056	rs10737686	unconditioned	6.07845e-27	0.748359	1.99472e-27	0.245577	0.00606344	60.365	OID30720	no_MHC	UKB
rs187739503	1	196824686	CFHR2	ENSG00000080910	schizophrenia	C	1040	rs1089033	unconditioned	6.51652e-18	0.742343	2.13764e-18	0.243499	0.0141572	39.5722	OID30720	no_MHC	UKB
rs187739503	1	196824686	CFHR2	ENSG00000080910	schizophrenia	C	1048	rs10922192	unconditioned	8.78273e-74	0.709256	2.89383e-74	0.233636	0.0571075	168.219	OID30720	no_MHC	UKB
rs187739503	1	196824686	CFHR2	ENSG00000080910	schizophrenia	C	1064	rs111328085	unconditioned	1.1895e-119	0.730974	3.92912e-120	0.241425	0.0276005	273.834	OID30720	no_MHC	UKB
rs187739503	1	196824686	CFHR2	ENSG00000080910	schizophrenia	C	1040	rs114036234	unconditioned	2.67576e-17	0.747146	8.77745e-18	0.245083	0.00777161	38.1597	OID30720	no_MHC	UKB
rs187739503	1	196824686	CFHR2	ENSG00000080910	schizophrenia	C	1039	rs114100584	unconditioned	0.00339931	0.605666	0.00111506	0.198482	0.191338	5.68418	OID30720	no_MHC	UKB
rs187739503	1	196824686	CFHR2	ENSG00000080910	schizophrenia	C	1047	rs114176389	unconditioned	6.00583e-81	0.735801	1.9718e-81	0.241551	0.0226479	184.717	OID30720	no_MHC	UKB
rs187739503	1	196824686	CFHR2	ENSG00000080910	schizophrenia	C	1039	rs114851508	unconditioned	0.00461264	0.729909	0.00151306	0.239404	0.0245616	5.37895	OID30720	no_MHC	UKB
rs187739503	1	196824686	CFHR2	ENSG00000080910	schizophrenia	C	1045	rs115060510	unconditioned	3.72751e-33	0.594137	1.22788e-33	0.195504	0.210359	74.6696	OID30720	no_MHC	UKB
rs187739503	1	196824686	CFHR2	ENSG00000080910	schizophrenia	C	1040	rs12043743	unconditioned	1.24839e-43	0.706562	4.09612e-44	0.23177	0.0616677	98.7893	OID30720	no_MHC	UKB
rs187739503	1	196824686	CFHR2	ENSG00000080910	schizophrenia	C	1043	rs12736087	unconditioned	7.52474e-37	0.488207	2.4694e-37	0.159864	0.351929	83.1775	OID30720	no_MHC	UKB
rs187739503	1	196824686	CFHR2	ENSG00000080910	schizophrenia	C	1061	rs138307921	unconditioned	1.08041e-164	0.666376	3.55894e-165	0.219394	0.11423	377.547	OID30720	no_MHC	UKB
rs187739503	1	196824686	CFHR2	ENSG00000080910	schizophrenia	C	1040	rs138881853	unconditioned	1.2563e-87	0.745967	4.12114e-88	0.244696	0.0093374	200.097	OID30720	no_MHC	UKB
rs187739503	1	196824686	CFHR2	ENSG00000080910	schizophrenia	C	1040	rs141014089	unconditioned	2.08022e-40	0.746434	6.82387e-41	0.244849	0.0087171	91.3709	OID30720	no_MHC	UKB
rs187739503	1	196824686	CFHR2	ENSG00000080910	schizophrenia	C	1040	rs141073581	unconditioned	1.85955e-28	0.676045	6.10259e-29	0.22176	0.102195	63.8521	OID30720	no_MHC	UKB
rs187739503	1	196824686	CFHR2	ENSG00000080910	schizophrenia	C	1040	rs147973159	unconditioned	7.58844e-23	0.744552	2.48931e-23	0.244232	0.0112166	50.9328	OID30720	no_MHC	UKB
rs187739503	1	196824686	CFHR2	ENSG00000080910	schizophrenia	C	1039	rs1694459	unconditioned	1.4036e-05	0.746374	4.60417e-06	0.244821	0.00878658	11.1739	OID30720	no_MHC	UKB
rs187739503	1	196824686	CFHR2	ENSG00000080910	schizophrenia	C	1041	rs17552483	unconditioned	1.02374e-23	0.740073	3.35844e-24	0.242769	0.0171582	52.936	OID30720	no_MHC	UKB
rs187739503	1	196824686	CFHR2	ENSG00000080910	schizophrenia	C	1041	rs17616291	unconditioned	2.54551e-24	0.0116209	1.05068e-24	0.00381204	0.984567	54.3277	OID30720	no_MHC	UKB
rs187739503	1	196824686	CFHR2	ENSG00000080910	schizophrenia	C	1048	rs17617973	unconditioned	9.34947e-15	0.702113	3.08069e-15	0.231283	0.0666044	32.3035	OID30720	no_MHC	UKB
rs187739503	1	196824686	CFHR2	ENSG00000080910	schizophrenia	C	1040	rs183516453	unconditioned	2.34622e-19	0.739034	7.69675e-20	0.242421	0.0185453	42.8963	OID30720	no_MHC	UKB
rs187739503	1	196824686	CFHR2	ENSG00000080910	schizophrenia	C	1039	rs184080912	unconditioned	3.06835e-10	0.742513	1.0065e-10	0.243549	0.0139385	21.9047	OID30720	no_MHC	UKB
rs187739503	1	196824686	CFHR2	ENSG00000080910	schizophrenia	C	1040	rs185840287	unconditioned	2.20115e-21	0.625181	7.22629e-22	0.205075	0.169744	47.5653	OID30720	no_MHC	UKB
rs187739503	1	196824686	CFHR2	ENSG00000080910	schizophrenia	C	1039	rs191704319	unconditioned	2.3157e-56	0.721577	7.59609e-57	0.236654	0.0417691	128.105	OID30720	no_MHC	UKB
rs187739503	1	196824686	CFHR2	ENSG00000080910	schizophrenia	C	1042	rs2878551	unconditioned	3.24181e-124	0.743075	1.06356e-124	0.243771	0.0131546	284.344	OID30720	no_MHC	UKB
rs187739503	1	196824686	CFHR2	ENSG00000080910	schizophrenia	C	1039	rs35703353	unconditioned	2.36823e-17	0.742566	7.76841e-18	0.243566	0.0138678	38.2818	OID30720	no_MHC	UKB
rs187739503	1	196824686	CFHR2	ENSG00000080910	schizophrenia	C	1046	rs3828022	unconditioned	2.58276e-06	0.744249	8.47497e-07	0.244203	0.0115445	12.8667	OID30720	no_MHC	UKB
rs187739503	1	196824686	CFHR2	ENSG00000080910	schizophrenia	C	1042	rs41313916	unconditioned	6.39156e-26	0.0333511	2.28271e-26	0.0109555	0.955693	58.0122	OID30720	no_MHC	UKB
rs187739503	1	196824686	CFHR2	ENSG00000080910	schizophrenia	C	1041	rs449847	unconditioned	1.2535e-35	0.733137	4.11234e-36	0.240494	0.0263695	80.3645	OID30720	no_MHC	UKB
rs187739503	1	196824686	CFHR2	ENSG00000080910	schizophrenia	C	1042	rs55847636	unconditioned	2.53566e-24	0.747374	8.33273e-25	0.245596	0.00702937	54.3316	OID30720	no_MHC	UKB
rs187739503	1	196824686	CFHR2	ENSG00000080910	schizophrenia	C	1040	rs61818924	unconditioned	1.58631e-09	0.744205	5.20364e-10	0.244112	0.011683	20.2619	OID30720	no_MHC	UKB
rs187739503	1	196824686	CFHR2	ENSG00000080910	schizophrenia	C	1041	rs61819094	unconditioned	3.82983e-55	0.740215	1.2564e-55	0.242815	0.0169698	125.299	OID30720	no_MHC	UKB
rs187739503	1	196824686	CFHR2	ENSG00000080910	schizophrenia	C	1040	rs61819887	unconditioned	2.96629e-09	0.746714	9.73051e-10	0.244941	0.00834456	19.636	OID30720	no_MHC	UKB
rs187739503	1	196824686	CFHR2	ENSG00000080910	schizophrenia	C	1047	rs6428394	unconditioned	7.53628e-10	0.740145	2.48253e-10	0.243795	0.0160605	21.0061	OID30720	no_MHC	UKB
rs187739503	1	196824686	CFHR2	ENSG00000080910	schizophrenia	C	1040	rs6669247	unconditioned	1.57707e-19	0.712616	5.17436e-20	0.233756	0.0536281	43.2935	OID30720	no_MHC	UKB
rs187739503	1	196824686	CFHR2	ENSG00000080910	schizophrenia	C	1081	rs6675769	unconditioned	3.33817e-53	0.739972	1.10348e-53	0.244593	0.0154352	120.832	OID30720	no_MHC	UKB
rs187739503	1	196824686	CFHR2	ENSG00000080910	schizophrenia	C	1039	rs71524421	unconditioned	1.20121e-15	0.729881	3.94027e-16	0.239389	0.0307299	34.3554	OID30720	no_MHC	UKB
rs187739503	1	196824686	CFHR2	ENSG00000080910	schizophrenia	C	1042	rs71631857	unconditioned	3.67956e-71	0.748848	1.20707e-71	0.245653	0.00549946	162.181	OID30720	no_MHC	UKB
rs187739503	1	196824686	CFHR2	ENSG00000080910	schizophrenia	C	1046	rs71631868	unconditioned	4.60465e-17	0.748849	1.51065e-17	0.24567	0.00548081	37.6169	OID30720	no_MHC	UKB
rs187739503	1	196824686	CFHR2	ENSG00000080910	schizophrenia	C	1040	rs72734340	unconditioned	1.06796e-15	0.74398	3.50336e-16	0.244044	0.0119754	34.473	OID30720	no_MHC	UKB
rs187739503	1	196824686	CFHR2	ENSG00000080910	schizophrenia	C	1041	rs72736416	unconditioned	6.87418e-19	0.748049	2.25502e-19	0.245385	0.00656619	41.8213	OID30720	no_MHC	UKB
rs187739503	1	196824686	CFHR2	ENSG00000080910	schizophrenia	C	1041	rs74550177	unconditioned	1.88048e-32	0.742963	6.16916e-33	0.243725	0.0133126	73.0512	OID30720	no_MHC	UKB
rs187739503	1	196824686	CFHR2	ENSG00000080910	schizophrenia	C	1040	rs74670666	unconditioned	1.44236e-15	0.737726	4.73171e-16	0.241993	0.0202817	34.1725	OID30720	no_MHC	UKB
rs187739503	1	196824686	CFHR2	ENSG00000080910	schizophrenia	C	1041	rs74940900	unconditioned	2.70796e-05	0.70765	8.88531e-06	0.232133	0.0601808	10.5167	OID30720	no_MHC	UKB
rs187739503	1	196824686	CFHR2	ENSG00000080910	schizophrenia	C	1041	rs74979069	unconditioned	2.32408e-81	0.72781	7.62483e-82	0.238746	0.033444	185.666	OID30720	no_MHC	UKB
rs187739503	1	196824686	CFHR2	ENSG00000080910	schizophrenia	C	1040	rs76720656	unconditioned	1.09021e-27	0.741313	3.5764e-28	0.243169	0.0155182	62.0834	OID30720	no_MHC	UKB
rs187739503	1	196824686	CFHR2	ENSG00000080910	schizophrenia	C	1075	rs76886884	unconditioned	1.81642e-150	0.748533	5.96965e-151	0.245999	0.00546832	344.791	OID30720	no_MHC	UKB
rs187739503	1	196824686	CFHR2	ENSG00000080910	schizophrenia	C	1040	rs78042598	unconditioned	3.46691e-65	0.746474	1.13728e-65	0.244862	0.00866329	148.425	OID30720	no_MHC	UKB
rs187739503	1	196824686	CFHR2	ENSG00000080910	schizophrenia	C	1045	rs79844463	unconditioned	2.42917e-36	0.745181	7.96969e-37	0.24447	0.0103491	82.0055	OID30720	no_MHC	UKB
rs187739503	1	196824686	CFHR2	ENSG00000080910	schizophrenia	C	1039	rs946753	unconditioned	9.76033e-40	0.718737	3.20163e-40	0.235718	0.0455453	89.8251	OID30720	no_MHC	UKB
rs34181066	1	196643762	CFHR2	ENSG00000080910	adhd	C	1591	unconditioned	unconditioned	0	0.79215	0	0.200486	0.00736342	6499.87	OID30720	no_MHC	UKB
rs34181066	1	196643762	CFHR2	ENSG00000080910	adhd	C	1307	rs1034162	unconditioned	4.93169e-70	0.787399	1.13181e-70	0.180674	0.0319274	159.585	OID30720	no_MHC	UKB
rs34181066	1	196643762	CFHR2	ENSG00000080910	adhd	C	1166	rs10399831	unconditioned	0.00288194	0.773147	0.000634785	0.170243	0.0530934	5.84929	OID30720	no_MHC	UKB
rs34181066	1	196643762	CFHR2	ENSG00000080910	adhd	C	1173	rs10737679	unconditioned	4.30357e-32	0.807994	9.9426e-33	0.186667	0.00533981	72.2233	OID30720	no_MHC	UKB
rs34181066	1	196643762	CFHR2	ENSG00000080910	adhd	C	1167	rs1089033	unconditioned	1.93202e-07	0.807783	4.25572e-08	0.177919	0.0142978	15.4595	OID30720	no_MHC	UKB
rs34181066	1	196643762	CFHR2	ENSG00000080910	adhd	C	1180	rs112488423	unconditioned	4.04361e-114	0.684693	9.35669e-115	0.158277	0.15703	261.098	OID30720	no_MHC	UKB
rs34181066	1	196643762	CFHR2	ENSG00000080910	adhd	C	1168	rs114036234	unconditioned	1.44588e-11	0.812199	3.18498e-12	0.178902	0.00889843	24.9597	OID30720	no_MHC	UKB
rs34181066	1	196643762	CFHR2	ENSG00000080910	adhd	C	1169	rs114489904	unconditioned	5.57251e-41	0.80245	1.22776e-41	0.176779	0.0207713	92.6881	OID30720	no_MHC	UKB
rs34181066	1	196643762	CFHR2	ENSG00000080910	adhd	C	1173	rs11586343	unconditioned	3.83146e-13	0.784612	8.85181e-14	0.181235	0.0341533	28.5904	OID30720	no_MHC	UKB
rs34181066	1	196643762	CFHR2	ENSG00000080910	adhd	C	1169	rs116110830	unconditioned	5.36305e-13	0.80556	1.18162e-13	0.177469	0.0169709	28.2541	OID30720	no_MHC	UKB
rs34181066	1	196643762	CFHR2	ENSG00000080910	adhd	C	1167	rs12043743	unconditioned	1.21771e-62	0.811098	2.68233e-63	0.178655	0.010247	142.563	OID30720	no_MHC	UKB
rs34181066	1	196643762	CFHR2	ENSG00000080910	adhd	C	1175	rs12138336	unconditioned	1.56344e-12	0.806413	3.6123e-13	0.186313	0.00727374	27.1841	OID30720	no_MHC	UKB
rs34181066	1	196643762	CFHR2	ENSG00000080910	adhd	C	1174	rs12727325	unconditioned	1.60908e-09	0.815257	3.54525e-10	0.179619	0.00512436	20.2476	OID30720	no_MHC	UKB
rs34181066	1	196643762	CFHR2	ENSG00000080910	adhd	C	1184	rs12736087	unconditioned	1.70621e-23	0.79551	3.94332e-24	0.183834	0.0206559	52.4252	OID30720	no_MHC	UKB
rs34181066	1	196643762	CFHR2	ENSG00000080910	adhd	C	1178	rs12759472	unconditioned	1.18095e-36	0.748702	2.73116e-37	0.173072	0.0782259	82.7267	OID30720	no_MHC	UKB
rs34181066	1	196643762	CFHR2	ENSG00000080910	adhd	C	1178	rs1361399	unconditioned	6.7467e-47	0.813083	1.48674e-47	0.179167	0.00775023	106.312	OID30720	no_MHC	UKB
rs34181066	1	196643762	CFHR2	ENSG00000080910	adhd	C	1174	rs138307921	unconditioned	6.01265e-17	0.800474	1.38921e-17	0.184933	0.014593	37.3501	OID30720	no_MHC	UKB
rs34181066	1	196643762	CFHR2	ENSG00000080910	adhd	C	1174	rs138459467	unconditioned	0.000276493	0.782923	6.38933e-05	0.180886	0.0358507	8.19333	OID30720	no_MHC	UKB
rs34181066	1	196643762	CFHR2	ENSG00000080910	adhd	C	1170	rs138881853	unconditioned	5.05194e-10	0.812217	1.11292e-10	0.17892	0.00886297	21.4061	OID30720	no_MHC	UKB
rs34181066	1	196643762	CFHR2	ENSG00000080910	adhd	C	1167	rs140207890	unconditioned	1.33336e-22	0.804433	2.93721e-23	0.177187	0.0183796	50.3692	OID30720	no_MHC	UKB
rs34181066	1	196643762	CFHR2	ENSG00000080910	adhd	C	1167	rs141014089	unconditioned	1.41786e-27	0.812053	3.12319e-28	0.178865	0.00908194	61.8206	OID30720	no_MHC	UKB
rs34181066	1	196643762	CFHR2	ENSG00000080910	adhd	C	1173	rs141073581	unconditioned	3.61463e-35	0.800205	8.35138e-36	0.184867	0.0149278	79.3055	OID30720	no_MHC	UKB
rs34181066	1	196643762	CFHR2	ENSG00000080910	adhd	C	1173	rs147973159	unconditioned	8.88642e-05	0.796384	2.05319e-05	0.183984	0.0195233	9.3284	OID30720	no_MHC	UKB
rs34181066	1	196643762	CFHR2	ENSG00000080910	adhd	C	1176	rs149941257	unconditioned	3.34317e-24	0.79674	7.36827e-25	0.175572	0.0276879	54.0551	OID30720	no_MHC	UKB
rs34181066	1	196643762	CFHR2	ENSG00000080910	adhd	C	1174	rs150638768	unconditioned	1.2183e-29	0.795256	2.81515e-30	0.183741	0.0210031	66.5775	OID30720	no_MHC	UKB
rs34181066	1	196643762	CFHR2	ENSG00000080910	adhd	C	1172	rs1694459	unconditioned	2.6212e-08	0.806034	6.05562e-09	0.186206	0.00775935	17.457	OID30720	no_MHC	UKB
rs34181066	1	196643762	CFHR2	ENSG00000080910	adhd	C	1166	rs17574369	unconditioned	0.0037259	0.653511	0.000820678	0.143746	0.198196	5.59245	OID30720	no_MHC	UKB
rs34181066	1	196643762	CFHR2	ENSG00000080910	adhd	C	1166	rs17696917	unconditioned	3.27829e-13	0.806651	7.22087e-14	0.17766	0.0156891	28.7463	OID30720	no_MHC	UKB
rs34181066	1	196643762	CFHR2	ENSG00000080910	adhd	C	1172	rs185769621	unconditioned	0.00654764	0.771123	0.00151267	0.178106	0.0427104	5.02865	OID30720	no_MHC	UKB
rs34181066	1	196643762	CFHR2	ENSG00000080910	adhd	C	1167	rs185840287	unconditioned	1.09362e-26	0.808259	2.40904e-27	0.17803	0.0137109	59.7777	OID30720	no_MHC	UKB
rs34181066	1	196643762	CFHR2	ENSG00000080910	adhd	C	1166	rs186101838	unconditioned	2.36449e-08	0.807656	5.20809e-09	0.177882	0.0144617	17.5601	OID30720	no_MHC	UKB
rs34181066	1	196643762	CFHR2	ENSG00000080910	adhd	C	1174	rs191704319	unconditioned	1.26787e-68	0.813908	2.79347e-69	0.17932	0.0067725	156.338	OID30720	no_MHC	UKB
rs34181066	1	196643762	CFHR2	ENSG00000080910	adhd	C	1215	rs2284664	unconditioned	1.1478e-46	0.813091	2.56227e-47	0.181503	0.00540535	105.781	OID30720	no_MHC	UKB
rs34181066	1	196643762	CFHR2	ENSG00000080910	adhd	C	1167	rs35703353	unconditioned	5.27001e-26	0.814952	1.16082e-26	0.179502	0.00554576	58.2052	OID30720	no_MHC	UKB
rs34181066	1	196643762	CFHR2	ENSG00000080910	adhd	C	1167	rs400344	unconditioned	4.187e-05	0.814809	9.22284e-06	0.179475	0.00566521	10.0809	OID30720	no_MHC	UKB
rs34181066	1	196643762	CFHR2	ENSG00000080910	adhd	C	1170	rs45512792	unconditioned	5.05182e-07	0.801607	1.11299e-07	0.176584	0.0218089	14.4983	OID30720	no_MHC	UKB
rs34181066	1	196643762	CFHR2	ENSG00000080910	adhd	C	1180	rs526902	unconditioned	2.5986e-11	0.714768	6.03405e-12	0.165852	0.11938	24.3735	OID30720	no_MHC	UKB
rs34181066	1	196643762	CFHR2	ENSG00000080910	adhd	C	1168	rs55847636	unconditioned	1.22962e-21	0.813478	2.70862e-22	0.179186	0.00733585	48.1476	OID30720	no_MHC	UKB
rs34181066	1	196643762	CFHR2	ENSG00000080910	adhd	C	1168	rs61818924	unconditioned	1.50427e-11	0.807577	3.3135e-12	0.177873	0.0145501	24.9201	OID30720	no_MHC	UKB
rs34181066	1	196643762	CFHR2	ENSG00000080910	adhd	C	1176	rs61818956	unconditioned	7.77231e-33	0.795184	1.79597e-33	0.183725	0.021091	73.9347	OID30720	no_MHC	UKB
rs34181066	1	196643762	CFHR2	ENSG00000080910	adhd	C	1184	rs61820761	unconditioned	1.16967e-189	0.803906	2.7034e-190	0.185792	0.0103021	435.032	OID30720	no_MHC	UKB
rs34181066	1	196643762	CFHR2	ENSG00000080910	adhd	C	1201	rs6428379	unconditioned	2.3909e-11	0.809057	5.52883e-12	0.187087	0.0038562	24.4568	OID30720	no_MHC	UKB
rs34181066	1	196643762	CFHR2	ENSG00000080910	adhd	C	1166	rs6428389	unconditioned	0.000218994	0.801188	4.82363e-05	0.17645	0.0220945	8.42647	OID30720	no_MHC	UKB
rs34181066	1	196643762	CFHR2	ENSG00000080910	adhd	C	1173	rs6669247	unconditioned	4.19342e-20	0.772945	9.69047e-21	0.178569	0.048486	44.6182	OID30720	no_MHC	UKB
rs34181066	1	196643762	CFHR2	ENSG00000080910	adhd	C	1172	rs71524421	unconditioned	2.53075e-09	0.801428	5.84667e-10	0.185136	0.0134356	19.7947	OID30720	no_MHC	UKB
rs34181066	1	196643762	CFHR2	ENSG00000080910	adhd	C	1166	rs71631857	unconditioned	1.12405e-12	0.808285	2.47587e-13	0.178022	0.0136928	27.5141	OID30720	no_MHC	UKB
rs34181066	1	196643762	CFHR2	ENSG00000080910	adhd	C	1176	rs71631868	unconditioned	3.54953e-22	0.799467	8.20141e-23	0.184706	0.0158267	49.3901	OID30720	no_MHC	UKB
rs34181066	1	196643762	CFHR2	ENSG00000080910	adhd	C	1174	rs72732210	unconditioned	1.9402e-17	0.792241	4.48358e-18	0.183053	0.0247062	38.4812	OID30720	no_MHC	UKB
rs34181066	1	196643762	CFHR2	ENSG00000080910	adhd	C	1170	rs72732292	unconditioned	0.00181301	0.72279	0.000399586	0.159187	0.115811	6.31277	OID30720	no_MHC	UKB
rs34181066	1	196643762	CFHR2	ENSG00000080910	adhd	C	1167	rs72734340	unconditioned	1.40184e-08	0.810707	3.08792e-09	0.178569	0.0107236	18.0829	OID30720	no_MHC	UKB
rs34181066	1	196643762	CFHR2	ENSG00000080910	adhd	C	1166	rs74550177	unconditioned	0.00363501	0.758048	0.000800658	0.166899	0.0706164	5.61714	OID30720	no_MHC	UKB
rs34181066	1	196643762	CFHR2	ENSG00000080910	adhd	C	1167	rs74987187	unconditioned	4.72903e-13	0.805363	1.04173e-13	0.177392	0.0172449	28.3799	OID30720	no_MHC	UKB
rs34181066	1	196643762	CFHR2	ENSG00000080910	adhd	C	1174	rs76638816	unconditioned	1.50355e-08	0.6218	3.47372e-09	0.143423	0.234778	18.0129	OID30720	no_MHC	UKB
rs34181066	1	196643762	CFHR2	ENSG00000080910	adhd	C	1174	rs76720656	unconditioned	2.28316e-18	0.771615	5.27704e-19	0.178293	0.050092	40.621	OID30720	no_MHC	UKB
rs34181066	1	196643762	CFHR2	ENSG00000080910	adhd	C	1226	rs76886884	unconditioned	6.04165e-82	0.753783	1.40238e-82	0.174896	0.071321	187.013	OID30720	no_MHC	UKB
rs34181066	1	196643762	CFHR2	ENSG00000080910	adhd	C	1169	rs78042598	unconditioned	2.12578e-76	0.804803	4.68313e-77	0.177282	0.017915	174.242	OID30720	no_MHC	UKB
rs34181066	1	196643762	CFHR2	ENSG00000080910	adhd	C	1167	rs79351096	unconditioned	3.1115e-25	0.80871	6.854e-26	0.178129	0.0131616	56.4295	OID30720	no_MHC	UKB
rs34181066	1	196643762	CFHR2	ENSG00000080910	adhd	C	1169	rs79474525	unconditioned	3.07908e-15	0.812772	6.7829e-16	0.179037	0.0081909	33.4141	OID30720	no_MHC	UKB
rs34181066	1	196643762	CFHR2	ENSG00000080910	adhd	C	1174	rs946753	unconditioned	7.56406e-24	0.806691	1.66657e-24	0.177721	0.0155881	53.2386	OID30720	no_MHC	UKB
rs34181066	1	196643762	CFHR2	ENSG00000080910	alzheimers	C	3016	unconditioned	unconditioned	0	0.955922	0	0.042232	0.00184618	6500.5	OID30720	no_MHC	UKB
rs34181066	1	196643762	CFHR2	ENSG00000080910	alzheimers	C	1540	rs1034162	unconditioned	2.15016e-78	0.96983	1.71262e-80	0.0077023	0.0224673	178.836	OID30720	no_MHC	UKB
rs34181066	1	196643762	CFHR2	ENSG00000080910	alzheimers	C	1391	rs10399831	unconditioned	0.000630797	0.979568	4.68736e-06	0.0072665	0.0125302	7.36853	OID30720	no_MHC	UKB
rs34181066	1	196643762	CFHR2	ENSG00000080910	alzheimers	C	1398	rs10737679	unconditioned	5.26813e-32	0.989693	3.92932e-34	0.00737885	0.00292818	72.021	OID30720	no_MHC	UKB
rs34181066	1	196643762	CFHR2	ENSG00000080910	alzheimers	C	1393	rs1089033	unconditioned	2.04235e-122	0.989628	1.51849e-124	0.00735488	0.00301727	280.201	OID30720	no_MHC	UKB
rs34181066	1	196643762	CFHR2	ENSG00000080910	alzheimers	C	1407	rs112488423	unconditioned	1.44124e-114	0.972437	1.08395e-116	0.0072934	0.0202694	262.129	OID30720	no_MHC	UKB
rs34181066	1	196643762	CFHR2	ENSG00000080910	alzheimers	C	1393	rs114036234	unconditioned	1.75908e-11	0.988307	1.30816e-13	0.00734531	0.00434776	24.7636	OID30720	no_MHC	UKB
rs34181066	1	196643762	CFHR2	ENSG00000080910	alzheimers	C	1394	rs114489904	unconditioned	7.06346e-41	0.987523	5.25648e-43	0.0073438	0.00513346	92.4511	OID30720	no_MHC	UKB
rs34181066	1	196643762	CFHR2	ENSG00000080910	alzheimers	C	1399	rs11586343	unconditioned	1.1588e-33	0.986686	8.6481e-36	0.00735765	0.00595683	75.8379	OID30720	no_MHC	UKB
rs34181066	1	196643762	CFHR2	ENSG00000080910	alzheimers	C	1398	rs116110830	unconditioned	3.1666e-13	0.985771	2.37322e-15	0.00738105	0.00684788	28.7809	OID30720	no_MHC	UKB
rs34181066	1	196643762	CFHR2	ENSG00000080910	alzheimers	C	1392	rs12043743	unconditioned	1.50272e-62	0.990444	1.11698e-64	0.00735984	0.00219644	142.353	OID30720	no_MHC	UKB
rs34181066	1	196643762	CFHR2	ENSG00000080910	alzheimers	C	1400	rs12138336	unconditioned	1.90961e-12	0.986192	1.42556e-14	0.00735569	0.00645187	26.9841	OID30720	no_MHC	UKB
rs34181066	1	196643762	CFHR2	ENSG00000080910	alzheimers	C	1401	rs12727325	unconditioned	1.20737e-21	0.990899	9.02024e-24	0.0074013	0.0017001	48.1658	OID30720	no_MHC	UKB
rs34181066	1	196643762	CFHR2	ENSG00000080910	alzheimers	C	1411	rs12736087	unconditioned	1.74746e-71	0.986569	1.3113e-73	0.00739723	0.0060339	162.925	OID30720	no_MHC	UKB
rs34181066	1	196643762	CFHR2	ENSG00000080910	alzheimers	C	1404	rs12759472	unconditioned	1.56229e-36	0.98987	1.18331e-38	0.00749483	0.00263468	82.4469	OID30720	no_MHC	UKB
rs34181066	1	196643762	CFHR2	ENSG00000080910	alzheimers	C	1403	rs1361399	unconditioned	8.22108e-47	0.991235	6.1431e-49	0.00740553	0.00135936	106.115	OID30720	no_MHC	UKB
rs34181066	1	196643762	CFHR2	ENSG00000080910	alzheimers	C	1399	rs138307921	unconditioned	7.46975e-17	0.986704	5.57751e-19	0.00736159	0.00593427	37.1331	OID30720	no_MHC	UKB
rs34181066	1	196643762	CFHR2	ENSG00000080910	alzheimers	C	1399	rs138459467	unconditioned	0.000322909	0.983051	2.40947e-06	0.00732601	0.00929731	8.03814	OID30720	no_MHC	UKB
rs34181066	1	196643762	CFHR2	ENSG00000080910	alzheimers	C	1395	rs138881853	unconditioned	6.14724e-10	0.988747	4.57273e-12	0.00735107	0.00390224	21.2098	OID30720	no_MHC	UKB
rs34181066	1	196643762	CFHR2	ENSG00000080910	alzheimers	C	1392	rs140207890	unconditioned	1.6495e-22	0.979945	1.22787e-24	0.00728183	0.0127733	50.1564	OID30720	no_MHC	UKB
rs34181066	1	196643762	CFHR2	ENSG00000080910	alzheimers	C	1392	rs141014089	unconditioned	1.73212e-27	0.987813	1.28796e-29	0.0073403	0.00484624	61.6205	OID30720	no_MHC	UKB
rs34181066	1	196643762	CFHR2	ENSG00000080910	alzheimers	C	1399	rs141073581	unconditioned	6.60634e-53	0.986454	4.93173e-55	0.00735784	0.00618818	120.149	OID30720	no_MHC	UKB
rs34181066	1	196643762	CFHR2	ENSG00000080910	alzheimers	C	1398	rs147973159	unconditioned	0.000107477	0.988611	8.01721e-07	0.0073706	0.00390998	9.13823	OID30720	no_MHC	UKB
rs34181066	1	196643762	CFHR2	ENSG00000080910	alzheimers	C	1402	rs149941257	unconditioned	5.39491e-25	0.987595	4.03495e-27	0.00738137	0.00502377	55.8792	OID30720	no_MHC	UKB
rs34181066	1	196643762	CFHR2	ENSG00000080910	alzheimers	C	1399	rs150638768	unconditioned	1.5445e-29	0.98628	1.15339e-31	0.00735894	0.00636135	66.3403	OID30720	no_MHC	UKB
rs34181066	1	196643762	CFHR2	ENSG00000080910	alzheimers	C	1397	rs1694459	unconditioned	1.81357e-09	0.979198	1.35214e-11	0.00728709	0.0135148	20.128	OID30720	no_MHC	UKB
rs34181066	1	196643762	CFHR2	ENSG00000080910	alzheimers	C	1392	rs17574369	unconditioned	6.90756e-06	0.987823	5.13629e-08	0.00734037	0.00483005	11.8829	OID30720	no_MHC	UKB
rs34181066	1	196643762	CFHR2	ENSG00000080910	alzheimers	C	1392	rs17696917	unconditioned	1.21853e-57	0.981494	9.0686e-60	0.00729334	0.0112123	131.05	OID30720	no_MHC	UKB
rs34181066	1	196643762	CFHR2	ENSG00000080910	alzheimers	C	1398	rs185769621	unconditioned	6.11603e-35	0.981779	4.56672e-37	0.00731985	0.0109009	78.7796	OID30720	no_MHC	UKB
rs34181066	1	196643762	CFHR2	ENSG00000080910	alzheimers	C	1393	rs185840287	unconditioned	7.08844e-32	0.876378	5.36545e-34	0.00651646	0.117105	71.7243	OID30720	no_MHC	UKB
rs34181066	1	196643762	CFHR2	ENSG00000080910	alzheimers	C	1392	rs186101838	unconditioned	2.89947e-08	0.98789	2.1729e-10	0.00739865	0.0047113	17.3562	OID30720	no_MHC	UKB
rs34181066	1	196643762	CFHR2	ENSG00000080910	alzheimers	C	1400	rs191704319	unconditioned	4.58729e-150	0.984335	3.42935e-152	0.00735033	0.00831487	343.864	OID30720	no_MHC	UKB
rs34181066	1	196643762	CFHR2	ENSG00000080910	alzheimers	C	1445	rs2284664	unconditioned	1.3441e-46	0.989252	1.02672e-48	0.00755339	0.00319435	105.623	OID30720	no_MHC	UKB
rs34181066	1	196643762	CFHR2	ENSG00000080910	alzheimers	C	1393	rs35703353	unconditioned	2.31966e-104	0.983143	1.72714e-106	0.0073106	0.00954593	238.627	OID30720	no_MHC	UKB
rs34181066	1	196643762	CFHR2	ENSG00000080910	alzheimers	C	1393	rs400344	unconditioned	2.00824e-08	0.986885	1.49371e-10	0.0073346	0.00578045	17.7234	OID30720	no_MHC	UKB
rs34181066	1	196643762	CFHR2	ENSG00000080910	alzheimers	C	1395	rs45512792	unconditioned	5.71915e-07	0.905875	4.31339e-09	0.00674474	0.0873794	14.3743	OID30720	no_MHC	UKB
rs34181066	1	196643762	CFHR2	ENSG00000080910	alzheimers	C	1406	rs526902	unconditioned	2.47628e-11	0.957465	1.91178e-13	0.00735684	0.0351777	24.4217	OID30720	no_MHC	UKB
rs34181066	1	196643762	CFHR2	ENSG00000080910	alzheimers	C	1393	rs55847636	unconditioned	1.49679e-21	0.990073	1.11298e-23	0.00735942	0.00256729	47.951	OID30720	no_MHC	UKB
rs34181066	1	196643762	CFHR2	ENSG00000080910	alzheimers	C	1395	rs61818924	unconditioned	7.69206e-56	0.989534	5.7294e-58	0.0073674	0.00309908	126.905	OID30720	no_MHC	UKB
rs34181066	1	196643762	CFHR2	ENSG00000080910	alzheimers	C	1401	rs61818956	unconditioned	9.63426e-33	0.986683	7.19257e-35	0.00736024	0.00595657	73.72	OID30720	no_MHC	UKB
rs34181066	1	196643762	CFHR2	ENSG00000080910	alzheimers	C	1409	rs61820761	unconditioned	1.49766e-189	0.98613	1.12378e-191	0.00739304	0.00647718	434.785	OID30720	no_MHC	UKB
rs34181066	1	196643762	CFHR2	ENSG00000080910	alzheimers	C	1426	rs6428379	unconditioned	2.9197e-11	0.991242	2.19747e-13	0.00745913	0.00129887	24.257	OID30720	no_MHC	UKB
rs34181066	1	196643762	CFHR2	ENSG00000080910	alzheimers	C	1392	rs6428389	unconditioned	3.37561e-23	0.985168	2.51094e-25	0.00732064	0.00751132	51.7429	OID30720	no_MHC	UKB
rs34181066	1	196643762	CFHR2	ENSG00000080910	alzheimers	C	1398	rs6669247	unconditioned	5.40876e-20	0.987943	4.03518e-22	0.0073658	0.00469111	44.3637	OID30720	no_MHC	UKB
rs34181066	1	196643762	CFHR2	ENSG00000080910	alzheimers	C	1398	rs71524421	unconditioned	9.90867e-250	0.989986	7.39024e-252	0.00738104	0.00263288	573.353	OID30720	no_MHC	UKB
rs34181066	1	196643762	CFHR2	ENSG00000080910	alzheimers	C	1393	rs71631857	unconditioned	9.70818e-19	0.983999	7.22723e-21	0.00731667	0.00868442	41.4761	OID30720	no_MHC	UKB
rs34181066	1	196643762	CFHR2	ENSG00000080910	alzheimers	C	1402	rs71631868	unconditioned	2.04254e-69	0.989259	1.52605e-71	0.00738775	0.00335319	158.164	OID30720	no_MHC	UKB
rs34181066	1	196643762	CFHR2	ENSG00000080910	alzheimers	C	1399	rs72732210	unconditioned	2.44791e-17	0.984941	1.82925e-19	0.00735244	0.00770694	38.2487	OID30720	no_MHC	UKB
rs34181066	1	196643762	CFHR2	ENSG00000080910	alzheimers	C	1395	rs72732292	unconditioned	0.00178766	0.977627	1.3415e-05	0.00732307	0.0132492	6.32685	OID30720	no_MHC	UKB
rs34181066	1	196643762	CFHR2	ENSG00000080910	alzheimers	C	1392	rs72734340	unconditioned	1.46576e-08	0.979988	1.09121e-10	0.00728295	0.0127288	18.0383	OID30720	no_MHC	UKB
rs34181066	1	196643762	CFHR2	ENSG00000080910	alzheimers	C	1393	rs74550177	unconditioned	1.30793e-33	0.886633	9.89907e-36	0.00660373	0.106763	75.7169	OID30720	no_MHC	UKB
rs34181066	1	196643762	CFHR2	ENSG00000080910	alzheimers	C	1392	rs74987187	unconditioned	5.80846e-13	0.987931	4.31896e-15	0.00734117	0.00472745	28.1743	OID30720	no_MHC	UKB
rs34181066	1	196643762	CFHR2	ENSG00000080910	alzheimers	C	1401	rs76638816	unconditioned	1.27946e-21	0.981246	9.58117e-24	0.0073366	0.0114173	48.1078	OID30720	no_MHC	UKB
rs34181066	1	196643762	CFHR2	ENSG00000080910	alzheimers	C	1399	rs76720656	unconditioned	2.50103e-18	0.987945	1.86773e-20	0.00737314	0.00468155	40.5298	OID30720	no_MHC	UKB
rs34181066	1	196643762	CFHR2	ENSG00000080910	alzheimers	C	1455	rs76886884	unconditioned	7.9636e-82	0.990766	6.10249e-84	0.00759058	0.00164295	186.737	OID30720	no_MHC	UKB
rs34181066	1	196643762	CFHR2	ENSG00000080910	alzheimers	C	1394	rs78042598	unconditioned	2.66175e-76	0.989812	1.9815e-78	0.00736569	0.0028223	174.017	OID30720	no_MHC	UKB
rs34181066	1	196643762	CFHR2	ENSG00000080910	alzheimers	C	1392	rs79351096	unconditioned	3.83695e-25	0.985602	2.85393e-27	0.00732387	0.00707399	56.22	OID30720	no_MHC	UKB
rs34181066	1	196643762	CFHR2	ENSG00000080910	alzheimers	C	1394	rs79474525	unconditioned	3.75057e-15	0.990001	2.79198e-17	0.0073671	0.0026316	33.2169	OID30720	no_MHC	UKB
rs34181066	1	196643762	CFHR2	ENSG00000080910	alzheimers	C	1399	rs946753	unconditioned	9.33635e-24	0.989168	6.97174e-26	0.00738297	0.00344934	53.0281	OID30720	no_MHC	UKB
rs34181066	1	196643762	CFHR2	ENSG00000080910	alzheimers_noukb	C	2950	unconditioned	unconditioned	0	0.865072	0	0.106885	0.0280432	6500.59	OID30720	no_MHC	UKB
rs34181066	1	196643762	CFHR2	ENSG00000080910	alzheimers_noukb	C	1560	rs1034162	unconditioned	2.07355e-78	0.934939	5.88669e-80	0.0265039	0.0385573	178.872	OID30720	no_MHC	UKB
rs34181066	1	196643762	CFHR2	ENSG00000080910	alzheimers_noukb	C	1412	rs10399831	unconditioned	3.49603e-05	0.912916	9.40518e-07	0.0244971	0.062551	10.2613	OID30720	no_MHC	UKB
rs34181066	1	196643762	CFHR2	ENSG00000080910	alzheimers_noukb	C	1418	rs10737679	unconditioned	5.14399e-32	0.966396	1.3828e-33	0.0259709	0.00763262	72.0449	OID30720	no_MHC	UKB
rs34181066	1	196643762	CFHR2	ENSG00000080910	alzheimers_noukb	C	1413	rs1089033	unconditioned	1.94895e-122	0.94425	5.23682e-124	0.0253416	0.0304079	280.248	OID30720	no_MHC	UKB
rs34181066	1	196643762	CFHR2	ENSG00000080910	alzheimers_noukb	C	1427	rs112488423	unconditioned	1.41399e-114	0.949081	3.83231e-116	0.0256976	0.0252214	262.148	OID30720	no_MHC	UKB
rs34181066	1	196643762	CFHR2	ENSG00000080910	alzheimers_noukb	C	1413	rs114036234	unconditioned	1.70867e-11	0.959988	4.58952e-13	0.0257712	0.0142408	24.7927	OID30720	no_MHC	UKB
rs34181066	1	196643762	CFHR2	ENSG00000080910	alzheimers_noukb	C	1414	rs114489904	unconditioned	6.69078e-41	0.93419	1.80148e-42	0.0251122	0.0406974	92.5053	OID30720	no_MHC	UKB
rs34181066	1	196643762	CFHR2	ENSG00000080910	alzheimers_noukb	C	1419	rs11586343	unconditioned	1.13557e-33	0.967003	3.05371e-35	0.025997	0.00699969	75.8582	OID30720	no_MHC	UKB
rs34181066	1	196643762	CFHR2	ENSG00000080910	alzheimers_noukb	C	1418	rs116110830	unconditioned	3.00013e-13	0.933702	8.13701e-15	0.025283	0.0410145	28.835	OID30720	no_MHC	UKB
rs34181066	1	196643762	CFHR2	ENSG00000080910	alzheimers_noukb	C	1412	rs12043743	unconditioned	1.46078e-62	0.962352	3.92119e-64	0.0258207	0.0118268	142.381	OID30720	no_MHC	UKB
rs34181066	1	196643762	CFHR2	ENSG00000080910	alzheimers_noukb	C	1420	rs12138336	unconditioned	1.86012e-12	0.960686	5.00464e-14	0.0258337	0.0134801	27.0104	OID30720	no_MHC	UKB
rs34181066	1	196643762	CFHR2	ENSG00000080910	alzheimers_noukb	C	1421	rs12727325	unconditioned	1.1701e-21	0.960417	3.14837e-23	0.025828	0.0137547	48.1972	OID30720	no_MHC	UKB
rs34181066	1	196643762	CFHR2	ENSG00000080910	alzheimers_noukb	C	1431	rs12736087	unconditioned	1.70331e-71	0.961599	4.61037e-73	0.0260153	0.0123859	162.951	OID30720	no_MHC	UKB
rs34181066	1	196643762	CFHR2	ENSG00000080910	alzheimers_noukb	C	1424	rs12759472	unconditioned	1.52399e-36	0.965572	4.10416e-38	0.0259948	0.00843362	82.4717	OID30720	no_MHC	UKB
rs34181066	1	196643762	CFHR2	ENSG00000080910	alzheimers_noukb	C	1423	rs1361399	unconditioned	7.95621e-47	0.959319	2.1429e-48	0.0258231	0.0148584	106.148	OID30720	no_MHC	UKB
rs34181066	1	196643762	CFHR2	ENSG00000080910	alzheimers_noukb	C	1419	rs138307921	unconditioned	7.22831e-17	0.954473	1.94528e-18	0.0256669	0.0198599	37.1659	OID30720	no_MHC	UKB
rs34181066	1	196643762	CFHR2	ENSG00000080910	alzheimers_noukb	C	1419	rs138459467	unconditioned	0.000312032	0.954122	8.41132e-06	0.0257	0.0198575	8.0724	OID30720	no_MHC	UKB
rs34181066	1	196643762	CFHR2	ENSG00000080910	alzheimers_noukb	C	1415	rs138881853	unconditioned	5.97565e-10	0.961165	1.60633e-11	0.0258243	0.0130105	21.2382	OID30720	no_MHC	UKB
rs34181066	1	196643762	CFHR2	ENSG00000080910	alzheimers_noukb	C	1412	rs140207890	unconditioned	1.5966e-22	0.947873	4.28831e-24	0.0254322	0.0266947	50.189	OID30720	no_MHC	UKB
rs34181066	1	196643762	CFHR2	ENSG00000080910	alzheimers_noukb	C	1412	rs141014089	unconditioned	1.68271e-27	0.95945	4.51744e-29	0.0257428	0.0148072	61.6494	OID30720	no_MHC	UKB
rs34181066	1	196643762	CFHR2	ENSG00000080910	alzheimers_noukb	C	1419	rs141073581	unconditioned	6.39312e-53	0.954077	1.72229e-54	0.0256824	0.0202411	120.182	OID30720	no_MHC	UKB
rs34181066	1	196643762	CFHR2	ENSG00000080910	alzheimers_noukb	C	1418	rs147973159	unconditioned	0.000104129	0.958724	2.80001e-06	0.0257646	0.0154045	9.16988	OID30720	no_MHC	UKB
rs34181066	1	196643762	CFHR2	ENSG00000080910	alzheimers_noukb	C	1422	rs149941257	unconditioned	5.25083e-25	0.961204	1.41322e-26	0.0258571	0.0129385	55.9062	OID30720	no_MHC	UKB
rs34181066	1	196643762	CFHR2	ENSG00000080910	alzheimers_noukb	C	1419	rs150638768	unconditioned	1.49422e-29	0.953233	4.02241e-31	0.0256397	0.0211271	66.3734	OID30720	no_MHC	UKB
rs34181066	1	196643762	CFHR2	ENSG00000080910	alzheimers_noukb	C	1418	rs1694459	unconditioned	1.30512e-24	0.962378	3.50898e-26	0.0258629	0.011759	54.9957	OID30720	no_MHC	UKB
rs34181066	1	196643762	CFHR2	ENSG00000080910	alzheimers_noukb	C	1412	rs17574369	unconditioned	6.58784e-06	0.942162	1.76884e-07	0.0252646	0.0325668	11.9303	OID30720	no_MHC	UKB
rs34181066	1	196643762	CFHR2	ENSG00000080910	alzheimers_noukb	C	1412	rs17696917	unconditioned	1.16573e-57	0.937517	3.13239e-59	0.0251544	0.0373286	131.094	OID30720	no_MHC	UKB
rs34181066	1	196643762	CFHR2	ENSG00000080910	alzheimers_noukb	C	1418	rs185769621	unconditioned	5.93097e-35	0.951937	1.59529e-36	0.0255823	0.0224807	78.8103	OID30720	no_MHC	UKB
rs34181066	1	196643762	CFHR2	ENSG00000080910	alzheimers_noukb	C	1413	rs185840287	unconditioned	7.31541e-32	0.903875	1.97242e-33	0.0242989	0.0718264	71.6927	OID30720	no_MHC	UKB
rs34181066	1	196643762	CFHR2	ENSG00000080910	alzheimers_noukb	C	1412	rs186101838	unconditioned	2.796e-08	0.952521	7.52745e-10	0.0256221	0.0218568	17.3925	OID30720	no_MHC	UKB
rs34181066	1	196643762	CFHR2	ENSG00000080910	alzheimers_noukb	C	1420	rs191704319	unconditioned	4.49552e-150	0.964368	1.20895e-151	0.0259245	0.00970713	343.885	OID30720	no_MHC	UKB
rs34181066	1	196643762	CFHR2	ENSG00000080910	alzheimers_noukb	C	1465	rs2284664	unconditioned	1.31093e-46	0.964804	3.58628e-48	0.0263851	0.0088111	105.648	OID30720	no_MHC	UKB
rs34181066	1	196643762	CFHR2	ENSG00000080910	alzheimers_noukb	C	1413	rs35703353	unconditioned	2.27169e-104	0.962603	6.10177e-106	0.025844	0.0115532	238.648	OID30720	no_MHC	UKB
rs34181066	1	196643762	CFHR2	ENSG00000080910	alzheimers_noukb	C	1414	rs400344	unconditioned	2.05705e-11	0.963691	5.52466e-13	0.0258716	0.0104378	24.6072	OID30720	no_MHC	UKB
rs34181066	1	196643762	CFHR2	ENSG00000080910	alzheimers_noukb	C	1415	rs45512792	unconditioned	6.03781e-07	0.956266	1.6223e-08	0.0256759	0.0180572	14.3201	OID30720	no_MHC	UKB
rs34181066	1	196643762	CFHR2	ENSG00000080910	alzheimers_noukb	C	1426	rs526902	unconditioned	2.3553e-11	0.910618	6.41786e-13	0.0247484	0.0646335	24.4718	OID30720	no_MHC	UKB
rs34181066	1	196643762	CFHR2	ENSG00000080910	alzheimers_noukb	C	1413	rs55847636	unconditioned	1.43142e-21	0.946824	3.84941e-23	0.0254346	0.027741	47.9956	OID30720	no_MHC	UKB
rs34181066	1	196643762	CFHR2	ENSG00000080910	alzheimers_noukb	C	1414	rs61818924	unconditioned	7.37452e-56	0.948694	1.9831e-57	0.0254857	0.0258198	126.947	OID30720	no_MHC	UKB
rs34181066	1	196643762	CFHR2	ENSG00000080910	alzheimers_noukb	C	1421	rs61818956	unconditioned	9.43051e-33	0.965856	2.53863e-34	0.025992	0.00815208	73.7414	OID30720	no_MHC	UKB
rs34181066	1	196643762	CFHR2	ENSG00000080910	alzheimers_noukb	C	1429	rs61820761	unconditioned	1.38935e-189	0.913045	3.75886e-191	0.0246399	0.0623152	434.86	OID30720	no_MHC	UKB
rs34181066	1	196643762	CFHR2	ENSG00000080910	alzheimers_noukb	C	1447	rs6428379	unconditioned	2.83922e-11	0.964065	7.76765e-13	0.0263657	0.00956914	24.2849	OID30720	no_MHC	UKB
rs34181066	1	196643762	CFHR2	ENSG00000080910	alzheimers_noukb	C	1412	rs6428389	unconditioned	3.2323e-23	0.943379	8.68326e-25	0.0253116	0.0313096	51.7863	OID30720	no_MHC	UKB
rs34181066	1	196643762	CFHR2	ENSG00000080910	alzheimers_noukb	C	1418	rs6669247	unconditioned	5.1953e-20	0.948565	1.3976e-21	0.0254917	0.0259433	44.4039	OID30720	no_MHC	UKB
rs34181066	1	196643762	CFHR2	ENSG00000080910	alzheimers_noukb	C	1418	rs71524421	unconditioned	9.65551e-250	0.964294	2.5958e-251	0.0259144	0.00979186	573.379	OID30720	no_MHC	UKB
rs34181066	1	196643762	CFHR2	ENSG00000080910	alzheimers_noukb	C	1413	rs71631857	unconditioned	9.46631e-19	0.959388	2.54144e-20	0.0257421	0.0148697	41.5014	OID30720	no_MHC	UKB
rs34181066	1	196643762	CFHR2	ENSG00000080910	alzheimers_noukb	C	1422	rs71631868	unconditioned	1.97484e-69	0.956408	5.31864e-71	0.0257401	0.0178515	158.198	OID30720	no_MHC	UKB
rs34181066	1	196643762	CFHR2	ENSG00000080910	alzheimers_noukb	C	1419	rs72732210	unconditioned	2.36421e-17	0.950633	6.36534e-19	0.0255709	0.0237964	38.2835	OID30720	no_MHC	UKB
rs34181066	1	196643762	CFHR2	ENSG00000080910	alzheimers_noukb	C	1415	rs72732292	unconditioned	0.00152516	0.847348	4.17143e-05	0.0230476	0.128038	6.48566	OID30720	no_MHC	UKB
rs34181066	1	196643762	CFHR2	ENSG00000080910	alzheimers_noukb	C	1412	rs72734340	unconditioned	1.43741e-08	0.961039	3.8586e-10	0.0257852	0.0131761	18.0578	OID30720	no_MHC	UKB
rs34181066	1	196643762	CFHR2	ENSG00000080910	alzheimers_noukb	C	1413	rs74550177	unconditioned	1.40574e-33	0.95232	3.78065e-35	0.02559	0.0220903	75.6447	OID30720	no_MHC	UKB
rs34181066	1	196643762	CFHR2	ENSG00000080910	alzheimers_noukb	C	1412	rs74987187	unconditioned	5.63772e-13	0.958835	1.51355e-14	0.0257263	0.0154387	28.2041	OID30720	no_MHC	UKB
rs34181066	1	196643762	CFHR2	ENSG00000080910	alzheimers_noukb	C	1421	rs76638816	unconditioned	1.24208e-21	0.95175	3.34786e-23	0.0256305	0.0226191	48.1375	OID30720	no_MHC	UKB
rs34181066	1	196643762	CFHR2	ENSG00000080910	alzheimers_noukb	C	1419	rs76720656	unconditioned	2.40767e-18	0.950947	6.48088e-20	0.0255738	0.0234788	40.5679	OID30720	no_MHC	UKB
rs34181066	1	196643762	CFHR2	ENSG00000080910	alzheimers_noukb	C	1474	rs76886884	unconditioned	7.77467e-82	0.967128	2.13741e-83	0.026582	0.00628987	186.761	OID30720	no_MHC	UKB
rs34181066	1	196643762	CFHR2	ENSG00000080910	alzheimers_noukb	C	1414	rs78042598	unconditioned	2.58056e-76	0.958857	6.93132e-78	0.0257392	0.0154041	174.048	OID30720	no_MHC	UKB
rs34181066	1	196643762	CFHR2	ENSG00000080910	alzheimers_noukb	C	1412	rs79351096	unconditioned	3.66474e-25	0.940875	9.846e-27	0.0252445	0.0338802	56.2659	OID30720	no_MHC	UKB
rs34181066	1	196643762	CFHR2	ENSG00000080910	alzheimers_noukb	C	1414	rs79474525	unconditioned	3.65199e-15	0.96398	9.80714e-17	0.0258768	0.0101431	33.2435	OID30720	no_MHC	UKB
rs34181066	1	196643762	CFHR2	ENSG00000080910	alzheimers_noukb	C	1420	rs946753	unconditioned	0	0.950383	0	0.0255485	0.0240688	2144.34	OID30720	no_MHC	UKB
rs34181066	1	196643762	CFHR2	ENSG00000080910	anxiety_cc	C	1724	unconditioned	unconditioned	0	0.889767	0	0.0787185	0.0315141	6500.48	OID30720	no_MHC	UKB
rs34181066	1	196643762	CFHR2	ENSG00000080910	anxiety_cc	C	1357	rs1034162	unconditioned	1.95116e-78	0.880066	1.46163e-79	0.0658724	0.0540614	178.933	OID30720	no_MHC	UKB
rs34181066	1	196643762	CFHR2	ENSG00000080910	anxiety_cc	C	1209	rs10399831	unconditioned	3.5629e-05	0.882572	2.37877e-06	0.0588662	0.0585237	10.2423	OID30720	no_MHC	UKB
rs34181066	1	196643762	CFHR2	ENSG00000080910	anxiety_cc	C	1215	rs10737679	unconditioned	4.89565e-32	0.919716	3.27116e-33	0.0614344	0.0188492	72.0944	OID30720	no_MHC	UKB
rs34181066	1	196643762	CFHR2	ENSG00000080910	anxiety_cc	C	1210	rs1089033	unconditioned	1.90268e-122	0.921957	1.26971e-123	0.0615079	0.0165356	280.272	OID30720	no_MHC	UKB
rs34181066	1	196643762	CFHR2	ENSG00000080910	anxiety_cc	C	1221	rs112488423	unconditioned	1.15523e-27	0.922117	7.73795e-29	0.0617489	0.0161336	62.0255	OID30720	no_MHC	UKB
rs34181066	1	196643762	CFHR2	ENSG00000080910	anxiety_cc	C	1210	rs114036234	unconditioned	1.4462e-11	0.812518	9.67184e-13	0.054206	0.133276	24.9595	OID30720	no_MHC	UKB
rs34181066	1	196643762	CFHR2	ENSG00000080910	anxiety_cc	C	1209	rs114489904	unconditioned	6.67627e-05	0.854382	4.45404e-06	0.056911	0.0886361	9.61437	OID30720	no_MHC	UKB
rs34181066	1	196643762	CFHR2	ENSG00000080910	anxiety_cc	C	1216	rs11586343	unconditioned	1.07904e-33	0.918769	7.21505e-35	0.061414	0.0198166	75.9092	OID30720	no_MHC	UKB
rs34181066	1	196643762	CFHR2	ENSG00000080910	anxiety_cc	C	1208	rs116110830	unconditioned	0.00450584	0.906539	0.000300532	0.0604363	0.0282184	5.40238	OID30720	no_MHC	UKB
rs34181066	1	196643762	CFHR2	ENSG00000080910	anxiety_cc	C	1209	rs12043743	unconditioned	1.05837e-62	0.697591	7.09793e-64	0.0465281	0.255881	142.704	OID30720	no_MHC	UKB
rs34181066	1	196643762	CFHR2	ENSG00000080910	anxiety_cc	C	1217	rs12138336	unconditioned	1.69254e-12	0.874087	1.13266e-13	0.0584272	0.0674863	27.1048	OID30720	no_MHC	UKB
rs34181066	1	196643762	CFHR2	ENSG00000080910	anxiety_cc	C	1218	rs12727325	unconditioned	1.06453e-21	0.873662	7.13058e-23	0.0584531	0.0678853	48.2918	OID30720	no_MHC	UKB
rs34181066	1	196643762	CFHR2	ENSG00000080910	anxiety_cc	C	1228	rs12736087	unconditioned	1.62849e-71	0.919409	1.09477e-72	0.0617894	0.018802	162.996	OID30720	no_MHC	UKB
rs34181066	1	196643762	CFHR2	ENSG00000080910	anxiety_cc	C	1221	rs12759472	unconditioned	1.41642e-36	0.897447	9.50345e-38	0.0601716	0.0423813	82.5449	OID30720	no_MHC	UKB
rs34181066	1	196643762	CFHR2	ENSG00000080910	anxiety_cc	C	1220	rs1361399	unconditioned	7.62255e-47	0.919068	5.09905e-48	0.061461	0.0194707	106.19	OID30720	no_MHC	UKB
rs34181066	1	196643762	CFHR2	ENSG00000080910	anxiety_cc	C	1215	rs138307921	unconditioned	8.66174e-08	0.922265	5.78818e-09	0.061614	0.0161207	16.2618	OID30720	no_MHC	UKB
rs34181066	1	196643762	CFHR2	ENSG00000080910	anxiety_cc	C	1214	rs138459467	unconditioned	0.00334345	0.910196	0.000223333	0.060773	0.0254641	5.70075	OID30720	no_MHC	UKB
rs34181066	1	196643762	CFHR2	ENSG00000080910	anxiety_cc	C	1211	rs138881853	unconditioned	0.000788639	0.915308	5.26381e-05	0.0610699	0.022781	7.1452	OID30720	no_MHC	UKB
rs34181066	1	196643762	CFHR2	ENSG00000080910	anxiety_cc	C	1208	rs140207890	unconditioned	0.0125609	0.89578	0.000837788	0.0597158	0.0311058	4.37717	OID30720	no_MHC	UKB
rs34181066	1	196643762	CFHR2	ENSG00000080910	anxiety_cc	C	1208	rs141014089	unconditioned	0.00143903	0.911471	9.59808e-05	0.0607672	0.0262272	6.54378	OID30720	no_MHC	UKB
rs34181066	1	196643762	CFHR2	ENSG00000080910	anxiety_cc	C	1216	rs141073581	unconditioned	5.8066e-53	0.86706	3.88905e-54	0.0579976	0.0749421	120.278	OID30720	no_MHC	UKB
rs34181066	1	196643762	CFHR2	ENSG00000080910	anxiety_cc	C	1214	rs147973159	unconditioned	0.00390142	0.905112	0.000260603	0.0604286	0.0302973	5.54642	OID30720	no_MHC	UKB
rs34181066	1	196643762	CFHR2	ENSG00000080910	anxiety_cc	C	1219	rs149941257	unconditioned	4.69715e-25	0.859864	3.15218e-26	0.0576214	0.0825147	56.0177	OID30720	no_MHC	UKB
rs34181066	1	196643762	CFHR2	ENSG00000080910	anxiety_cc	C	1214	rs150638768	unconditioned	2.163e-05	0.899074	1.44482e-06	0.0600147	0.0408883	10.7414	OID30720	no_MHC	UKB
rs34181066	1	196643762	CFHR2	ENSG00000080910	anxiety_cc	C	1215	rs1694459	unconditioned	1.23583e-24	0.911189	8.25875e-26	0.0608648	0.027946	55.0503	OID30720	no_MHC	UKB
rs34181066	1	196643762	CFHR2	ENSG00000080910	anxiety_cc	C	1208	rs17574369	unconditioned	0.00360889	0.907232	0.000240706	0.0604823	0.0284363	5.62435	OID30720	no_MHC	UKB
rs34181066	1	196643762	CFHR2	ENSG00000080910	anxiety_cc	C	1208	rs17696917	unconditioned	0.000552354	0.907015	3.6841e-05	0.0604643	0.031932	7.50132	OID30720	no_MHC	UKB
rs34181066	1	196643762	CFHR2	ENSG00000080910	anxiety_cc	C	1215	rs185769621	unconditioned	5.28639e-35	0.848605	3.53706e-36	0.0566844	0.0947101	78.9253	OID30720	no_MHC	UKB
rs34181066	1	196643762	CFHR2	ENSG00000080910	anxiety_cc	C	1208	rs185840287	unconditioned	0.000236555	0.91428	1.57778e-05	0.0609563	0.0245114	8.34933	OID30720	no_MHC	UKB
rs34181066	1	196643762	CFHR2	ENSG00000080910	anxiety_cc	C	1208	rs186101838	unconditioned	0.00224953	0.908823	0.000150039	0.0605886	0.0281893	6.09703	OID30720	no_MHC	UKB
rs34181066	1	196643762	CFHR2	ENSG00000080910	anxiety_cc	C	1217	rs191704319	unconditioned	4.28522e-150	0.919532	2.86415e-151	0.0614405	0.019028	343.933	OID30720	no_MHC	UKB
rs34181066	1	196643762	CFHR2	ENSG00000080910	anxiety_cc	C	1262	rs2284664	unconditioned	1.24792e-46	0.918463	8.50059e-48	0.062545	0.0189916	105.697	OID30720	no_MHC	UKB
rs34181066	1	196643762	CFHR2	ENSG00000080910	anxiety_cc	C	1210	rs35703353	unconditioned	2.1356e-104	0.905147	1.42581e-105	0.0603967	0.034456	238.71	OID30720	no_MHC	UKB
rs34181066	1	196643762	CFHR2	ENSG00000080910	anxiety_cc	C	1211	rs400344	unconditioned	1.96226e-11	0.919147	1.30994e-12	0.0613398	0.0195128	24.6543	OID30720	no_MHC	UKB
rs34181066	1	196643762	CFHR2	ENSG00000080910	anxiety_cc	C	1211	rs45512792	unconditioned	0.00358197	0.908005	0.000239068	0.0605746	0.0275992	5.63184	OID30720	no_MHC	UKB
rs34181066	1	196643762	CFHR2	ENSG00000080910	anxiety_cc	C	1214	rs526902	unconditioned	0.00338794	0.910961	0.000226305	0.060825	0.0245999	5.68753	OID30720	no_MHC	UKB
rs34181066	1	196643762	CFHR2	ENSG00000080910	anxiety_cc	C	1210	rs55847636	unconditioned	1.19942e-21	0.793375	8.03702e-23	0.0530085	0.153617	48.1724	OID30720	no_MHC	UKB
rs34181066	1	196643762	CFHR2	ENSG00000080910	anxiety_cc	C	1212	rs61818924	unconditioned	7.11835e-56	0.915728	4.75546e-57	0.0611527	0.023119	126.982	OID30720	no_MHC	UKB
rs34181066	1	196643762	CFHR2	ENSG00000080910	anxiety_cc	C	1218	rs61818956	unconditioned	8.9653e-33	0.918045	5.99482e-34	0.0613662	0.020589	73.7919	OID30720	no_MHC	UKB
rs34181066	1	196643762	CFHR2	ENSG00000080910	anxiety_cc	C	1226	rs61820761	unconditioned	1.37686e-189	0.906654	9.2295e-191	0.0607431	0.0326034	434.869	OID30720	no_MHC	UKB
rs34181066	1	196643762	CFHR2	ENSG00000080910	anxiety_cc	C	1244	rs6428379	unconditioned	2.64436e-11	0.897763	1.79034e-12	0.0607407	0.0414967	24.356	OID30720	no_MHC	UKB
rs34181066	1	196643762	CFHR2	ENSG00000080910	anxiety_cc	C	1208	rs6428389	unconditioned	0.000220018	0.914861	1.46748e-05	0.0609957	0.0239085	8.4218	OID30720	no_MHC	UKB
rs34181066	1	196643762	CFHR2	ENSG00000080910	anxiety_cc	C	1214	rs6669247	unconditioned	0.0025963	0.910996	0.000173426	0.0608265	0.0254079	5.95367	OID30720	no_MHC	UKB
rs34181066	1	196643762	CFHR2	ENSG00000080910	anxiety_cc	C	1215	rs71524421	unconditioned	9.20527e-250	0.919729	6.15074e-251	0.0614353	0.0188359	573.426	OID30720	no_MHC	UKB
rs34181066	1	196643762	CFHR2	ENSG00000080910	anxiety_cc	C	1210	rs71631857	unconditioned	2.86415e-17	0.835217	1.91236e-18	0.0556574	0.109125	38.0917	OID30720	no_MHC	UKB
rs34181066	1	196643762	CFHR2	ENSG00000080910	anxiety_cc	C	1219	rs71631868	unconditioned	1.89423e-69	0.917434	1.26728e-70	0.0613572	0.0212084	158.24	OID30720	no_MHC	UKB
rs34181066	1	196643762	CFHR2	ENSG00000080910	anxiety_cc	C	1214	rs72732210	unconditioned	5.92046e-07	0.906007	3.9547e-08	0.0604852	0.0335067	14.3397	OID30720	no_MHC	UKB
rs34181066	1	196643762	CFHR2	ENSG00000080910	anxiety_cc	C	1208	rs72732292	unconditioned	0.00438615	0.906549	0.000292548	0.0604369	0.0283352	5.4293	OID30720	no_MHC	UKB
rs34181066	1	196643762	CFHR2	ENSG00000080910	anxiety_cc	C	1208	rs72734340	unconditioned	0.00559537	0.905198	0.000373201	0.0603466	0.0284863	5.18581	OID30720	no_MHC	UKB
rs34181066	1	196643762	CFHR2	ENSG00000080910	anxiety_cc	C	1208	rs74550177	unconditioned	0.00759395	0.898385	0.000506503	0.059887	0.0336276	4.8804	OID30720	no_MHC	UKB
rs34181066	1	196643762	CFHR2	ENSG00000080910	anxiety_cc	C	1208	rs74987187	unconditioned	2.81461e-09	0.877603	1.87729e-10	0.0584706	0.0639263	19.6884	OID30720	no_MHC	UKB
rs34181066	1	196643762	CFHR2	ENSG00000080910	anxiety_cc	C	1216	rs76638816	unconditioned	4.38769e-05	0.914012	2.93329e-06	0.0610793	0.0248622	10.0341	OID30720	no_MHC	UKB
rs34181066	1	196643762	CFHR2	ENSG00000080910	anxiety_cc	C	1214	rs76720656	unconditioned	0.000718951	0.917627	4.80239e-05	0.0612746	0.0203311	7.23772	OID30720	no_MHC	UKB
rs34181066	1	196643762	CFHR2	ENSG00000080910	anxiety_cc	C	1273	rs76886884	unconditioned	7.35866e-82	0.915504	5.04816e-83	0.0627834	0.0217124	186.816	OID30720	no_MHC	UKB
rs34181066	1	196643762	CFHR2	ENSG00000080910	anxiety_cc	C	1210	rs78042598	unconditioned	1.14679e-11	0.89691	7.65218e-13	0.0598049	0.0432855	25.1915	OID30720	no_MHC	UKB
rs34181066	1	196643762	CFHR2	ENSG00000080910	anxiety_cc	C	1208	rs79351096	unconditioned	0.00245041	0.909735	0.000163438	0.0606506	0.027001	6.0115	OID30720	no_MHC	UKB
rs34181066	1	196643762	CFHR2	ENSG00000080910	anxiety_cc	C	1211	rs79474525	unconditioned	3.41333e-15	0.900985	2.27909e-16	0.0601201	0.0388949	33.3111	OID30720	no_MHC	UKB
rs34181066	1	196643762	CFHR2	ENSG00000080910	anxiety_cc	C	1217	rs946753	unconditioned	0	0.919202	0	0.0614185	0.0193799	2144.38	OID30720	no_MHC	UKB
rs34181066	1	196643762	CFHR2	ENSG00000080910	asd	C	2245	unconditioned	unconditioned	0	0.769501	0	0.224055	0.00644445	6500.74	OID30720	no_MHC	UKB
rs34181066	1	196643762	CFHR2	ENSG00000080910	asd	C	1550	rs1034162	unconditioned	1.75281e-78	0.790007	4.00781e-79	0.180606	0.0293866	179.04	OID30720	no_MHC	UKB
rs34181066	1	196643762	CFHR2	ENSG00000080910	asd	C	1402	rs10399831	unconditioned	3.07201e-05	0.802314	6.85961e-06	0.179134	0.0185145	10.3906	OID30720	no_MHC	UKB
rs34181066	1	196643762	CFHR2	ENSG00000080910	asd	C	1408	rs10737679	unconditioned	4.31366e-32	0.810429	9.63796e-33	0.181065	0.00850609	72.2209	OID30720	no_MHC	UKB
rs34181066	1	196643762	CFHR2	ENSG00000080910	asd	C	1403	rs1089033	unconditioned	1.67541e-122	0.8116	3.74118e-123	0.181223	0.00717751	280.399	OID30720	no_MHC	UKB
rs34181066	1	196643762	CFHR2	ENSG00000080910	asd	C	1417	rs112488423	unconditioned	1.15561e-114	0.770861	2.58527e-115	0.172397	0.0567429	262.35	OID30720	no_MHC	UKB
rs34181066	1	196643762	CFHR2	ENSG00000080910	asd	C	1402	rs114036234	unconditioned	0.000416663	0.78226	9.3037e-05	0.174629	0.0426017	7.78323	OID30720	no_MHC	UKB
rs34181066	1	196643762	CFHR2	ENSG00000080910	asd	C	1404	rs114489904	unconditioned	5.66786e-41	0.790121	1.26607e-41	0.176461	0.0334183	92.6712	OID30720	no_MHC	UKB
rs34181066	1	196643762	CFHR2	ENSG00000080910	asd	C	1409	rs11586343	unconditioned	9.42304e-34	0.802518	2.10557e-34	0.179304	0.0181782	76.0447	OID30720	no_MHC	UKB
rs34181066	1	196643762	CFHR2	ENSG00000080910	asd	C	1408	rs116110830	unconditioned	2.55831e-13	0.795946	5.71816e-14	0.177878	0.0261759	28.9943	OID30720	no_MHC	UKB
rs34181066	1	196643762	CFHR2	ENSG00000080910	asd	C	1402	rs12043743	unconditioned	1.18008e-62	0.776994	2.63568e-63	0.173489	0.0495163	142.595	OID30720	no_MHC	UKB
rs34181066	1	196643762	CFHR2	ENSG00000080910	asd	C	1410	rs12138336	unconditioned	1.55394e-12	0.802609	3.47245e-13	0.179334	0.0180571	27.1902	OID30720	no_MHC	UKB
rs34181066	1	196643762	CFHR2	ENSG00000080910	asd	C	1411	rs12727325	unconditioned	9.85596e-22	0.809077	2.20173e-22	0.18073	0.0101926	48.3688	OID30720	no_MHC	UKB
rs34181066	1	196643762	CFHR2	ENSG00000080910	asd	C	1421	rs12736087	unconditioned	1.43176e-71	0.808244	3.201e-72	0.18069	0.0110669	163.125	OID30720	no_MHC	UKB
rs34181066	1	196643762	CFHR2	ENSG00000080910	asd	C	1414	rs12759472	unconditioned	1.26845e-36	0.803644	2.83554e-37	0.179632	0.0167236	82.6553	OID30720	no_MHC	UKB
rs34181066	1	196643762	CFHR2	ENSG00000080910	asd	C	1413	rs1361399	unconditioned	6.71161e-47	0.80927	1.49938e-47	0.180782	0.00994776	106.318	OID30720	no_MHC	UKB
rs34181066	1	196643762	CFHR2	ENSG00000080910	asd	C	1409	rs138307921	unconditioned	6.02254e-17	0.794923	1.34591e-17	0.177622	0.027455	37.3484	OID30720	no_MHC	UKB
rs34181066	1	196643762	CFHR2	ENSG00000080910	asd	C	1409	rs138459467	unconditioned	0.00016095	0.492162	3.59655e-05	0.10958	0.398062	8.73442	OID30720	no_MHC	UKB
rs34181066	1	196643762	CFHR2	ENSG00000080910	asd	C	1405	rs138881853	unconditioned	4.83578e-10	0.777839	1.08017e-10	0.173697	0.0484636	21.4498	OID30720	no_MHC	UKB
rs34181066	1	196643762	CFHR2	ENSG00000080910	asd	C	1402	rs140207890	unconditioned	1.33086e-22	0.789458	2.97216e-23	0.176272	0.0342691	50.371	OID30720	no_MHC	UKB
rs34181066	1	196643762	CFHR2	ENSG00000080910	asd	C	1402	rs141014089	unconditioned	1.39092e-27	0.792895	3.1062e-28	0.17704	0.0300652	61.8398	OID30720	no_MHC	UKB
rs34181066	1	196643762	CFHR2	ENSG00000080910	asd	C	1409	rs141073581	unconditioned	5.40151e-53	0.805552	1.20703e-53	0.179995	0.014453	120.35	OID30720	no_MHC	UKB
rs34181066	1	196643762	CFHR2	ENSG00000080910	asd	C	1408	rs147973159	unconditioned	8.59977e-05	0.791823	1.92156e-05	0.176897	0.0311757	9.36119	OID30720	no_MHC	UKB
rs34181066	1	196643762	CFHR2	ENSG00000080910	asd	C	1412	rs149941257	unconditioned	3.35515e-25	0.614175	7.53494e-26	0.137682	0.248143	56.3541	OID30720	no_MHC	UKB
rs34181066	1	196643762	CFHR2	ENSG00000080910	asd	C	1409	rs150638768	unconditioned	1.24673e-29	0.79442	2.78625e-30	0.177513	0.0280672	66.5544	OID30720	no_MHC	UKB
rs34181066	1	196643762	CFHR2	ENSG00000080910	asd	C	1408	rs1694459	unconditioned	1.0974e-24	0.809299	2.45194e-25	0.180812	0.00988887	55.1691	OID30720	no_MHC	UKB
rs34181066	1	196643762	CFHR2	ENSG00000080910	asd	C	1402	rs17574369	unconditioned	5.52571e-06	0.790256	1.234e-06	0.176447	0.0332902	12.1061	OID30720	no_MHC	UKB
rs34181066	1	196643762	CFHR2	ENSG00000080910	asd	C	1402	rs17696917	unconditioned	9.81259e-58	0.787694	2.19144e-58	0.175879	0.0364275	131.266	OID30720	no_MHC	UKB
rs34181066	1	196643762	CFHR2	ENSG00000080910	asd	C	1408	rs185769621	unconditioned	5.02213e-35	0.805932	1.12212e-35	0.18006	0.0140083	78.9766	OID30720	no_MHC	UKB
rs34181066	1	196643762	CFHR2	ENSG00000080910	asd	C	1403	rs185840287	unconditioned	6.49613e-32	0.802044	1.4508e-32	0.179104	0.0188525	71.8115	OID30720	no_MHC	UKB
rs34181066	1	196643762	CFHR2	ENSG00000080910	asd	C	1402	rs186101838	unconditioned	2.23056e-08	0.75978	4.9823e-09	0.169638	0.0705821	17.6184	OID30720	no_MHC	UKB
rs34181066	1	196643762	CFHR2	ENSG00000080910	asd	C	1410	rs191704319	unconditioned	3.77992e-150	0.810585	8.44345e-151	0.181057	0.00835765	344.058	OID30720	no_MHC	UKB
rs34181066	1	196643762	CFHR2	ENSG00000080910	asd	C	1454	rs2284664	unconditioned	1.10128e-46	0.810473	2.46523e-47	0.181417	0.00810934	105.822	OID30720	no_MHC	UKB
rs34181066	1	196643762	CFHR2	ENSG00000080910	asd	C	1403	rs35703353	unconditioned	1.89257e-104	0.801741	4.22674e-105	0.179036	0.0192233	238.831	OID30720	no_MHC	UKB
rs34181066	1	196643762	CFHR2	ENSG00000080910	asd	C	1404	rs400344	unconditioned	1.73081e-11	0.810991	3.86511e-12	0.181096	0.00791271	24.7798	OID30720	no_MHC	UKB
rs34181066	1	196643762	CFHR2	ENSG00000080910	asd	C	1405	rs45512792	unconditioned	5.0628e-07	0.80176	1.13071e-07	0.179044	0.0191955	14.4962	OID30720	no_MHC	UKB
rs34181066	1	196643762	CFHR2	ENSG00000080910	asd	C	1416	rs526902	unconditioned	2.06631e-11	0.798809	4.62199e-12	0.178658	0.0225331	24.6027	OID30720	no_MHC	UKB
rs34181066	1	196643762	CFHR2	ENSG00000080910	asd	C	1403	rs55847636	unconditioned	1.21845e-21	0.805947	2.72098e-22	0.179966	0.0140861	48.1567	OID30720	no_MHC	UKB
rs34181066	1	196643762	CFHR2	ENSG00000080910	asd	C	1405	rs61818924	unconditioned	6.22383e-56	0.800674	1.39032e-56	0.17884	0.0204858	127.116	OID30720	no_MHC	UKB
rs34181066	1	196643762	CFHR2	ENSG00000080910	asd	C	1411	rs61818956	unconditioned	7.871e-33	0.806173	1.75885e-33	0.180134	0.0136934	73.9221	OID30720	no_MHC	UKB
rs34181066	1	196643762	CFHR2	ENSG00000080910	asd	C	1419	rs61820761	unconditioned	1.21848e-189	0.798934	2.72402e-190	0.178587	0.0224789	434.991	OID30720	no_MHC	UKB
rs34181066	1	196643762	CFHR2	ENSG00000080910	asd	C	1437	rs6428379	unconditioned	2.39145e-11	0.812162	5.35025e-12	0.181694	0.00614371	24.4565	OID30720	no_MHC	UKB
rs34181066	1	196643762	CFHR2	ENSG00000080910	asd	C	1402	rs6428389	unconditioned	2.68642e-23	0.784095	5.99972e-24	0.175075	0.0408303	51.9712	OID30720	no_MHC	UKB
rs34181066	1	196643762	CFHR2	ENSG00000080910	asd	C	1408	rs6669247	unconditioned	4.40014e-20	0.802995	9.83168e-21	0.179404	0.0176012	44.5701	OID30720	no_MHC	UKB
rs34181066	1	196643762	CFHR2	ENSG00000080910	asd	C	1408	rs71524421	unconditioned	8.09724e-250	0.808271	1.80919e-250	0.180583	0.0111468	573.555	OID30720	no_MHC	UKB
rs34181066	1	196643762	CFHR2	ENSG00000080910	asd	C	1403	rs71631857	unconditioned	7.92512e-19	0.803095	1.76999e-19	0.179345	0.0175601	41.6791	OID30720	no_MHC	UKB
rs34181066	1	196643762	CFHR2	ENSG00000080910	asd	C	1412	rs71631868	unconditioned	1.67383e-69	0.810564	3.74072e-70	0.181138	0.00829729	158.363	OID30720	no_MHC	UKB
rs34181066	1	196643762	CFHR2	ENSG00000080910	asd	C	1409	rs72732210	unconditioned	1.94939e-17	0.783224	4.35737e-18	0.175028	0.0417471	38.4764	OID30720	no_MHC	UKB
rs34181066	1	196643762	CFHR2	ENSG00000080910	asd	C	1405	rs72732292	unconditioned	0.0014075	0.782006	0.000314497	0.174692	0.0415797	6.56594	OID30720	no_MHC	UKB
rs34181066	1	196643762	CFHR2	ENSG00000080910	asd	C	1402	rs72734340	unconditioned	1.18851e-08	0.794639	2.65406e-09	0.177423	0.0279387	18.248	OID30720	no_MHC	UKB
rs34181066	1	196643762	CFHR2	ENSG00000080910	asd	C	1403	rs74550177	unconditioned	1.17099e-33	0.792669	2.61552e-34	0.17702	0.0303111	75.8275	OID30720	no_MHC	UKB
rs34181066	1	196643762	CFHR2	ENSG00000080910	asd	C	1402	rs74987187	unconditioned	4.72728e-13	0.803937	1.05562e-13	0.179505	0.0165578	28.3803	OID30720	no_MHC	UKB
rs34181066	1	196643762	CFHR2	ENSG00000080910	asd	C	1409	rs76638816	unconditioned	1.88651e-08	0.77857	4.2158e-09	0.17394	0.0474896	17.786	OID30720	no_MHC	UKB
rs34181066	1	196643762	CFHR2	ENSG00000080910	asd	C	1409	rs76720656	unconditioned	2.02423e-18	0.799385	4.52374e-19	0.178624	0.0219911	40.7413	OID30720	no_MHC	UKB
rs34181066	1	196643762	CFHR2	ENSG00000080910	asd	C	1466	rs76886884	unconditioned	4.66636e-82	0.580387	1.08038e-82	0.134089	0.285525	187.272	OID30720	no_MHC	UKB
rs34181066	1	196643762	CFHR2	ENSG00000080910	asd	C	1404	rs78042598	unconditioned	2.15499e-76	0.799963	4.81274e-77	0.178634	0.0214032	174.229	OID30720	no_MHC	UKB
rs34181066	1	196643762	CFHR2	ENSG00000080910	asd	C	1402	rs79351096	unconditioned	3.11606e-25	0.799505	6.95847e-26	0.178516	0.0219788	56.4281	OID30720	no_MHC	UKB
rs34181066	1	196643762	CFHR2	ENSG00000080910	asd	C	1404	rs79474525	unconditioned	3.04105e-15	0.802715	6.79146e-16	0.179249	0.0180361	33.4266	OID30720	no_MHC	UKB
rs34181066	1	196643762	CFHR2	ENSG00000080910	asd	C	1409	rs946753	unconditioned	7.25568e-24	0.768229	1.62067e-24	0.171536	0.0602357	53.2803	OID30720	no_MHC	UKB
rs34181066	1	196643762	CFHR2	ENSG00000080910	bipolar	C	1777	unconditioned	unconditioned	0	0.879309	0	0.0678709	0.0528199	6499.83	OID30720	no_MHC	UKB
rs34181066	1	196643762	CFHR2	ENSG00000080910	bipolar	C	1361	rs1034162	unconditioned	6.02181e-70	0.960949	1.92001e-71	0.0306308	0.00842043	159.386	OID30720	no_MHC	UKB
rs34181066	1	196643762	CFHR2	ENSG00000080910	bipolar	C	1220	rs10399831	unconditioned	0.000684094	0.942036	2.07993e-05	0.0286132	0.028646	7.28741	OID30720	no_MHC	UKB
rs34181066	1	196643762	CFHR2	ENSG00000080910	bipolar	C	1227	rs10737679	unconditioned	4.51125e-32	0.847031	1.37975e-33	0.0257789	0.12719	72.1761	OID30720	no_MHC	UKB
rs34181066	1	196643762	CFHR2	ENSG00000080910	bipolar	C	1221	rs1089033	unconditioned	2.25859e-07	0.945879	6.87741e-09	0.0287768	0.0253435	15.3034	OID30720	no_MHC	UKB
rs34181066	1	196643762	CFHR2	ENSG00000080910	bipolar	C	1235	rs112488423	unconditioned	1.25779e-114	0.944075	3.8525e-116	0.0288892	0.0270359	262.265	OID30720	no_MHC	UKB
rs34181066	1	196643762	CFHR2	ENSG00000080910	bipolar	C	1222	rs114036234	unconditioned	1.70915e-11	0.960105	5.201e-13	0.0292056	0.010689	24.7924	OID30720	no_MHC	UKB
rs34181066	1	196643762	CFHR2	ENSG00000080910	bipolar	C	1223	rs114489904	unconditioned	6.47301e-41	0.929748	1.97591e-42	0.028339	0.0419126	92.5383	OID30720	no_MHC	UKB
rs34181066	1	196643762	CFHR2	ENSG00000080910	bipolar	C	1227	rs11586343	unconditioned	3.18551e-13	0.943609	9.7064e-15	0.0287245	0.0276665	28.775	OID30720	no_MHC	UKB
rs34181066	1	196643762	CFHR2	ENSG00000080910	bipolar	C	1227	rs116110830	unconditioned	3.03901e-13	0.951187	9.28489e-15	0.0290412	0.0197717	28.8221	OID30720	no_MHC	UKB
rs34181066	1	196643762	CFHR2	ENSG00000080910	bipolar	C	1221	rs12043743	unconditioned	1.41361e-62	0.940725	4.30257e-64	0.028602	0.0306728	142.414	OID30720	no_MHC	UKB
rs34181066	1	196643762	CFHR2	ENSG00000080910	bipolar	C	1229	rs12138336	unconditioned	1.80717e-12	0.932225	5.5156e-14	0.0284128	0.0393621	27.0393	OID30720	no_MHC	UKB
rs34181066	1	196643762	CFHR2	ENSG00000080910	bipolar	C	1230	rs12727325	unconditioned	1.17423e-21	0.96159	3.58764e-23	0.0293704	0.00903981	48.1937	OID30720	no_MHC	UKB
rs34181066	1	196643762	CFHR2	ENSG00000080910	bipolar	C	1238	rs12736087	unconditioned	2.01565e-23	0.938869	6.20328e-25	0.028862	0.0322688	52.2585	OID30720	no_MHC	UKB
rs34181066	1	196643762	CFHR2	ENSG00000080910	bipolar	C	1232	rs12759472	unconditioned	1.51777e-36	0.962189	4.63025e-38	0.0293449	0.00846602	82.4758	OID30720	no_MHC	UKB
rs34181066	1	196643762	CFHR2	ENSG00000080910	bipolar	C	1232	rs1361399	unconditioned	7.99218e-47	0.963223	2.44633e-48	0.0294761	0.00730062	106.143	OID30720	no_MHC	UKB
rs34181066	1	196643762	CFHR2	ENSG00000080910	bipolar	C	1228	rs138307921	unconditioned	7.17616e-17	0.95477	2.18575e-18	0.0290647	0.0161655	37.1732	OID30720	no_MHC	UKB
rs34181066	1	196643762	CFHR2	ENSG00000080910	bipolar	C	1228	rs138459467	unconditioned	0.000328163	0.938086	9.99587e-06	0.0285412	0.0330344	8.022	OID30720	no_MHC	UKB
rs34181066	1	196643762	CFHR2	ENSG00000080910	bipolar	C	1224	rs138881853	unconditioned	5.96874e-10	0.959652	1.81988e-11	0.0292489	0.0110995	21.2393	OID30720	no_MHC	UKB
rs34181066	1	196643762	CFHR2	ENSG00000080910	bipolar	C	1221	rs140207890	unconditioned	1.58032e-22	0.952162	4.80798e-24	0.0289497	0.0188887	50.1992	OID30720	no_MHC	UKB
rs34181066	1	196643762	CFHR2	ENSG00000080910	bipolar	C	1221	rs141014089	unconditioned	1.6765e-27	0.959831	5.09919e-29	0.0291829	0.0109859	61.6531	OID30720	no_MHC	UKB
rs34181066	1	196643762	CFHR2	ENSG00000080910	bipolar	C	1227	rs141073581	unconditioned	4.30564e-35	0.952643	1.31122e-36	0.0289931	0.0183637	79.1306	OID30720	no_MHC	UKB
rs34181066	1	196643762	CFHR2	ENSG00000080910	bipolar	C	1227	rs147973159	unconditioned	0.000106176	0.956358	3.23288e-06	0.0291052	0.014427	9.15041	OID30720	no_MHC	UKB
rs34181066	1	196643762	CFHR2	ENSG00000080910	bipolar	C	1230	rs149941257	unconditioned	4.0395e-24	0.962674	1.23414e-25	0.0294035	0.00792225	53.8659	OID30720	no_MHC	UKB
rs34181066	1	196643762	CFHR2	ENSG00000080910	bipolar	C	1228	rs150638768	unconditioned	1.46036e-29	0.951462	4.45045e-31	0.0289762	0.0195617	66.3963	OID30720	no_MHC	UKB
rs34181066	1	196643762	CFHR2	ENSG00000080910	bipolar	C	1226	rs1694459	unconditioned	2.88899e-08	0.888616	8.79248e-10	0.0269601	0.0844244	17.3598	OID30720	no_MHC	UKB
rs34181066	1	196643762	CFHR2	ENSG00000080910	bipolar	C	1221	rs17574369	unconditioned	6.67333e-06	0.953242	2.03016e-07	0.0289818	0.0177696	11.9174	OID30720	no_MHC	UKB
rs34181066	1	196643762	CFHR2	ENSG00000080910	bipolar	C	1221	rs17696917	unconditioned	1.13833e-57	0.94657	3.46397e-59	0.0287797	0.0246507	131.118	OID30720	no_MHC	UKB
rs34181066	1	196643762	CFHR2	ENSG00000080910	bipolar	C	1226	rs185769621	unconditioned	1.14558e-06	0.878496	3.48651e-08	0.0266417	0.0948607	13.6796	OID30720	no_MHC	UKB
rs34181066	1	196643762	CFHR2	ENSG00000080910	bipolar	C	1221	rs185840287	unconditioned	1.26602e-26	0.934673	3.85424e-28	0.028418	0.0369089	59.6313	OID30720	no_MHC	UKB
rs34181066	1	196643762	CFHR2	ENSG00000080910	bipolar	C	1220	rs186101838	unconditioned	2.78673e-08	0.951665	8.47282e-10	0.0289152	0.0194193	17.3958	OID30720	no_MHC	UKB
rs34181066	1	196643762	CFHR2	ENSG00000080910	bipolar	C	1228	rs191704319	unconditioned	1.48875e-68	0.955644	4.54597e-70	0.0291657	0.0151907	156.178	OID30720	no_MHC	UKB
rs34181066	1	196643762	CFHR2	ENSG00000080910	bipolar	C	1269	rs2284664	unconditioned	1.14648e-46	0.812102	3.95591e-48	0.0278615	0.160036	105.782	OID30720	no_MHC	UKB
rs34181066	1	196643762	CFHR2	ENSG00000080910	bipolar	C	1221	rs35703353	unconditioned	4.32841e-44	0.955813	1.31633e-45	0.0290525	0.0151348	99.8485	OID30720	no_MHC	UKB
rs34181066	1	196643762	CFHR2	ENSG00000080910	bipolar	C	1222	rs400344	unconditioned	2.19827e-08	0.959216	6.6964e-10	0.0292082	0.0115758	17.633	OID30720	no_MHC	UKB
rs34181066	1	196643762	CFHR2	ENSG00000080910	bipolar	C	1224	rs45512792	unconditioned	5.99883e-07	0.951756	1.82817e-08	0.0289859	0.0192578	14.3265	OID30720	no_MHC	UKB
rs34181066	1	196643762	CFHR2	ENSG00000080910	bipolar	C	1234	rs526902	unconditioned	3.20386e-11	0.881115	1.0015e-12	0.0274516	0.0914332	24.1641	OID30720	no_MHC	UKB
rs34181066	1	196643762	CFHR2	ENSG00000080910	bipolar	C	1222	rs55847636	unconditioned	1.44452e-21	0.955639	4.39606e-23	0.0290673	0.0152937	47.9865	OID30720	no_MHC	UKB
rs34181066	1	196643762	CFHR2	ENSG00000080910	bipolar	C	1222	rs61818924	unconditioned	1.7921e-11	0.962351	5.45125e-13	0.0292647	0.00838397	24.745	OID30720	no_MHC	UKB
rs34181066	1	196643762	CFHR2	ENSG00000080910	bipolar	C	1230	rs61818956	unconditioned	9.41996e-33	0.963918	2.87458e-34	0.0294081	0.00667426	73.7425	OID30720	no_MHC	UKB
rs34181066	1	196643762	CFHR2	ENSG00000080910	bipolar	C	1238	rs61820761	unconditioned	1.38488e-189	0.948308	4.25005e-191	0.02908	0.0226116	434.863	OID30720	no_MHC	UKB
rs34181066	1	196643762	CFHR2	ENSG00000080910	bipolar	C	1255	rs6428379	unconditioned	2.76363e-11	0.93545	8.67542e-13	0.0293299	0.0352202	24.3119	OID30720	no_MHC	UKB
rs34181066	1	196643762	CFHR2	ENSG00000080910	bipolar	C	1220	rs6428389	unconditioned	0.000242907	0.953556	7.38539e-06	0.0289749	0.0172192	8.32283	OID30720	no_MHC	UKB
rs34181066	1	196643762	CFHR2	ENSG00000080910	bipolar	C	1227	rs6669247	unconditioned	5.1824e-20	0.954491	1.57813e-21	0.0290494	0.0164601	44.4064	OID30720	no_MHC	UKB
rs34181066	1	196643762	CFHR2	ENSG00000080910	bipolar	C	1226	rs71524421	unconditioned	3.02323e-09	0.957649	9.20103e-11	0.0291323	0.0132184	19.6169	OID30720	no_MHC	UKB
rs34181066	1	196643762	CFHR2	ENSG00000080910	bipolar	C	1222	rs71631857	unconditioned	9.41657e-19	0.956391	2.86643e-20	0.0290983	0.0145108	41.5066	OID30720	no_MHC	UKB
rs34181066	1	196643762	CFHR2	ENSG00000080910	bipolar	C	1230	rs71631868	unconditioned	4.27246e-22	0.962469	1.3039e-23	0.0293652	0.00816549	49.2047	OID30720	no_MHC	UKB
rs34181066	1	196643762	CFHR2	ENSG00000080910	bipolar	C	1228	rs72732210	unconditioned	2.32337e-17	0.947496	7.08269e-19	0.0288604	0.0236434	38.3009	OID30720	no_MHC	UKB
rs34181066	1	196643762	CFHR2	ENSG00000080910	bipolar	C	1224	rs72732292	unconditioned	0.00226687	0.93732	6.90824e-05	0.0285328	0.0318109	6.08935	OID30720	no_MHC	UKB
rs34181066	1	196643762	CFHR2	ENSG00000080910	bipolar	C	1221	rs72734340	unconditioned	1.43492e-08	0.959136	4.36449e-10	0.0291617	0.0117026	18.0596	OID30720	no_MHC	UKB
rs34181066	1	196643762	CFHR2	ENSG00000080910	bipolar	C	1222	rs74550177	unconditioned	1.38497e-33	0.951457	4.21695e-35	0.0289504	0.0195927	75.6596	OID30720	no_MHC	UKB
rs34181066	1	196643762	CFHR2	ENSG00000080910	bipolar	C	1221	rs74987187	unconditioned	5.62401e-13	0.957676	1.71071e-14	0.0291173	0.0132069	28.2066	OID30720	no_MHC	UKB
rs34181066	1	196643762	CFHR2	ENSG00000080910	bipolar	C	1230	rs76638816	unconditioned	1.20747e-21	0.942657	3.68393e-23	0.0287313	0.0286116	48.1658	OID30720	no_MHC	UKB
rs34181066	1	196643762	CFHR2	ENSG00000080910	bipolar	C	1228	rs76720656	unconditioned	2.37466e-18	0.940385	7.2433e-20	0.0286531	0.0309621	40.5817	OID30720	no_MHC	UKB
rs34181066	1	196643762	CFHR2	ENSG00000080910	bipolar	C	1280	rs76886884	unconditioned	7.71379e-82	0.962175	2.42466e-83	0.0302363	0.00758823	186.769	OID30720	no_MHC	UKB
rs34181066	1	196643762	CFHR2	ENSG00000080910	bipolar	C	1223	rs78042598	unconditioned	2.53013e-76	0.956408	7.70583e-78	0.0291141	0.0144778	174.068	OID30720	no_MHC	UKB
rs34181066	1	196643762	CFHR2	ENSG00000080910	bipolar	C	1221	rs79351096	unconditioned	3.67961e-25	0.955397	1.11935e-26	0.0290481	0.0155552	56.2618	OID30720	no_MHC	UKB
rs34181066	1	196643762	CFHR2	ENSG00000080910	bipolar	C	1223	rs79474525	unconditioned	3.62388e-15	0.956581	1.10369e-16	0.0291194	0.0143001	33.2512	OID30720	no_MHC	UKB
rs34181066	1	196643762	CFHR2	ENSG00000080910	bipolar	C	1228	rs946753	unconditioned	8.96506e-24	0.955563	2.73751e-25	0.0291632	0.0152735	53.0687	OID30720	no_MHC	UKB
rs34181066	1	196643762	CFHR2	ENSG00000080910	bipolar_noukb	C	1777	unconditioned	unconditioned	0	0.8673	0	0.0726799	0.0600198	6499.84	OID30720	no_MHC	UKB
rs34181066	1	196643762	CFHR2	ENSG00000080910	bipolar_noukb	C	1361	rs1034162	unconditioned	6.00528e-70	0.958311	2.09527e-71	0.0334276	0.00826142	159.388	OID30720	no_MHC	UKB
rs34181066	1	196643762	CFHR2	ENSG00000080910	bipolar_noukb	C	1220	rs10399831	unconditioned	0.000680799	0.937497	2.27298e-05	0.0312697	0.0305293	7.29224	OID30720	no_MHC	UKB
rs34181066	1	196643762	CFHR2	ENSG00000080910	bipolar_noukb	C	1227	rs10737679	unconditioned	4.39164e-32	0.824574	1.47547e-33	0.0275556	0.14787	72.203	OID30720	no_MHC	UKB
rs34181066	1	196643762	CFHR2	ENSG00000080910	bipolar_noukb	C	1221	rs1089033	unconditioned	2.24559e-07	0.940436	7.50891e-09	0.0314186	0.0281455	15.3091	OID30720	no_MHC	UKB
rs34181066	1	196643762	CFHR2	ENSG00000080910	bipolar_noukb	C	1235	rs112488423	unconditioned	1.25188e-114	0.939641	4.20917e-116	0.0315646	0.0287945	262.27	OID30720	no_MHC	UKB
rs34181066	1	196643762	CFHR2	ENSG00000080910	bipolar_noukb	C	1222	rs114036234	unconditioned	1.70411e-11	0.957274	5.69429e-13	0.0319765	0.0107497	24.7954	OID30720	no_MHC	UKB
rs34181066	1	196643762	CFHR2	ENSG00000080910	bipolar_noukb	C	1223	rs114489904	unconditioned	6.24192e-41	0.896556	2.09523e-42	0.0300213	0.0734228	92.5747	OID30720	no_MHC	UKB
rs34181066	1	196643762	CFHR2	ENSG00000080910	bipolar_noukb	C	1227	rs11586343	unconditioned	3.16452e-13	0.937391	1.05888e-14	0.0313347	0.0312746	28.7816	OID30720	no_MHC	UKB
rs34181066	1	196643762	CFHR2	ENSG00000080910	bipolar_noukb	C	1227	rs116110830	unconditioned	3.02393e-13	0.946467	1.01461e-14	0.0317347	0.0217985	28.827	OID30720	no_MHC	UKB
rs34181066	1	196643762	CFHR2	ENSG00000080910	bipolar_noukb	C	1221	rs12043743	unconditioned	1.40743e-62	0.936617	4.70383e-64	0.0312708	0.0321123	142.419	OID30720	no_MHC	UKB
rs34181066	1	196643762	CFHR2	ENSG00000080910	bipolar_noukb	C	1229	rs12138336	unconditioned	1.79508e-12	0.925991	6.01529e-14	0.0309868	0.0430221	27.046	OID30720	no_MHC	UKB
rs34181066	1	196643762	CFHR2	ENSG00000080910	bipolar_noukb	C	1230	rs12727325	unconditioned	1.17126e-21	0.959157	3.92894e-23	0.0321657	0.0086775	48.1962	OID30720	no_MHC	UKB
rs34181066	1	196643762	CFHR2	ENSG00000080910	bipolar_noukb	C	1238	rs12736087	unconditioned	1.9998e-23	0.931489	6.75668e-25	0.0314349	0.0370766	52.2664	OID30720	no_MHC	UKB
rs34181066	1	196643762	CFHR2	ENSG00000080910	bipolar_noukb	C	1232	rs12759472	unconditioned	1.51347e-36	0.95946	5.06971e-38	0.032131	0.00840882	82.4787	OID30720	no_MHC	UKB
rs34181066	1	196643762	CFHR2	ENSG00000080910	bipolar_noukb	C	1232	rs1361399	unconditioned	7.97009e-47	0.960561	2.67846e-48	0.0322738	0.0071652	106.146	OID30720	no_MHC	UKB
rs34181066	1	196643762	CFHR2	ENSG00000080910	bipolar_noukb	C	1228	rs138307921	unconditioned	7.14093e-17	0.950083	2.38826e-18	0.0317571	0.0181599	37.1781	OID30720	no_MHC	UKB
rs34181066	1	196643762	CFHR2	ENSG00000080910	bipolar_noukb	C	1228	rs138459467	unconditioned	0.000327699	0.936759	1.09594e-05	0.031297	0.031605	8.02342	OID30720	no_MHC	UKB
rs34181066	1	196643762	CFHR2	ENSG00000080910	bipolar_noukb	C	1224	rs138881853	unconditioned	5.95105e-10	0.956808	1.99254e-11	0.0320248	0.0111675	21.2423	OID30720	no_MHC	UKB
rs34181066	1	196643762	CFHR2	ENSG00000080910	bipolar_noukb	C	1221	rs140207890	unconditioned	1.57477e-22	0.948817	5.26093e-24	0.0316782	0.0195053	50.2028	OID30720	no_MHC	UKB
rs34181066	1	196643762	CFHR2	ENSG00000080910	bipolar_noukb	C	1221	rs141014089	unconditioned	1.67158e-27	0.957014	5.58284e-29	0.0319518	0.0110339	61.656	OID30720	no_MHC	UKB
rs34181066	1	196643762	CFHR2	ENSG00000080910	bipolar_noukb	C	1227	rs141073581	unconditioned	4.29175e-35	0.949572	1.43506e-36	0.0317328	0.0186955	79.1338	OID30720	no_MHC	UKB
rs34181066	1	196643762	CFHR2	ENSG00000080910	bipolar_noukb	C	1227	rs147973159	unconditioned	0.00010584	0.953338	3.53848e-06	0.0318575	0.0146952	9.15358	OID30720	no_MHC	UKB
rs34181066	1	196643762	CFHR2	ENSG00000080910	bipolar_noukb	C	1230	rs149941257	unconditioned	4.02773e-24	0.95987	1.35106e-25	0.0321899	0.00794019	53.8688	OID30720	no_MHC	UKB
rs34181066	1	196643762	CFHR2	ENSG00000080910	bipolar_noukb	C	1228	rs150638768	unconditioned	1.44884e-29	0.943955	4.84913e-31	0.0315687	0.0244763	66.4042	OID30720	no_MHC	UKB
rs34181066	1	196643762	CFHR2	ENSG00000080910	bipolar_noukb	C	1226	rs1694459	unconditioned	2.87596e-08	0.884607	9.61088e-10	0.0294759	0.0859172	17.3643	OID30720	no_MHC	UKB
rs34181066	1	196643762	CFHR2	ENSG00000080910	bipolar_noukb	C	1221	rs17574369	unconditioned	6.64497e-06	0.949191	2.21981e-07	0.0316894	0.0191122	11.9216	OID30720	no_MHC	UKB
rs34181066	1	196643762	CFHR2	ENSG00000080910	bipolar_noukb	C	1221	rs17696917	unconditioned	1.13138e-57	0.940787	3.78068e-59	0.0314101	0.0278026	131.124	OID30720	no_MHC	UKB
rs34181066	1	196643762	CFHR2	ENSG00000080910	bipolar_noukb	C	1226	rs185769621	unconditioned	1.12787e-06	0.864918	3.76913e-08	0.0287976	0.106283	13.6952	OID30720	no_MHC	UKB
rs34181066	1	196643762	CFHR2	ENSG00000080910	bipolar_noukb	C	1221	rs185840287	unconditioned	1.26693e-26	0.935338	4.23441e-28	0.0312281	0.0334339	59.6306	OID30720	no_MHC	UKB
rs34181066	1	196643762	CFHR2	ENSG00000080910	bipolar_noukb	C	1220	rs186101838	unconditioned	2.78088e-08	0.949667	9.28452e-10	0.0316879	0.0186447	17.3979	OID30720	no_MHC	UKB
rs34181066	1	196643762	CFHR2	ENSG00000080910	bipolar_noukb	C	1228	rs191704319	unconditioned	1.48247e-68	0.951609	4.97033e-70	0.0318885	0.0165027	156.182	OID30720	no_MHC	UKB
rs34181066	1	196643762	CFHR2	ENSG00000080910	bipolar_noukb	C	1269	rs2284664	unconditioned	1.09937e-46	0.778733	4.22802e-48	0.0297575	0.19151	105.824	OID30720	no_MHC	UKB
rs34181066	1	196643762	CFHR2	ENSG00000080910	bipolar_noukb	C	1221	rs35703353	unconditioned	4.31814e-44	0.953546	1.44203e-45	0.0318287	0.0146253	99.8509	OID30720	no_MHC	UKB
rs34181066	1	196643762	CFHR2	ENSG00000080910	bipolar_noukb	C	1222	rs400344	unconditioned	2.19021e-08	0.955698	7.32656e-10	0.0319571	0.012345	17.6367	OID30720	no_MHC	UKB
rs34181066	1	196643762	CFHR2	ENSG00000080910	bipolar_noukb	C	1224	rs45512792	unconditioned	5.97721e-07	0.948326	2.00015e-08	0.0317138	0.0199597	14.3301	OID30720	no_MHC	UKB
rs34181066	1	196643762	CFHR2	ENSG00000080910	bipolar_noukb	C	1234	rs526902	unconditioned	3.23603e-11	0.889963	1.10521e-12	0.0303153	0.0797221	24.1541	OID30720	no_MHC	UKB
rs34181066	1	196643762	CFHR2	ENSG00000080910	bipolar_noukb	C	1222	rs55847636	unconditioned	1.43847e-21	0.951633	4.80702e-23	0.0317848	0.0165818	47.9907	OID30720	no_MHC	UKB
rs34181066	1	196643762	CFHR2	ENSG00000080910	bipolar_noukb	C	1222	rs61818924	unconditioned	1.78728e-11	0.959765	5.96986e-13	0.0320498	0.00818491	24.7477	OID30720	no_MHC	UKB
rs34181066	1	196643762	CFHR2	ENSG00000080910	bipolar_noukb	C	1230	rs61818956	unconditioned	9.39245e-33	0.961102	3.14726e-34	0.0321983	0.00669922	73.7454	OID30720	no_MHC	UKB
rs34181066	1	196643762	CFHR2	ENSG00000080910	bipolar_noukb	C	1238	rs61820761	unconditioned	1.37533e-189	0.941769	4.6338e-191	0.0317039	0.0265271	434.87	OID30720	no_MHC	UKB
rs34181066	1	196643762	CFHR2	ENSG00000080910	bipolar_noukb	C	1255	rs6428379	unconditioned	2.73465e-11	0.925643	9.42999e-13	0.0318767	0.0424805	24.3224	OID30720	no_MHC	UKB
rs34181066	1	196643762	CFHR2	ENSG00000080910	bipolar_noukb	C	1220	rs6428389	unconditioned	0.000242	0.949995	8.07966e-06	0.0316994	0.0180558	8.32657	OID30720	no_MHC	UKB
rs34181066	1	196643762	CFHR2	ENSG00000080910	bipolar_noukb	C	1227	rs6669247	unconditioned	5.1658e-20	0.951433	1.72722e-21	0.031795	0.0167725	44.4096	OID30720	no_MHC	UKB
rs34181066	1	196643762	CFHR2	ENSG00000080910	bipolar_noukb	C	1226	rs71524421	unconditioned	3.01266e-09	0.954299	1.00677e-10	0.0318769	0.0138236	19.6204	OID30720	no_MHC	UKB
rs34181066	1	196643762	CFHR2	ENSG00000080910	bipolar_noukb	C	1222	rs71631857	unconditioned	9.36704e-19	0.95136	3.13133e-20	0.0317864	0.0168534	41.5119	OID30720	no_MHC	UKB
rs34181066	1	196643762	CFHR2	ENSG00000080910	bipolar_noukb	C	1230	rs71631868	unconditioned	4.26115e-22	0.959923	1.42789e-23	0.0321587	0.00791851	49.2073	OID30720	no_MHC	UKB
rs34181066	1	196643762	CFHR2	ENSG00000080910	bipolar_noukb	C	1228	rs72732210	unconditioned	2.31915e-17	0.945777	7.76126e-19	0.0316287	0.0225944	38.3027	OID30720	no_MHC	UKB
rs34181066	1	196643762	CFHR2	ENSG00000080910	bipolar_noukb	C	1224	rs72732292	unconditioned	0.00225418	0.93207	7.5425e-05	0.0311527	0.0344478	6.09497	OID30720	no_MHC	UKB
rs34181066	1	196643762	CFHR2	ENSG00000080910	bipolar_noukb	C	1221	rs72734340	unconditioned	1.43058e-08	0.956235	4.77804e-10	0.0319258	0.0118388	18.0626	OID30720	no_MHC	UKB
rs34181066	1	196643762	CFHR2	ENSG00000080910	bipolar_noukb	C	1222	rs74550177	unconditioned	1.38148e-33	0.949065	4.61824e-35	0.0317076	0.0192274	75.6621	OID30720	no_MHC	UKB
rs34181066	1	196643762	CFHR2	ENSG00000080910	bipolar_noukb	C	1221	rs74987187	unconditioned	5.60739e-13	0.954846	1.87292e-14	0.0318795	0.0132747	28.2095	OID30720	no_MHC	UKB
rs34181066	1	196643762	CFHR2	ENSG00000080910	bipolar_noukb	C	1230	rs76638816	unconditioned	1.19885e-21	0.935925	4.01638e-23	0.0313226	0.0327527	48.1729	OID30720	no_MHC	UKB
rs34181066	1	196643762	CFHR2	ENSG00000080910	bipolar_noukb	C	1228	rs76720656	unconditioned	2.38475e-18	0.944381	7.98336e-20	0.0315908	0.0240285	40.5774	OID30720	no_MHC	UKB
rs34181066	1	196643762	CFHR2	ENSG00000080910	bipolar_noukb	C	1280	rs76886884	unconditioned	7.6928e-82	0.959557	2.6541e-83	0.0330984	0.00734426	186.772	OID30720	no_MHC	UKB
rs34181066	1	196643762	CFHR2	ENSG00000080910	bipolar_noukb	C	1223	rs78042598	unconditioned	2.52362e-76	0.953945	8.43941e-78	0.0318874	0.0141678	174.071	OID30720	no_MHC	UKB
rs34181066	1	196643762	CFHR2	ENSG00000080910	bipolar_noukb	C	1221	rs79351096	unconditioned	3.66872e-25	0.95257	1.22548e-26	0.0318035	0.0156268	56.2648	OID30720	no_MHC	UKB
rs34181066	1	196643762	CFHR2	ENSG00000080910	bipolar_noukb	C	1223	rs79474525	unconditioned	3.61281e-15	0.953657	1.2082e-16	0.0318778	0.0144647	33.2543	OID30720	no_MHC	UKB
rs34181066	1	196643762	CFHR2	ENSG00000080910	bipolar_noukb	C	1228	rs946753	unconditioned	8.9296e-24	0.951784	2.99387e-25	0.0318945	0.0163216	53.0727	OID30720	no_MHC	UKB
rs34181066	1	196643762	CFHR2	ENSG00000080910	depression_Als_noukb_included	C	1659	unconditioned	unconditioned	0	0.557136	0	0.424199	0.0186654	6500.26	OID30720	no_MHC	UKB
rs34181066	1	196643762	CFHR2	ENSG00000080910	depression_Als_noukb_included	C	1341	rs1034162	unconditioned	3.60393e-70	0.575133	2.64314e-70	0.421803	0.00306415	159.899	OID30720	no_MHC	UKB
rs34181066	1	196643762	CFHR2	ENSG00000080910	depression_Als_noukb_included	C	1200	rs10399831	unconditioned	0.000413907	0.569711	0.0003032	0.41732	0.0122522	7.78987	OID30720	no_MHC	UKB
rs34181066	1	196643762	CFHR2	ENSG00000080910	depression_Als_noukb_included	C	1207	rs10737679	unconditioned	2.87632e-32	0.540055	2.10763e-32	0.395662	0.0642829	72.6262	OID30720	no_MHC	UKB
rs34181066	1	196643762	CFHR2	ENSG00000080910	depression_Als_noukb_included	C	1201	rs1089033	unconditioned	5.34539e-08	0.223859	3.91568e-08	0.163372	0.612769	16.7444	OID30720	no_MHC	UKB
rs34181066	1	196643762	CFHR2	ENSG00000080910	depression_Als_noukb_included	C	1214	rs112488423	unconditioned	3.39865e-114	0.570855	2.49029e-114	0.41827	0.0108749	261.271	OID30720	no_MHC	UKB
rs34181066	1	196643762	CFHR2	ENSG00000080910	depression_Als_noukb_included	C	1201	rs114036234	unconditioned	0.00256374	0.560259	0.00187803	0.410385	0.0249143	5.96629	OID30720	no_MHC	UKB
rs34181066	1	196643762	CFHR2	ENSG00000080910	depression_Als_noukb_included	C	1203	rs114489904	unconditioned	3.81328e-41	0.547833	2.79405e-41	0.401355	0.0508117	93.0675	OID30720	no_MHC	UKB
rs34181066	1	196643762	CFHR2	ENSG00000080910	depression_Als_noukb_included	C	1207	rs11586343	unconditioned	2.81374e-13	0.576352	2.06145e-13	0.422255	0.00139315	28.8991	OID30720	no_MHC	UKB
rs34181066	1	196643762	CFHR2	ENSG00000080910	depression_Als_noukb_included	C	1206	rs116110830	unconditioned	1.80814e-13	0.565658	1.32499e-13	0.41449	0.019852	29.3413	OID30720	no_MHC	UKB
rs34181066	1	196643762	CFHR2	ENSG00000080910	depression_Als_noukb_included	C	1201	rs12043743	unconditioned	7.85567e-63	0.522817	5.75595e-63	0.382981	0.0942024	143.002	OID30720	no_MHC	UKB
rs34181066	1	196643762	CFHR2	ENSG00000080910	depression_Als_noukb_included	C	1209	rs12138336	unconditioned	1.05415e-12	0.543779	7.72442e-13	0.398402	0.0578192	27.5783	OID30720	no_MHC	UKB
rs34181066	1	196643762	CFHR2	ENSG00000080910	depression_Als_noukb_included	C	1210	rs12727325	unconditioned	7.00823e-22	0.573899	5.184e-22	0.424513	0.0015877	48.7098	OID30720	no_MHC	UKB
rs34181066	1	196643762	CFHR2	ENSG00000080910	depression_Als_noukb_included	C	1218	rs12736087	unconditioned	1.23229e-23	0.574034	9.03059e-24	0.420664	0.00530239	52.7506	OID30720	no_MHC	UKB
rs34181066	1	196643762	CFHR2	ENSG00000080910	depression_Als_noukb_included	C	1212	rs12759472	unconditioned	9.07794e-37	0.575497	6.65103e-37	0.42164	0.0028627	82.9898	OID30720	no_MHC	UKB
rs34181066	1	196643762	CFHR2	ENSG00000080910	depression_Als_noukb_included	C	1212	rs1361399	unconditioned	2.67705e-47	0.322639	1.99354e-47	0.239824	0.437537	107.237	OID30720	no_MHC	UKB
rs34181066	1	196643762	CFHR2	ENSG00000080910	depression_Als_noukb_included	C	1208	rs138307921	unconditioned	4.31449e-17	0.574065	3.16099e-17	0.420581	0.00535495	37.682	OID30720	no_MHC	UKB
rs34181066	1	196643762	CFHR2	ENSG00000080910	depression_Als_noukb_included	C	1208	rs138459467	unconditioned	0.000199117	0.568763	0.000145883	0.41669	0.0142016	8.52162	OID30720	no_MHC	UKB
rs34181066	1	196643762	CFHR2	ENSG00000080910	depression_Als_noukb_included	C	1204	rs138881853	unconditioned	3.55633e-10	0.571784	2.60522e-10	0.418855	0.00936041	21.7571	OID30720	no_MHC	UKB
rs34181066	1	196643762	CFHR2	ENSG00000080910	depression_Als_noukb_included	C	1201	rs140207890	unconditioned	9.47056e-23	0.570674	6.93768e-23	0.418037	0.0112886	50.7113	OID30720	no_MHC	UKB
rs34181066	1	196643762	CFHR2	ENSG00000080910	depression_Als_noukb_included	C	1201	rs141014089	unconditioned	9.89958e-28	0.566788	7.25208e-28	0.415191	0.0180215	62.1799	OID30720	no_MHC	UKB
rs34181066	1	196643762	CFHR2	ENSG00000080910	depression_Als_noukb_included	C	1207	rs141073581	unconditioned	2.59545e-35	0.574282	1.90154e-35	0.420739	0.00497882	79.6367	OID30720	no_MHC	UKB
rs34181066	1	196643762	CFHR2	ENSG00000080910	depression_Als_noukb_included	C	1207	rs147973159	unconditioned	6.36727e-05	0.573277	4.66495e-05	0.420002	0.00661084	9.66175	OID30720	no_MHC	UKB
rs34181066	1	196643762	CFHR2	ENSG00000080910	depression_Als_noukb_included	C	1210	rs149941257	unconditioned	2.40689e-24	0.573599	1.78038e-24	0.424291	0.00211008	54.3837	OID30720	no_MHC	UKB
rs34181066	1	196643762	CFHR2	ENSG00000080910	depression_Als_noukb_included	C	1208	rs150638768	unconditioned	8.78988e-30	0.572771	6.43998e-30	0.419638	0.00759135	66.904	OID30720	no_MHC	UKB
rs34181066	1	196643762	CFHR2	ENSG00000080910	depression_Als_noukb_included	C	1206	rs1694459	unconditioned	1.86289e-08	0.572987	1.36481e-08	0.419782	0.00723129	17.7986	OID30720	no_MHC	UKB
rs34181066	1	196643762	CFHR2	ENSG00000080910	depression_Als_noukb_included	C	1201	rs17574369	unconditioned	4.01909e-06	0.574081	2.94415e-06	0.420533	0.00537953	12.4245	OID30720	no_MHC	UKB
rs34181066	1	196643762	CFHR2	ENSG00000080910	depression_Als_noukb_included	C	1200	rs17696917	unconditioned	2.30125e-13	0.566079	1.68574e-13	0.414652	0.0192691	29.1002	OID30720	no_MHC	UKB
rs34181066	1	196643762	CFHR2	ENSG00000080910	depression_Als_noukb_included	C	1206	rs185769621	unconditioned	0.0038757	0.553689	0.00283947	0.405617	0.0339782	5.55303	OID30720	no_MHC	UKB
rs34181066	1	196643762	CFHR2	ENSG00000080910	depression_Als_noukb_included	C	1200	rs185840287	unconditioned	7.42325e-12	0.572877	5.43778e-12	0.419644	0.00747884	25.6264	OID30720	no_MHC	UKB
rs34181066	1	196643762	CFHR2	ENSG00000080910	depression_Als_noukb_included	C	1200	rs186101838	unconditioned	1.67734e-08	0.572803	1.2287e-08	0.419589	0.00760776	17.9035	OID30720	no_MHC	UKB
rs34181066	1	196643762	CFHR2	ENSG00000080910	depression_Als_noukb_included	C	1208	rs191704319	unconditioned	6.34092e-69	0.407031	4.69036e-69	0.300787	0.292182	157.031	OID30720	no_MHC	UKB
rs34181066	1	196643762	CFHR2	ENSG00000080910	depression_Als_noukb_included	C	1249	rs2284664	unconditioned	7.65234e-47	0.542054	5.68392e-47	0.402565	0.0553809	106.186	OID30720	no_MHC	UKB
rs34181066	1	196643762	CFHR2	ENSG00000080910	depression_Als_noukb_included	C	1201	rs35703353	unconditioned	2.08191e-44	0.459734	1.52508e-44	0.336568	0.203698	100.58	OID30720	no_MHC	UKB
rs34181066	1	196643762	CFHR2	ENSG00000080910	depression_Als_noukb_included	C	1202	rs400344	unconditioned	1.31879e-08	0.575439	9.66064e-09	0.421529	0.0030316	18.144	OID30720	no_MHC	UKB
rs34181066	1	196643762	CFHR2	ENSG00000080910	depression_Als_noukb_included	C	1204	rs45512792	unconditioned	3.61611e-07	0.573727	2.65761e-07	0.421649	0.00462374	14.8327	OID30720	no_MHC	UKB
rs34181066	1	196643762	CFHR2	ENSG00000080910	depression_Als_noukb_included	C	1214	rs526902	unconditioned	2.08625e-11	0.573761	1.52864e-11	0.420402	0.00583713	24.5931	OID30720	no_MHC	UKB
rs34181066	1	196643762	CFHR2	ENSG00000080910	depression_Als_noukb_included	C	1202	rs55847636	unconditioned	7.88181e-22	0.52143	5.77683e-22	0.382077	0.0964935	48.5923	OID30720	no_MHC	UKB
rs34181066	1	196643762	CFHR2	ENSG00000080910	depression_Als_noukb_included	C	1202	rs61818924	unconditioned	8.29749e-12	0.445563	6.07823e-12	0.326164	0.228273	25.5151	OID30720	no_MHC	UKB
rs34181066	1	196643762	CFHR2	ENSG00000080910	depression_Als_noukb_included	C	1210	rs61818956	unconditioned	5.63018e-33	0.576116	4.12492e-33	0.422087	0.001797	74.2572	OID30720	no_MHC	UKB
rs34181066	1	196643762	CFHR2	ENSG00000080910	depression_Als_noukb_included	C	1218	rs61820761	unconditioned	8.36607e-190	0.57305	6.18972e-190	0.423974	0.00297576	435.367	OID30720	no_MHC	UKB
rs34181066	1	196643762	CFHR2	ENSG00000080910	depression_Als_noukb_included	C	1234	rs6428379	unconditioned	1.70142e-11	0.57589	1.2472e-11	0.422147	0.00196259	24.797	OID30720	no_MHC	UKB
rs34181066	1	196643762	CFHR2	ENSG00000080910	depression_Als_noukb_included	C	1200	rs6428389	unconditioned	0.000153644	0.56919	0.000112549	0.416937	0.0136064	8.78087	OID30720	no_MHC	UKB
rs34181066	1	196643762	CFHR2	ENSG00000080910	depression_Als_noukb_included	C	1207	rs6669247	unconditioned	3.1194e-20	0.574565	2.2854e-20	0.420946	0.00448976	44.9141	OID30720	no_MHC	UKB
rs34181066	1	196643762	CFHR2	ENSG00000080910	depression_Als_noukb_included	C	1206	rs71524421	unconditioned	1.83014e-09	0.575965	1.34082e-09	0.42197	0.00206512	20.1189	OID30720	no_MHC	UKB
rs34181066	1	196643762	CFHR2	ENSG00000080910	depression_Als_noukb_included	C	1202	rs71631857	unconditioned	5.65368e-19	0.574224	4.14161e-19	0.420642	0.00513421	42.0168	OID30720	no_MHC	UKB
rs34181066	1	196643762	CFHR2	ENSG00000080910	depression_Als_noukb_included	C	1210	rs71631868	unconditioned	2.55708e-22	0.576032	1.87344e-22	0.422026	0.00194213	49.718	OID30720	no_MHC	UKB
rs34181066	1	196643762	CFHR2	ENSG00000080910	depression_Als_noukb_included	C	1206	rs72732210	unconditioned	1.13905e-08	0.575137	8.34506e-09	0.421361	0.00350224	18.2905	OID30720	no_MHC	UKB
rs34181066	1	196643762	CFHR2	ENSG00000080910	depression_Als_noukb_included	C	1204	rs72732292	unconditioned	0.00138525	0.569088	0.00101481	0.416892	0.0116202	6.58187	OID30720	no_MHC	UKB
rs34181066	1	196643762	CFHR2	ENSG00000080910	depression_Als_noukb_included	C	1201	rs72734340	unconditioned	9.93335e-09	0.574469	7.27658e-09	0.420818	0.00471317	18.4274	OID30720	no_MHC	UKB
rs34181066	1	196643762	CFHR2	ENSG00000080910	depression_Als_noukb_included	C	1201	rs74550177	unconditioned	4.06379e-31	0.547025	2.97725e-31	0.400714	0.0522612	69.978	OID30720	no_MHC	UKB
rs34181066	1	196643762	CFHR2	ENSG00000080910	depression_Als_noukb_included	C	1201	rs74987187	unconditioned	3.37824e-13	0.575263	2.47469e-13	0.421399	0.00333869	28.7163	OID30720	no_MHC	UKB
rs34181066	1	196643762	CFHR2	ENSG00000080910	depression_Als_noukb_included	C	1210	rs76638816	unconditioned	7.33833e-22	0.572974	5.37653e-22	0.41979	0.00723642	48.6638	OID30720	no_MHC	UKB
rs34181066	1	196643762	CFHR2	ENSG00000080910	depression_Als_noukb_included	C	1208	rs76720656	unconditioned	1.449e-18	0.573828	1.06163e-18	0.420416	0.00575609	41.0757	OID30720	no_MHC	UKB
rs34181066	1	196643762	CFHR2	ENSG00000080910	depression_Als_noukb_included	C	1259	rs76886884	unconditioned	4.45177e-82	0.555302	3.26593e-82	0.407346	0.0373519	187.319	OID30720	no_MHC	UKB
rs34181066	1	196643762	CFHR2	ENSG00000080910	depression_Als_noukb_included	C	1203	rs78042598	unconditioned	1.51859e-76	0.574111	1.11481e-76	0.421456	0.00443307	174.579	OID30720	no_MHC	UKB
rs34181066	1	196643762	CFHR2	ENSG00000080910	depression_Als_noukb_included	C	1201	rs79351096	unconditioned	2.13204e-25	0.553622	1.56195e-25	0.405546	0.0408316	56.8075	OID30720	no_MHC	UKB
rs34181066	1	196643762	CFHR2	ENSG00000080910	depression_Als_noukb_included	C	1203	rs79474525	unconditioned	2.15633e-15	0.569198	1.58302e-15	0.41785	0.0129521	33.7704	OID30720	no_MHC	UKB
rs34181066	1	196643762	CFHR2	ENSG00000080910	depression_Als_noukb_included	C	1208	rs946753	unconditioned	5.1969e-24	0.55395	3.84413e-24	0.409719	0.0363309	53.614	OID30720	no_MHC	UKB
rs34181066	1	196643762	CFHR2	ENSG00000080910	depression_Als_ukb_included	C	1704	unconditioned	unconditioned	0	0.949973	0	0.0373238	0.0127034	6499.66	OID30720	no_MHC	UKB
rs34181066	1	196643762	CFHR2	ENSG00000080910	depression_Als_ukb_included	C	1330	rs1034162	unconditioned	6.07428e-70	0.969804	1.6705e-71	0.0266673	0.00352825	159.377	OID30720	no_MHC	UKB
rs34181066	1	196643762	CFHR2	ENSG00000080910	depression_Als_ukb_included	C	1189	rs10399831	unconditioned	0.000703045	0.967313	1.88959e-05	0.0259927	0.00597229	7.26009	OID30720	no_MHC	UKB
rs34181066	1	196643762	CFHR2	ENSG00000080910	depression_Als_ukb_included	C	1196	rs10737679	unconditioned	5.03283e-32	0.944915	1.35808e-33	0.0254684	0.0296163	72.0667	OID30720	no_MHC	UKB
rs34181066	1	196643762	CFHR2	ENSG00000080910	depression_Als_ukb_included	C	1190	rs1089033	unconditioned	2.20039e-07	0.92149	5.91441e-09	0.0247149	0.0537951	15.3295	OID30720	no_MHC	UKB
rs34181066	1	196643762	CFHR2	ENSG00000080910	depression_Als_ukb_included	C	1204	rs112488423	unconditioned	1.26713e-114	0.960031	3.42841e-116	0.0259609	0.0140081	262.258	OID30720	no_MHC	UKB
rs34181066	1	196643762	CFHR2	ENSG00000080910	depression_Als_ukb_included	C	1191	rs114036234	unconditioned	1.71739e-11	0.964717	4.61798e-13	0.0259315	0.00935202	24.7876	OID30720	no_MHC	UKB
rs34181066	1	196643762	CFHR2	ENSG00000080910	depression_Als_ukb_included	C	1192	rs114489904	unconditioned	6.69577e-41	0.964028	1.80129e-42	0.0259241	0.0100481	92.5045	OID30720	no_MHC	UKB
rs34181066	1	196643762	CFHR2	ENSG00000080910	depression_Als_ukb_included	C	1196	rs11586343	unconditioned	3.26481e-13	0.966842	8.80021e-15	0.0260539	0.00710405	28.7504	OID30720	no_MHC	UKB
rs34181066	1	196643762	CFHR2	ENSG00000080910	depression_Als_ukb_included	C	1196	rs116110830	unconditioned	3.08841e-13	0.967107	8.31625e-15	0.0260347	0.00685865	28.806	OID30720	no_MHC	UKB
rs34181066	1	196643762	CFHR2	ENSG00000080910	depression_Als_ukb_included	C	1190	rs12043743	unconditioned	1.43578e-62	0.956289	3.86169e-64	0.0257024	0.0180087	142.399	OID30720	no_MHC	UKB
rs34181066	1	196643762	CFHR2	ENSG00000080910	depression_Als_ukb_included	C	1198	rs12138336	unconditioned	1.71428e-12	0.884221	4.64174e-14	0.02385	0.0919285	27.092	OID30720	no_MHC	UKB
rs34181066	1	196643762	CFHR2	ENSG00000080910	depression_Als_ukb_included	C	1199	rs12727325	unconditioned	1.18678e-21	0.971672	3.22102e-23	0.0263701	0.00195775	48.183	OID30720	no_MHC	UKB
rs34181066	1	196643762	CFHR2	ENSG00000080910	depression_Als_ukb_included	C	1207	rs12736087	unconditioned	2.07582e-23	0.967771	5.62248e-25	0.0262067	0.00602197	52.2291	OID30720	no_MHC	UKB
rs34181066	1	196643762	CFHR2	ENSG00000080910	depression_Als_ukb_included	C	1201	rs12759472	unconditioned	1.53123e-36	0.970765	4.13037e-38	0.0261826	0.00305264	82.467	OID30720	no_MHC	UKB
rs34181066	1	196643762	CFHR2	ENSG00000080910	depression_Als_ukb_included	C	1201	rs1361399	unconditioned	7.75707e-47	0.93485	2.11806e-48	0.0254863	0.0396634	106.173	OID30720	no_MHC	UKB
rs34181066	1	196643762	CFHR2	ENSG00000080910	depression_Als_ukb_included	C	1197	rs138307921	unconditioned	7.23489e-17	0.963192	1.95103e-18	0.0259636	0.0108441	37.165	OID30720	no_MHC	UKB
rs34181066	1	196643762	CFHR2	ENSG00000080910	depression_Als_ukb_included	C	1197	rs138459467	unconditioned	0.000336239	0.960283	9.07687e-06	0.0259097	0.0134619	7.99769	OID30720	no_MHC	UKB
rs34181066	1	196643762	CFHR2	ENSG00000080910	depression_Als_ukb_included	C	1193	rs138881853	unconditioned	6.00484e-10	0.965421	1.61489e-11	0.0259546	0.00862422	21.2333	OID30720	no_MHC	UKB
rs34181066	1	196643762	CFHR2	ENSG00000080910	depression_Als_ukb_included	C	1190	rs140207890	unconditioned	1.5988e-22	0.964487	4.29873e-24	0.0259227	0.00959018	50.1876	OID30720	no_MHC	UKB
rs34181066	1	196643762	CFHR2	ENSG00000080910	depression_Als_ukb_included	C	1190	rs141014089	unconditioned	1.68645e-27	0.965858	4.53415e-29	0.0259596	0.00818291	61.6472	OID30720	no_MHC	UKB
rs34181066	1	196643762	CFHR2	ENSG00000080910	depression_Als_ukb_included	C	1196	rs141073581	unconditioned	4.37992e-35	0.969587	1.18072e-36	0.0261334	0.00427966	79.1134	OID30720	no_MHC	UKB
rs34181066	1	196643762	CFHR2	ENSG00000080910	depression_Als_ukb_included	C	1196	rs147973159	unconditioned	0.000107566	0.968732	2.8998e-06	0.0261103	0.00504709	9.1374	OID30720	no_MHC	UKB
rs34181066	1	196643762	CFHR2	ENSG00000080910	depression_Als_ukb_included	C	1199	rs149941257	unconditioned	4.06954e-24	0.969847	1.10467e-25	0.0263224	0.00383064	53.8585	OID30720	no_MHC	UKB
rs34181066	1	196643762	CFHR2	ENSG00000080910	depression_Als_ukb_included	C	1197	rs150638768	unconditioned	1.46421e-29	0.955653	3.95146e-31	0.0257717	0.0185751	66.3937	OID30720	no_MHC	UKB
rs34181066	1	196643762	CFHR2	ENSG00000080910	depression_Als_ukb_included	C	1195	rs1694459	unconditioned	0.00433689	0.956199	0.000116893	0.0257589	0.0135885	5.4406	OID30720	no_MHC	UKB
rs34181066	1	196643762	CFHR2	ENSG00000080910	depression_Als_ukb_included	C	1190	rs17574369	unconditioned	6.77624e-06	0.967942	1.8217e-07	0.0260157	0.00603565	11.9021	OID30720	no_MHC	UKB
rs34181066	1	196643762	CFHR2	ENSG00000080910	depression_Als_ukb_included	C	1190	rs17696917	unconditioned	1.13755e-57	0.948569	3.06053e-59	0.0254949	0.0259361	131.118	OID30720	no_MHC	UKB
rs34181066	1	196643762	CFHR2	ENSG00000080910	depression_Als_ukb_included	C	1195	rs185769621	unconditioned	1.2552e-06	0.963025	3.38315e-08	0.0259455	0.0110277	13.5882	OID30720	no_MHC	UKB
rs34181066	1	196643762	CFHR2	ENSG00000080910	depression_Als_ukb_included	C	1190	rs185840287	unconditioned	1.29793e-26	0.959184	3.49052e-28	0.0257802	0.0150356	59.6064	OID30720	no_MHC	UKB
rs34181066	1	196643762	CFHR2	ENSG00000080910	depression_Als_ukb_included	C	1189	rs186101838	unconditioned	2.82571e-08	0.965188	7.59472e-10	0.0259327	0.00887962	17.3819	OID30720	no_MHC	UKB
rs34181066	1	196643762	CFHR2	ENSG00000080910	depression_Als_ukb_included	C	1197	rs191704319	unconditioned	1.48202e-68	0.951374	4.02173e-70	0.0257945	0.022831	156.182	OID30720	no_MHC	UKB
rs34181066	1	196643762	CFHR2	ENSG00000080910	depression_Als_ukb_included	C	1238	rs2284664	unconditioned	1.33178e-46	0.94342	3.71376e-48	0.0262775	0.0303029	105.632	OID30720	no_MHC	UKB
rs34181066	1	196643762	CFHR2	ENSG00000080910	depression_Als_ukb_included	C	1190	rs35703353	unconditioned	1.27181e-08	0.906434	3.4186e-10	0.0242955	0.0692704	18.1802	OID30720	no_MHC	UKB
rs34181066	1	196643762	CFHR2	ENSG00000080910	depression_Als_ukb_included	C	1190	rs400344	unconditioned	0.00254957	0.961311	6.85298e-05	0.0258288	0.0102423	5.97183	OID30720	no_MHC	UKB
rs34181066	1	196643762	CFHR2	ENSG00000080910	depression_Als_ukb_included	C	1193	rs45512792	unconditioned	6.08721e-07	0.965926	1.64229e-08	0.0260521	0.00802154	14.3119	OID30720	no_MHC	UKB
rs34181066	1	196643762	CFHR2	ENSG00000080910	depression_Als_ukb_included	C	1202	rs526902	unconditioned	5.31952e-11	0.96761	1.43678e-12	0.0261284	0.00626176	23.6571	OID30720	no_MHC	UKB
rs34181066	1	196643762	CFHR2	ENSG00000080910	depression_Als_ukb_included	C	1191	rs55847636	unconditioned	1.45245e-21	0.960894	3.90879e-23	0.025846	0.0132602	47.981	OID30720	no_MHC	UKB
rs34181066	1	196643762	CFHR2	ENSG00000080910	depression_Als_ukb_included	C	1191	rs61818924	unconditioned	1.79257e-11	0.962372	4.81886e-13	0.0258591	0.0117685	24.7448	OID30720	no_MHC	UKB
rs34181066	1	196643762	CFHR2	ENSG00000080910	depression_Als_ukb_included	C	1199	rs61818956	unconditioned	9.49553e-33	0.971576	2.56023e-34	0.0261938	0.00223014	73.7345	OID30720	no_MHC	UKB
rs34181066	1	196643762	CFHR2	ENSG00000080910	depression_Als_ukb_included	C	1207	rs61820761	unconditioned	1.41136e-189	0.969785	3.84662e-191	0.0264274	0.00378803	434.844	OID30720	no_MHC	UKB
rs34181066	1	196643762	CFHR2	ENSG00000080910	depression_Als_ukb_included	C	1224	rs6428379	unconditioned	2.8723e-11	0.971977	7.80212e-13	0.0264005	0.00162214	24.2733	OID30720	no_MHC	UKB
rs34181066	1	196643762	CFHR2	ENSG00000080910	depression_Als_ukb_included	C	1189	rs6428389	unconditioned	0.000242797	0.952668	6.52571e-06	0.0255836	0.0214993	8.32328	OID30720	no_MHC	UKB
rs34181066	1	196643762	CFHR2	ENSG00000080910	depression_Als_ukb_included	C	1196	rs6669247	unconditioned	5.24102e-20	0.965991	1.41305e-21	0.0260365	0.00797214	44.3952	OID30720	no_MHC	UKB
rs34181066	1	196643762	CFHR2	ENSG00000080910	depression_Als_ukb_included	C	1195	rs71524421	unconditioned	3.06471e-09	0.970536	8.26033e-11	0.0261557	0.00330819	19.6033	OID30720	no_MHC	UKB
rs34181066	1	196643762	CFHR2	ENSG00000080910	depression_Als_ukb_included	C	1191	rs71631857	unconditioned	9.43406e-19	0.958337	2.53628e-20	0.0257483	0.0159143	41.5048	OID30720	no_MHC	UKB
rs34181066	1	196643762	CFHR2	ENSG00000080910	depression_Als_ukb_included	C	1199	rs71631868	unconditioned	4.31447e-22	0.971768	1.16342e-23	0.0262023	0.00203	49.1949	OID30720	no_MHC	UKB
rs34181066	1	196643762	CFHR2	ENSG00000080910	depression_Als_ukb_included	C	1195	rs72732210	unconditioned	1.86578e-08	0.969653	5.02886e-10	0.0261309	0.00421603	17.797	OID30720	no_MHC	UKB
rs34181066	1	196643762	CFHR2	ENSG00000080910	depression_Als_ukb_included	C	1193	rs72732292	unconditioned	0.00232961	0.960687	6.27598e-05	0.0258699	0.0110508	6.06205	OID30720	no_MHC	UKB
rs34181066	1	196643762	CFHR2	ENSG00000080910	depression_Als_ukb_included	C	1190	rs72734340	unconditioned	1.44862e-08	0.968271	3.89428e-10	0.0260241	0.00570465	18.0501	OID30720	no_MHC	UKB
rs34181066	1	196643762	CFHR2	ENSG00000080910	depression_Als_ukb_included	C	1191	rs74550177	unconditioned	1.40445e-33	0.965973	3.7812e-35	0.0259988	0.00802785	75.6457	OID30720	no_MHC	UKB
rs34181066	1	196643762	CFHR2	ENSG00000080910	depression_Als_ukb_included	C	1190	rs74987187	unconditioned	5.66659e-13	0.965024	1.52355e-14	0.0259371	0.00903929	28.199	OID30720	no_MHC	UKB
rs34181066	1	196643762	CFHR2	ENSG00000080910	depression_Als_ukb_included	C	1199	rs76638816	unconditioned	1.23635e-21	0.966712	3.33481e-23	0.026068	0.0072199	48.1421	OID30720	no_MHC	UKB
rs34181066	1	196643762	CFHR2	ENSG00000080910	depression_Als_ukb_included	C	1197	rs76720656	unconditioned	2.44639e-18	0.969006	6.599e-20	0.0261335	0.00486077	40.5519	OID30720	no_MHC	UKB
rs34181066	1	196643762	CFHR2	ENSG00000080910	depression_Als_ukb_included	C	1248	rs76886884	unconditioned	7.6882e-82	0.959199	2.10875e-83	0.0262948	0.0145066	186.772	OID30720	no_MHC	UKB
rs34181066	1	196643762	CFHR2	ENSG00000080910	depression_Als_ukb_included	C	1192	rs78042598	unconditioned	2.56028e-76	0.969197	6.89918e-78	0.0261122	0.00469033	174.056	OID30720	no_MHC	UKB
rs34181066	1	196643762	CFHR2	ENSG00000080910	depression_Als_ukb_included	C	1190	rs79351096	unconditioned	3.28714e-25	0.854298	8.88216e-27	0.0229612	0.12274	56.3746	OID30720	no_MHC	UKB
rs34181066	1	196643762	CFHR2	ENSG00000080910	depression_Als_ukb_included	C	1192	rs79474525	unconditioned	3.67414e-15	0.969847	9.90042e-17	0.0261297	0.00402326	33.2375	OID30720	no_MHC	UKB
rs34181066	1	196643762	CFHR2	ENSG00000080910	depression_Als_ukb_included	C	1197	rs946753	unconditioned	9.03212e-24	0.963219	2.45104e-25	0.0261281	0.0106525	53.0613	OID30720	no_MHC	UKB
rs34181066	1	196643762	CFHR2	ENSG00000080910	schizophrenia	C	1775	unconditioned	unconditioned	0	0.569993	0	0.406445	0.0235616	6500.26	OID30720	no_MHC	UKB
rs34181066	1	196643762	CFHR2	ENSG00000080910	schizophrenia	C	1362	rs1034162	unconditioned	5.5083e-70	0.879003	7.01429e-71	0.111924	0.00907318	159.475	OID30720	no_MHC	UKB
rs34181066	1	196643762	CFHR2	ENSG00000080910	schizophrenia	C	1221	rs10399831	unconditioned	0.000522632	0.719693	6.56547e-05	0.0902207	0.189498	7.55663	OID30720	no_MHC	UKB
rs34181066	1	196643762	CFHR2	ENSG00000080910	schizophrenia	C	1228	rs10737679	unconditioned	4.38306e-32	0.822962	5.54764e-33	0.104089	0.0729489	72.205	OID30720	no_MHC	UKB
rs34181066	1	196643762	CFHR2	ENSG00000080910	schizophrenia	C	1222	rs1089033	unconditioned	1.84781e-07	0.773848	2.32145e-08	0.0970916	0.12906	15.5041	OID30720	no_MHC	UKB
rs34181066	1	196643762	CFHR2	ENSG00000080910	schizophrenia	C	1236	rs112488423	unconditioned	1.08308e-114	0.81294	1.3725e-115	0.102934	0.0841262	262.415	OID30720	no_MHC	UKB
rs34181066	1	196643762	CFHR2	ENSG00000080910	schizophrenia	C	1223	rs114036234	unconditioned	1.56701e-11	0.880256	1.96882e-12	0.110588	0.0091562	24.8793	OID30720	no_MHC	UKB
rs34181066	1	196643762	CFHR2	ENSG00000080910	schizophrenia	C	1224	rs114489904	unconditioned	6.05903e-41	0.870286	7.61502e-42	0.109358	0.0203568	92.6044	OID30720	no_MHC	UKB
rs34181066	1	196643762	CFHR2	ENSG00000080910	schizophrenia	C	1228	rs11586343	unconditioned	2.69035e-13	0.796931	3.40336e-14	0.100712	0.102357	28.9439	OID30720	no_MHC	UKB
rs34181066	1	196643762	CFHR2	ENSG00000080910	schizophrenia	C	1228	rs116110830	unconditioned	2.37475e-13	0.74328	3.02462e-14	0.0945061	0.162214	29.0687	OID30720	no_MHC	UKB
rs34181066	1	196643762	CFHR2	ENSG00000080910	schizophrenia	C	1222	rs12043743	unconditioned	1.23891e-62	0.824469	1.55744e-63	0.103572	0.0719584	142.546	OID30720	no_MHC	UKB
rs34181066	1	196643762	CFHR2	ENSG00000080910	schizophrenia	C	1230	rs12138336	unconditioned	1.70599e-12	0.880036	2.15828e-13	0.111326	0.00863728	27.0969	OID30720	no_MHC	UKB
rs34181066	1	196643762	CFHR2	ENSG00000080910	schizophrenia	C	1231	rs12727325	unconditioned	1.07906e-21	0.883648	1.36001e-22	0.111368	0.00498467	48.2782	OID30720	no_MHC	UKB
rs34181066	1	196643762	CFHR2	ENSG00000080910	schizophrenia	C	1239	rs12736087	unconditioned	1.52048e-23	0.708224	1.92689e-24	0.0895503	0.202225	52.5404	OID30720	no_MHC	UKB
rs34181066	1	196643762	CFHR2	ENSG00000080910	schizophrenia	C	1233	rs12759472	unconditioned	1.39172e-36	0.882279	1.76104e-37	0.111635	0.00608614	82.5625	OID30720	no_MHC	UKB
rs34181066	1	196643762	CFHR2	ENSG00000080910	schizophrenia	C	1233	rs1361399	unconditioned	7.27514e-47	0.876805	9.17282e-48	0.110539	0.0126563	106.237	OID30720	no_MHC	UKB
rs34181066	1	196643762	CFHR2	ENSG00000080910	schizophrenia	C	1229	rs138307921	unconditioned	5.79096e-17	0.770473	7.33481e-18	0.0974557	0.132071	37.3876	OID30720	no_MHC	UKB
rs34181066	1	196643762	CFHR2	ENSG00000080910	schizophrenia	C	1229	rs138459467	unconditioned	0.000270923	0.774461	3.42773e-05	0.0978578	0.127376	8.21368	OID30720	no_MHC	UKB
rs34181066	1	196643762	CFHR2	ENSG00000080910	schizophrenia	C	1225	rs138881853	unconditioned	5.46466e-10	0.878606	6.86698e-11	0.110396	0.010998	21.3275	OID30720	no_MHC	UKB
rs34181066	1	196643762	CFHR2	ENSG00000080910	schizophrenia	C	1222	rs140207890	unconditioned	1.44432e-22	0.870221	1.81475e-23	0.10932	0.0204591	50.2892	OID30720	no_MHC	UKB
rs34181066	1	196643762	CFHR2	ENSG00000080910	schizophrenia	C	1222	rs141014089	unconditioned	1.5358e-27	0.879274	1.9295e-28	0.110457	0.0102685	61.7407	OID30720	no_MHC	UKB
rs34181066	1	196643762	CFHR2	ENSG00000080910	schizophrenia	C	1228	rs141073581	unconditioned	3.5375e-35	0.782689	4.47962e-36	0.0989956	0.118316	79.3271	OID30720	no_MHC	UKB
rs34181066	1	196643762	CFHR2	ENSG00000080910	schizophrenia	C	1228	rs147973159	unconditioned	9.1584e-05	0.824926	1.15851e-05	0.10428	0.0706912	9.29825	OID30720	no_MHC	UKB
rs34181066	1	196643762	CFHR2	ENSG00000080910	schizophrenia	C	1231	rs149941257	unconditioned	3.63644e-24	0.866619	4.58488e-25	0.10924	0.024141	53.971	OID30720	no_MHC	UKB
rs34181066	1	196643762	CFHR2	ENSG00000080910	schizophrenia	C	1229	rs150638768	unconditioned	1.29203e-29	0.841788	1.63586e-30	0.106529	0.0516835	66.5188	OID30720	no_MHC	UKB
rs34181066	1	196643762	CFHR2	ENSG00000080910	schizophrenia	C	1227	rs1694459	unconditioned	2.21951e-08	0.682691	2.80727e-09	0.0861165	0.231192	17.6234	OID30720	no_MHC	UKB
rs34181066	1	196643762	CFHR2	ENSG00000080910	schizophrenia	C	1222	rs17574369	unconditioned	5.83717e-06	0.833802	7.33575e-07	0.104725	0.0614662	12.0513	OID30720	no_MHC	UKB
rs34181066	1	196643762	CFHR2	ENSG00000080910	schizophrenia	C	1222	rs17696917	unconditioned	9.98644e-58	0.830413	1.25531e-58	0.104319	0.0652673	131.249	OID30720	no_MHC	UKB
rs34181066	1	196643762	CFHR2	ENSG00000080910	schizophrenia	C	1227	rs185769621	unconditioned	9.80469e-07	0.751879	1.24011e-07	0.0949456	0.153174	13.8352	OID30720	no_MHC	UKB
rs34181066	1	196643762	CFHR2	ENSG00000080910	schizophrenia	C	1222	rs185840287	unconditioned	9.69491e-27	0.71575	1.22054e-27	0.0899148	0.194335	59.8982	OID30720	no_MHC	UKB
rs34181066	1	196643762	CFHR2	ENSG00000080910	schizophrenia	C	1221	rs186101838	unconditioned	2.51471e-08	0.858772	3.15906e-09	0.107848	0.0333795	17.4985	OID30720	no_MHC	UKB
rs34181066	1	196643762	CFHR2	ENSG00000080910	schizophrenia	C	1229	rs191704319	unconditioned	1.31601e-68	0.844757	1.65851e-69	0.106412	0.0488303	156.301	OID30720	no_MHC	UKB
rs34181066	1	196643762	CFHR2	ENSG00000080910	schizophrenia	C	1270	rs2284664	unconditioned	1.17211e-46	0.83026	1.51353e-47	0.107148	0.0625921	105.76	OID30720	no_MHC	UKB
rs34181066	1	196643762	CFHR2	ENSG00000080910	schizophrenia	C	1222	rs35703353	unconditioned	3.95749e-44	0.873906	4.97179e-45	0.109772	0.0163218	99.9381	OID30720	no_MHC	UKB
rs34181066	1	196643762	CFHR2	ENSG00000080910	schizophrenia	C	1223	rs400344	unconditioned	2.01526e-08	0.87936	2.53206e-09	0.110476	0.010164	17.7199	OID30720	no_MHC	UKB
rs34181066	1	196643762	CFHR2	ENSG00000080910	schizophrenia	C	1225	rs45512792	unconditioned	5.5149e-07	0.874977	6.9374e-08	0.110052	0.0149709	14.4106	OID30720	no_MHC	UKB
rs34181066	1	196643762	CFHR2	ENSG00000080910	schizophrenia	C	1235	rs526902	unconditioned	3.16622e-11	0.870763	4.01023e-12	0.110269	0.0189676	24.1759	OID30720	no_MHC	UKB
rs34181066	1	196643762	CFHR2	ENSG00000080910	schizophrenia	C	1223	rs55847636	unconditioned	1.33174e-21	0.881028	1.67322e-22	0.110686	0.00828606	48.0678	OID30720	no_MHC	UKB
rs34181066	1	196643762	CFHR2	ENSG00000080910	schizophrenia	C	1223	rs61818924	unconditioned	1.64475e-11	0.883228	2.06641e-12	0.11096	0.00581157	24.8308	OID30720	no_MHC	UKB
rs34181066	1	196643762	CFHR2	ENSG00000080910	schizophrenia	C	1231	rs61818956	unconditioned	8.61996e-33	0.882056	1.09055e-33	0.111587	0.00635747	73.8312	OID30720	no_MHC	UKB
rs34181066	1	196643762	CFHR2	ENSG00000080910	schizophrenia	C	1239	rs61820761	unconditioned	5.8083e-192	0.00397729	2.19195e-192	0.000505446	0.995517	440.337	OID30720	no_MHC	UKB
rs34181066	1	196643762	CFHR2	ENSG00000080910	schizophrenia	C	1256	rs6428379	unconditioned	2.57334e-11	0.87104	3.274e-12	0.110802	0.0181582	24.3832	OID30720	no_MHC	UKB
rs34181066	1	196643762	CFHR2	ENSG00000080910	schizophrenia	C	1221	rs6428389	unconditioned	0.000193636	0.760138	2.43252e-05	0.0953467	0.144297	8.54953	OID30720	no_MHC	UKB
rs34181066	1	196643762	CFHR2	ENSG00000080910	schizophrenia	C	1228	rs6669247	unconditioned	4.51804e-20	0.832129	5.71788e-21	0.105249	0.0626221	44.5436	OID30720	no_MHC	UKB
rs34181066	1	196643762	CFHR2	ENSG00000080910	schizophrenia	C	1227	rs71524421	unconditioned	2.77877e-09	0.880214	3.51463e-10	0.111322	0.00846415	19.7013	OID30720	no_MHC	UKB
rs34181066	1	196643762	CFHR2	ENSG00000080910	schizophrenia	C	1223	rs71631857	unconditioned	8.44875e-19	0.858094	1.06148e-19	0.107775	0.0341312	41.6151	OID30720	no_MHC	UKB
rs34181066	1	196643762	CFHR2	ENSG00000080910	schizophrenia	C	1231	rs71631868	unconditioned	3.91905e-22	0.882855	4.9582e-23	0.111689	0.00545585	49.291	OID30720	no_MHC	UKB
rs34181066	1	196643762	CFHR2	ENSG00000080910	schizophrenia	C	1229	rs72732210	unconditioned	2.13731e-17	0.871618	2.70419e-18	0.110262	0.0181205	38.3844	OID30720	no_MHC	UKB
rs34181066	1	196643762	CFHR2	ENSG00000080910	schizophrenia	C	1225	rs72732292	unconditioned	0.0009629	0.398146	0.000121051	0.0495015	0.551269	6.94556	OID30720	no_MHC	UKB
rs34181066	1	196643762	CFHR2	ENSG00000080910	schizophrenia	C	1222	rs72734340	unconditioned	1.31093e-08	0.87626	1.64705e-09	0.110079	0.0136611	18.1499	OID30720	no_MHC	UKB
rs34181066	1	196643762	CFHR2	ENSG00000080910	schizophrenia	C	1223	rs74550177	unconditioned	1.2734e-33	0.874815	1.60017e-34	0.109914	0.0152703	75.7436	OID30720	no_MHC	UKB
rs34181066	1	196643762	CFHR2	ENSG00000080910	schizophrenia	C	1222	rs74987187	unconditioned	5.1195e-13	0.871767	6.43239e-14	0.109514	0.0187192	28.3005	OID30720	no_MHC	UKB
rs34181066	1	196643762	CFHR2	ENSG00000080910	schizophrenia	C	1231	rs76638816	unconditioned	1.11287e-21	0.868805	1.40827e-22	0.10992	0.0212749	48.2473	OID30720	no_MHC	UKB
rs34181066	1	196643762	CFHR2	ENSG00000080910	schizophrenia	C	1229	rs76720656	unconditioned	2.20176e-18	0.871915	2.7856e-19	0.110294	0.0177911	40.6573	OID30720	no_MHC	UKB
rs34181066	1	196643762	CFHR2	ENSG00000080910	schizophrenia	C	1281	rs76886884	unconditioned	7.06537e-82	0.881294	9.00102e-83	0.112267	0.00643821	186.857	OID30720	no_MHC	UKB
rs34181066	1	196643762	CFHR2	ENSG00000080910	schizophrenia	C	1224	rs78042598	unconditioned	2.32601e-76	0.87925	2.92472e-77	0.110546	0.0102042	174.152	OID30720	no_MHC	UKB
rs34181066	1	196643762	CFHR2	ENSG00000080910	schizophrenia	C	1222	rs79351096	unconditioned	3.37682e-25	0.876777	4.24257e-26	0.110144	0.0130796	56.3477	OID30720	no_MHC	UKB
rs34181066	1	196643762	CFHR2	ENSG00000080910	schizophrenia	C	1224	rs79474525	unconditioned	3.27518e-15	0.864534	4.11882e-16	0.108696	0.02677	33.3524	OID30720	no_MHC	UKB
rs34181066	1	196643762	CFHR2	ENSG00000080910	schizophrenia	C	1229	rs946753	unconditioned	8.19713e-24	0.873712	1.03305e-24	0.110094	0.0161944	53.1583	OID30720	no_MHC	UKB
rs7537588	1	196962982	CFHR2	ENSG00000080910	adhd	C	1432	unconditioned	unconditioned	0	0.749056	0	0.243981	0.00696283	6499.9	OID30720	no_MHC	UKB
rs7537588	1	196962982	CFHR2	ENSG00000080910	adhd	C	794	rs10754194	unconditioned	6.32732e-20	0.752435	1.91964e-20	0.228261	0.0193042	44.2068	OID30720	no_MHC	UKB
rs7537588	1	196962982	CFHR2	ENSG00000080910	adhd	C	758	rs1089033	unconditioned	2.3149e-19	0.76325	6.98393e-20	0.230262	0.00648741	42.9098	OID30720	no_MHC	UKB
rs7537588	1	196962982	CFHR2	ENSG00000080910	adhd	C	737	rs10922192	unconditioned	4.7102e-54	0.747117	1.42262e-54	0.225624	0.027259	122.79	OID30720	no_MHC	UKB
rs7537588	1	196962982	CFHR2	ENSG00000080910	adhd	C	785	rs111328085	unconditioned	1.48206e-238	0.5953	4.49101e-239	0.180166	0.224534	547.622	OID30720	no_MHC	UKB
rs7537588	1	196962982	CFHR2	ENSG00000080910	adhd	C	723	rs114036234	unconditioned	2.94761e-26	0.762071	8.88022e-27	0.22958	0.00834923	58.7862	OID30720	no_MHC	UKB
rs7537588	1	196962982	CFHR2	ENSG00000080910	adhd	C	723	rs114100584	unconditioned	0.00639539	0.753744	0.00192699	0.227099	0.0108351	5.05218	OID30720	no_MHC	UKB
rs7537588	1	196962982	CFHR2	ENSG00000080910	adhd	C	729	rs114176389	unconditioned	3.22373e-08	0.757744	9.71461e-09	0.22833	0.0139265	17.2501	OID30720	no_MHC	UKB
rs7537588	1	196962982	CFHR2	ENSG00000080910	adhd	C	753	rs115550758	unconditioned	0.000243928	0.759698	7.36239e-05	0.229286	0.0106981	8.31864	OID30720	no_MHC	UKB
rs7537588	1	196962982	CFHR2	ENSG00000080910	adhd	C	728	rs11586343	unconditioned	1.08054e-24	0.641202	3.2567e-25	0.193091	0.165707	55.1846	OID30720	no_MHC	UKB
rs7537588	1	196962982	CFHR2	ENSG00000080910	adhd	C	735	rs12039050	unconditioned	7.26835e-05	0.762549	2.19105e-05	0.229863	0.00749368	9.5294	OID30720	no_MHC	UKB
rs7537588	1	196962982	CFHR2	ENSG00000080910	adhd	C	798	rs12061508	unconditioned	3.01414e-31	0.764548	9.10736e-32	0.231007	0.00444444	70.2768	OID30720	no_MHC	UKB
rs7537588	1	196962982	CFHR2	ENSG00000080910	adhd	C	792	rs12736087	unconditioned	2.05505e-94	0.765155	6.2096e-95	0.231198	0.00364668	215.723	OID30720	no_MHC	UKB
rs7537588	1	196962982	CFHR2	ENSG00000080910	adhd	C	723	rs12757236	unconditioned	1.59026e-11	0.750882	4.79096e-12	0.226194	0.0229238	24.8645	OID30720	no_MHC	UKB
rs7537588	1	196962982	CFHR2	ENSG00000080910	adhd	C	725	rs138307921	unconditioned	5.3354e-10	0.75706	1.60778e-10	0.228119	0.0148214	21.3515	OID30720	no_MHC	UKB
rs7537588	1	196962982	CFHR2	ENSG00000080910	adhd	C	733	rs138881853	unconditioned	1.54685e-15	0.762051	4.66136e-16	0.229633	0.00831552	34.1026	OID30720	no_MHC	UKB
rs7537588	1	196962982	CFHR2	ENSG00000080910	adhd	C	722	rs141014089	unconditioned	2.27983e-29	0.76197	6.86718e-30	0.229508	0.00852182	65.9509	OID30720	no_MHC	UKB
rs7537588	1	196962982	CFHR2	ENSG00000080910	adhd	C	724	rs141073581	unconditioned	1.66098e-142	0.757597	5.00499e-143	0.22827	0.0141329	326.46	OID30720	no_MHC	UKB
rs7537588	1	196962982	CFHR2	ENSG00000080910	adhd	C	731	rs141121962	unconditioned	1.29648e-06	0.764524	3.90753e-07	0.230419	0.00505565	13.5559	OID30720	no_MHC	UKB
rs7537588	1	196962982	CFHR2	ENSG00000080910	adhd	C	723	rs147973159	unconditioned	1.88648e-22	0.75475	5.6836e-23	0.227374	0.0178758	50.0222	OID30720	no_MHC	UKB
rs7537588	1	196962982	CFHR2	ENSG00000080910	adhd	C	733	rs150638768	unconditioned	2.81957e-22	0.752402	8.50732e-23	0.226998	0.0206004	49.6203	OID30720	no_MHC	UKB
rs7537588	1	196962982	CFHR2	ENSG00000080910	adhd	C	721	rs1694459	unconditioned	0.00611525	0.748892	0.00184193	0.225551	0.0175996	5.09697	OID30720	no_MHC	UKB
rs7537588	1	196962982	CFHR2	ENSG00000080910	adhd	C	722	rs17552483	unconditioned	5.38899e-27	0.632691	1.62469e-27	0.190569	0.176739	60.4854	OID30720	no_MHC	UKB
rs7537588	1	196962982	CFHR2	ENSG00000080910	adhd	C	735	rs17617973	unconditioned	4.60744e-26	0.744557	1.3914e-26	0.224818	0.0306254	58.3395	OID30720	no_MHC	UKB
rs7537588	1	196962982	CFHR2	ENSG00000080910	adhd	C	722	rs185769621	unconditioned	1.62128e-11	0.764608	4.88424e-12	0.230339	0.00505309	24.8452	OID30720	no_MHC	UKB
rs7537588	1	196962982	CFHR2	ENSG00000080910	adhd	C	722	rs186101838	unconditioned	0.0027655	0.754054	0.000833029	0.227123	0.0152246	5.89054	OID30720	no_MHC	UKB
rs7537588	1	196962982	CFHR2	ENSG00000080910	adhd	C	785	rs34231058	unconditioned	1.17525e-10	0.760216	3.55192e-11	0.229747	0.0100372	22.8644	OID30720	no_MHC	UKB
rs7537588	1	196962982	CFHR2	ENSG00000080910	adhd	C	726	rs34538561	unconditioned	9.65359e-36	0.764784	2.90906e-36	0.230459	0.00475666	80.6257	OID30720	no_MHC	UKB
rs7537588	1	196962982	CFHR2	ENSG00000080910	adhd	C	836	rs35352142	unconditioned	2.75435e-48	0.762305	8.33841e-49	0.230771	0.00692432	109.511	OID30720	no_MHC	UKB
rs7537588	1	196962982	CFHR2	ENSG00000080910	adhd	C	727	rs35505017	unconditioned	4.7969e-24	0.757357	1.4463e-24	0.228334	0.0143088	53.6941	OID30720	no_MHC	UKB
rs7537588	1	196962982	CFHR2	ENSG00000080910	adhd	C	721	rs35703353	unconditioned	1.49046e-08	0.74321	4.48933e-09	0.223824	0.0329656	18.0216	OID30720	no_MHC	UKB
rs7537588	1	196962982	CFHR2	ENSG00000080910	adhd	C	865	rs35811406	unconditioned	0.00531742	0.750764	0.00161983	0.228689	0.0136101	5.23677	OID30720	no_MHC	UKB
rs7537588	1	196962982	CFHR2	ENSG00000080910	adhd	C	731	rs374905	unconditioned	0.00350769	0.748724	0.00105702	0.225602	0.0211102	5.6528	OID30720	no_MHC	UKB
rs7537588	1	196962982	CFHR2	ENSG00000080910	adhd	C	724	rs400344	unconditioned	1.74938e-20	0.764813	5.27116e-21	0.230445	0.00474194	45.4924	OID30720	no_MHC	UKB
rs7537588	1	196962982	CFHR2	ENSG00000080910	adhd	C	741	rs45512792	unconditioned	2.87037e-39	0.752638	8.65433e-40	0.226904	0.0204581	88.7464	OID30720	no_MHC	UKB
rs7537588	1	196962982	CFHR2	ENSG00000080910	adhd	C	734	rs61818924	unconditioned	1.01734e-05	0.763568	3.06565e-06	0.230088	0.00633017	11.4957	OID30720	no_MHC	UKB
rs7537588	1	196962982	CFHR2	ENSG00000080910	adhd	C	763	rs61818956	unconditioned	3.73277e-39	0.752881	1.1263e-39	0.22715	0.0199689	88.4837	OID30720	no_MHC	UKB
rs7537588	1	196962982	CFHR2	ENSG00000080910	adhd	C	735	rs61820761	unconditioned	5.58801e-193	0.760961	1.6838e-193	0.229286	0.00975355	442.678	OID30720	no_MHC	UKB
rs7537588	1	196962982	CFHR2	ENSG00000080910	adhd	C	727	rs61829440	unconditioned	3.63653e-49	0.762729	1.09636e-49	0.229945	0.00732567	111.536	OID30720	no_MHC	UKB
rs7537588	1	196962982	CFHR2	ENSG00000080910	adhd	C	721	rs6428389	unconditioned	1.98913e-06	0.764189	5.99132e-07	0.230171	0.005638	13.1278	OID30720	no_MHC	UKB
rs7537588	1	196962982	CFHR2	ENSG00000080910	adhd	C	734	rs6428394	unconditioned	0.000981709	0.732438	0.000296425	0.221113	0.0451714	6.92622	OID30720	no_MHC	UKB
rs7537588	1	196962982	CFHR2	ENSG00000080910	adhd	C	891	rs6685259	unconditioned	9.8772e-50	0.739906	3.07297e-50	0.230167	0.0299267	112.839	OID30720	no_MHC	UKB
rs7537588	1	196962982	CFHR2	ENSG00000080910	adhd	C	721	rs692767	unconditioned	1.00761e-07	0.759368	3.03496e-08	0.228712	0.0119202	16.1105	OID30720	no_MHC	UKB
rs7537588	1	196962982	CFHR2	ENSG00000080910	adhd	C	721	rs71524421	unconditioned	9.57704e-14	0.76464	2.88464e-14	0.230307	0.0050533	29.9768	OID30720	no_MHC	UKB
rs7537588	1	196962982	CFHR2	ENSG00000080910	adhd	C	755	rs71631868	unconditioned	2.69621e-05	0.745679	8.13227e-06	0.224881	0.0294044	10.5211	OID30720	no_MHC	UKB
rs7537588	1	196962982	CFHR2	ENSG00000080910	adhd	C	721	rs71631900	unconditioned	2.52925e-07	0.634956	7.6182e-08	0.191077	0.173966	15.1902	OID30720	no_MHC	UKB
rs7537588	1	196962982	CFHR2	ENSG00000080910	adhd	C	764	rs72734340	unconditioned	5.52697e-47	0.760369	1.6688e-47	0.229574	0.0100572	106.512	OID30720	no_MHC	UKB
rs7537588	1	196962982	CFHR2	ENSG00000080910	adhd	C	729	rs72736416	unconditioned	1.64848e-15	0.761427	4.96895e-16	0.229505	0.00906805	34.0389	OID30720	no_MHC	UKB
rs7537588	1	196962982	CFHR2	ENSG00000080910	adhd	C	735	rs74518615	unconditioned	1.09395e-30	0.75552	3.29698e-31	0.227685	0.016795	68.9878	OID30720	no_MHC	UKB
rs7537588	1	196962982	CFHR2	ENSG00000080910	adhd	C	722	rs74670666	unconditioned	3.45792e-13	0.751362	1.04164e-13	0.226313	0.0223253	28.6929	OID30720	no_MHC	UKB
rs7537588	1	196962982	CFHR2	ENSG00000080910	adhd	C	793	rs78531813	unconditioned	2.64127e-59	0.712232	8.02506e-60	0.216328	0.0714397	134.881	OID30720	no_MHC	UKB
rs7537588	1	196962982	CFHR2	ENSG00000080910	adhd	C	722	rs79351096	unconditioned	6.07779e-08	0.759026	1.83075e-08	0.228621	0.012353	16.616	OID30720	no_MHC	UKB
rs7537588	1	196962982	CFHR2	ENSG00000080910	adhd	C	748	rs79497719	unconditioned	0.00236801	0.756758	0.000714041	0.228178	0.0119816	6.04571	OID30720	no_MHC	UKB
rs7537588	1	196962982	CFHR2	ENSG00000080910	adhd	C	779	rs79654026	unconditioned	0.00111257	0.755378	0.000336157	0.228218	0.0149554	6.80108	OID30720	no_MHC	UKB
rs7537588	1	196962982	CFHR2	ENSG00000080910	alzheimers	C	2818	unconditioned	unconditioned	0	0.95523	0	0.042925	0.00184485	6500.38	OID30720	no_MHC	UKB
rs7537588	1	196962982	CFHR2	ENSG00000080910	alzheimers	C	969	rs10754194	unconditioned	8.33048e-20	0.991548	5.26343e-22	0.00626269	0.00218927	43.9318	OID30720	no_MHC	UKB
rs7537588	1	196962982	CFHR2	ENSG00000080910	alzheimers	C	931	rs1089033	unconditioned	2.66896e-194	0.99081	1.66262e-196	0.0061692	0.00302088	445.72	OID30720	no_MHC	UKB
rs7537588	1	196962982	CFHR2	ENSG00000080910	alzheimers	C	907	rs10922192	unconditioned	6.25178e-54	0.992449	3.87399e-56	0.00614842	0.00140244	122.507	OID30720	no_MHC	UKB
rs7537588	1	196962982	CFHR2	ENSG00000080910	alzheimers	C	957	rs111328085	unconditioned	3.11795e-238	0.98905	1.95791e-240	0.00620597	0.00474436	546.878	OID30720	no_MHC	UKB
rs7537588	1	196962982	CFHR2	ENSG00000080910	alzheimers	C	893	rs114036234	unconditioned	3.84449e-26	0.989631	2.33862e-28	0.00601563	0.00435359	58.5206	OID30720	no_MHC	UKB
rs7537588	1	196962982	CFHR2	ENSG00000080910	alzheimers	C	894	rs114100584	unconditioned	0.00148245	0.987709	9.02056e-06	0.00600533	0.00479409	6.51406	OID30720	no_MHC	UKB
rs7537588	1	196962982	CFHR2	ENSG00000080910	alzheimers	C	903	rs114176389	unconditioned	4.2195e-08	0.989571	2.59505e-10	0.00608164	0.00434755	16.981	OID30720	no_MHC	UKB
rs7537588	1	196962982	CFHR2	ENSG00000080910	alzheimers	C	923	rs115550758	unconditioned	0.000299133	0.990826	1.86714e-06	0.00618189	0.00269122	8.11462	OID30720	no_MHC	UKB
rs7537588	1	196962982	CFHR2	ENSG00000080910	alzheimers	C	899	rs11586343	unconditioned	4.37758e-77	0.98802	2.66773e-79	0.00601511	0.00596489	175.823	OID30720	no_MHC	UKB
rs7537588	1	196962982	CFHR2	ENSG00000080910	alzheimers	C	921	rs12039050	unconditioned	1.66107e-10	0.990599	1.02353e-12	0.00610064	0.00330014	22.5184	OID30720	no_MHC	UKB
rs7537588	1	196962982	CFHR2	ENSG00000080910	alzheimers	C	970	rs12061508	unconditioned	3.89819e-31	0.989706	2.44676e-33	0.00620795	0.00408625	70.0196	OID30720	no_MHC	UKB
rs7537588	1	196962982	CFHR2	ENSG00000080910	alzheimers	C	964	rs12736087	unconditioned	1.45022e-215	0.987619	9.31918e-218	0.00634046	0.00604032	494.684	OID30720	no_MHC	UKB
rs7537588	1	196962982	CFHR2	ENSG00000080910	alzheimers	C	895	rs12757236	unconditioned	1.94303e-11	0.990103	1.18486e-13	0.0060338	0.00386308	24.6642	OID30720	no_MHC	UKB
rs7537588	1	196962982	CFHR2	ENSG00000080910	alzheimers	C	895	rs138307921	unconditioned	6.99555e-10	0.987954	4.32546e-12	0.00610273	0.00594344	21.0806	OID30720	no_MHC	UKB
rs7537588	1	196962982	CFHR2	ENSG00000080910	alzheimers	C	904	rs138881853	unconditioned	2.01207e-15	0.990056	1.22765e-17	0.00603686	0.00390741	33.8396	OID30720	no_MHC	UKB
rs7537588	1	196962982	CFHR2	ENSG00000080910	alzheimers	C	892	rs141014089	unconditioned	2.97655e-29	0.989136	1.81039e-31	0.00601127	0.00485273	65.6842	OID30720	no_MHC	UKB
rs7537588	1	196962982	CFHR2	ENSG00000080910	alzheimers	C	895	rs141073581	unconditioned	8.24371e-176	0.987794	5.01999e-178	0.00600896	0.00619659	403.146	OID30720	no_MHC	UKB
rs7537588	1	196962982	CFHR2	ENSG00000080910	alzheimers	C	903	rs141121962	unconditioned	9.21767e-16	0.990615	5.71101e-18	0.00613433	0.00325082	34.6202	OID30720	no_MHC	UKB
rs7537588	1	196962982	CFHR2	ENSG00000080910	alzheimers	C	894	rs147973159	unconditioned	2.49337e-22	0.990246	1.51743e-24	0.00602277	0.00373098	49.7432	OID30720	no_MHC	UKB
rs7537588	1	196962982	CFHR2	ENSG00000080910	alzheimers	C	904	rs150638768	unconditioned	3.77532e-22	0.987348	2.35052e-24	0.00614073	0.00651098	49.3284	OID30720	no_MHC	UKB
rs7537588	1	196962982	CFHR2	ENSG00000080910	alzheimers	C	892	rs1694459	unconditioned	0.00730124	0.980808	4.44271e-05	0.00596221	0.00588385	4.91971	OID30720	no_MHC	UKB
rs7537588	1	196962982	CFHR2	ENSG00000080910	alzheimers	C	892	rs17552483	unconditioned	8.43027e-27	0.984134	5.13145e-29	0.00598048	0.00988599	60.038	OID30720	no_MHC	UKB
rs7537588	1	196962982	CFHR2	ENSG00000080910	alzheimers	C	905	rs17617973	unconditioned	6.12082e-26	0.991606	3.73216e-28	0.00604394	0.00234988	58.0555	OID30720	no_MHC	UKB
rs7537588	1	196962982	CFHR2	ENSG00000080910	alzheimers	C	894	rs185769621	unconditioned	7.55894e-34	0.983104	4.60671e-36	0.0059805	0.0109156	76.2652	OID30720	no_MHC	UKB
rs7537588	1	196962982	CFHR2	ENSG00000080910	alzheimers	C	897	rs186101838	unconditioned	0.00220213	0.98733	1.36008e-05	0.00609358	0.00436066	6.11833	OID30720	no_MHC	UKB
rs7537588	1	196962982	CFHR2	ENSG00000080910	alzheimers	C	957	rs34231058	unconditioned	3.74913e-13	0.979369	2.41166e-15	0.00628554	0.0143453	28.6121	OID30720	no_MHC	UKB
rs7537588	1	196962982	CFHR2	ENSG00000080910	alzheimers	C	898	rs34538561	unconditioned	7.14571e-50	0.986196	4.3568e-52	0.00600512	0.00779863	113.163	OID30720	no_MHC	UKB
rs7537588	1	196962982	CFHR2	ENSG00000080910	alzheimers	C	1048	rs35352142	unconditioned	3.57954e-48	0.990122	2.46185e-50	0.00680654	0.00307114	109.249	OID30720	no_MHC	UKB
rs7537588	1	196962982	CFHR2	ENSG00000080910	alzheimers	C	898	rs35505017	unconditioned	4.51277e-27	0.987017	2.75018e-29	0.00600812	0.00697495	60.6629	OID30720	no_MHC	UKB
rs7537588	1	196962982	CFHR2	ENSG00000080910	alzheimers	C	894	rs35703353	unconditioned	1.16664e-20	0.984441	7.12243e-23	0.00600055	0.00955853	45.8976	OID30720	no_MHC	UKB
rs7537588	1	196962982	CFHR2	ENSG00000080910	alzheimers	C	1040	rs35811406	unconditioned	0.00473747	0.983845	3.48019e-05	0.00722326	0.00415997	5.35225	OID30720	no_MHC	UKB
rs7537588	1	196962982	CFHR2	ENSG00000080910	alzheimers	C	997	rs374905	unconditioned	8.70877e-14	0.986726	5.9422e-16	0.00672612	0.00654754	30.0719	OID30720	no_MHC	UKB
rs7537588	1	196962982	CFHR2	ENSG00000080910	alzheimers	C	903	rs400344	unconditioned	6.94502e-31	0.988038	4.26875e-33	0.00606707	0.00589505	69.4421	OID30720	no_MHC	UKB
rs7537588	1	196962982	CFHR2	ENSG00000080910	alzheimers	C	911	rs45512792	unconditioned	3.54073e-39	0.906764	2.28081e-41	0.00575357	0.0874829	88.5365	OID30720	no_MHC	UKB
rs7537588	1	196962982	CFHR2	ENSG00000080910	alzheimers	C	908	rs61818924	unconditioned	1.83735e-46	0.990751	1.14046e-48	0.00614658	0.00310289	105.311	OID30720	no_MHC	UKB
rs7537588	1	196962982	CFHR2	ENSG00000080910	alzheimers	C	934	rs61818956	unconditioned	4.89557e-39	0.987884	3.05165e-41	0.006152	0.00596375	88.2125	OID30720	no_MHC	UKB
rs7537588	1	196962982	CFHR2	ENSG00000080910	alzheimers	C	905	rs61820761	unconditioned	7.64854e-193	0.987493	4.6696e-195	0.00602238	0.00648444	442.364	OID30720	no_MHC	UKB
rs7537588	1	196962982	CFHR2	ENSG00000080910	alzheimers	C	897	rs61829440	unconditioned	4.74943e-49	0.991966	2.89059e-51	0.00603529	0.00199908	111.269	OID30720	no_MHC	UKB
rs7537588	1	196962982	CFHR2	ENSG00000080910	alzheimers	C	892	rs6428389	unconditioned	2.67344e-32	0.986483	1.62676e-34	0.00599515	0.00752135	72.6994	OID30720	no_MHC	UKB
rs7537588	1	196962982	CFHR2	ENSG00000080910	alzheimers	C	906	rs6428394	unconditioned	1.15271e-26	0.990576	7.03379e-29	0.00604105	0.00338303	59.7251	OID30720	no_MHC	UKB
rs7537588	1	196962982	CFHR2	ENSG00000080910	alzheimers	C	1069	rs6685259	unconditioned	1.36901e-61	0.970968	9.25034e-64	0.00653831	0.0224936	140.144	OID30720	no_MHC	UKB
rs7537588	1	196962982	CFHR2	ENSG00000080910	alzheimers	C	903	rs692767	unconditioned	4.46058e-27	0.987106	2.76077e-29	0.00610266	0.00679089	60.6745	OID30720	no_MHC	UKB
rs7537588	1	196962982	CFHR2	ENSG00000080910	alzheimers	C	893	rs71524421	unconditioned	2.78737e-278	0.991331	1.69682e-280	0.00603212	0.00263645	639.094	OID30720	no_MHC	UKB
rs7537588	1	196962982	CFHR2	ENSG00000080910	alzheimers	C	927	rs71631868	unconditioned	2.07584e-28	0.990342	1.32151e-30	0.00630128	0.00335686	63.742	OID30720	no_MHC	UKB
rs7537588	1	196962982	CFHR2	ENSG00000080910	alzheimers	C	892	rs71631900	unconditioned	5.41218e-14	0.973686	3.30047e-16	0.00591737	0.020397	30.5475	OID30720	no_MHC	UKB
rs7537588	1	196962982	CFHR2	ENSG00000080910	alzheimers	C	935	rs72734340	unconditioned	7.22546e-47	0.980451	4.43894e-49	0.00600984	0.013539	106.244	OID30720	no_MHC	UKB
rs7537588	1	196962982	CFHR2	ENSG00000080910	alzheimers	C	899	rs72736416	unconditioned	2.13091e-15	0.985559	1.29939e-17	0.00600131	0.0084393	33.7822	OID30720	no_MHC	UKB
rs7537588	1	196962982	CFHR2	ENSG00000080910	alzheimers	C	905	rs74518615	unconditioned	1.46043e-30	0.989986	8.91124e-33	0.00603672	0.00397698	68.6988	OID30720	no_MHC	UKB
rs7537588	1	196962982	CFHR2	ENSG00000080910	alzheimers	C	892	rs74670666	unconditioned	4.55776e-13	0.988942	2.77221e-15	0.00601009	0.00504819	28.4168	OID30720	no_MHC	UKB
rs7537588	1	196962982	CFHR2	ENSG00000080910	alzheimers	C	969	rs78531813	unconditioned	3.68261e-59	0.991328	2.32113e-61	0.00624586	0.0024266	134.549	OID30720	no_MHC	UKB
rs7537588	1	196962982	CFHR2	ENSG00000080910	alzheimers	C	892	rs79351096	unconditioned	7.92462e-08	0.986919	4.82171e-10	0.00599779	0.00708342	16.3507	OID30720	no_MHC	UKB
rs7537588	1	196962982	CFHR2	ENSG00000080910	alzheimers	C	969	rs79497719	unconditioned	7.14267e-18	0.990082	4.64215e-20	0.00643122	0.00348722	39.4804	OID30720	no_MHC	UKB
rs7537588	1	196962982	CFHR2	ENSG00000080910	alzheimers	C	951	rs79654026	unconditioned	1.38399e-10	0.983533	8.88096e-13	0.00630109	0.0101662	22.7009	OID30720	no_MHC	UKB
rs7537588	1	196962982	CFHR2	ENSG00000080910	alzheimers_noukb	C	2701	unconditioned	unconditioned	0	0.873535	0	0.0981478	0.0283176	6500.47	OID30720	no_MHC	UKB
rs7537588	1	196962982	CFHR2	ENSG00000080910	alzheimers_noukb	C	986	rs10754194	unconditioned	8.13457e-20	0.968304	1.84402e-21	0.0219407	0.00975489	43.9556	OID30720	no_MHC	UKB
rs7537588	1	196962982	CFHR2	ENSG00000080910	alzheimers_noukb	C	948	rs1089033	unconditioned	2.55658e-194	0.948432	5.67592e-196	0.0210258	0.0305426	445.763	OID30720	no_MHC	UKB
rs7537588	1	196962982	CFHR2	ENSG00000080910	alzheimers_noukb	C	924	rs10922192	unconditioned	6.12762e-54	0.972806	1.3492e-55	0.0214138	0.00577981	122.527	OID30720	no_MHC	UKB
rs7537588	1	196962982	CFHR2	ENSG00000080910	alzheimers_noukb	C	974	rs111328085	unconditioned	3.07717e-238	0.955666	6.96142e-240	0.0215971	0.0227368	546.891	OID30720	no_MHC	UKB
rs7537588	1	196962982	CFHR2	ENSG00000080910	alzheimers_noukb	C	910	rs114036234	unconditioned	3.74854e-26	0.96456	8.21776e-28	0.0211313	0.0143086	58.5458	OID30720	no_MHC	UKB
rs7537588	1	196962982	CFHR2	ENSG00000080910	alzheimers_noukb	C	911	rs114100584	unconditioned	0.00142004	0.954952	3.11464e-05	0.0209227	0.0226744	6.55707	OID30720	no_MHC	UKB
rs7537588	1	196962982	CFHR2	ENSG00000080910	alzheimers_noukb	C	920	rs114176389	unconditioned	4.08492e-08	0.957828	9.06117e-10	0.0212256	0.0209464	17.0134	OID30720	no_MHC	UKB
rs7537588	1	196962982	CFHR2	ENSG00000080910	alzheimers_noukb	C	940	rs115550758	unconditioned	0.000287614	0.956866	6.43795e-06	0.021397	0.0214427	8.15389	OID30720	no_MHC	UKB
rs7537588	1	196962982	CFHR2	ENSG00000080910	alzheimers_noukb	C	916	rs11586343	unconditioned	4.30483e-77	0.971602	9.46918e-79	0.021365	0.00703298	175.839	OID30720	no_MHC	UKB
rs7537588	1	196962982	CFHR2	ENSG00000080910	alzheimers_noukb	C	938	rs12039050	unconditioned	1.62282e-10	0.967988	3.59944e-12	0.0214595	0.010553	22.5417	OID30720	no_MHC	UKB
rs7537588	1	196962982	CFHR2	ENSG00000080910	alzheimers_noukb	C	987	rs12061508	unconditioned	3.83004e-31	0.972483	8.59503e-33	0.0218179	0.00569949	70.0373	OID30720	no_MHC	UKB
rs7537588	1	196962982	CFHR2	ENSG00000080910	alzheimers_noukb	C	981	rs12736087	unconditioned	1.4197e-215	0.96575	3.20811e-217	0.0218107	0.0124393	494.705	OID30720	no_MHC	UKB
rs7537588	1	196962982	CFHR2	ENSG00000080910	alzheimers_noukb	C	912	rs12757236	unconditioned	1.8906e-11	0.963027	4.15297e-13	0.0211384	0.0158341	24.6915	OID30720	no_MHC	UKB
rs7537588	1	196962982	CFHR2	ENSG00000080910	alzheimers_noukb	C	912	rs138307921	unconditioned	6.79232e-10	0.95885	1.49041e-11	0.0210195	0.0201307	21.1101	OID30720	no_MHC	UKB
rs7537588	1	196962982	CFHR2	ENSG00000080910	alzheimers_noukb	C	921	rs138881853	unconditioned	1.96278e-15	0.965697	4.3179e-17	0.0212312	0.0130718	33.8644	OID30720	no_MHC	UKB
rs7537588	1	196962982	CFHR2	ENSG00000080910	alzheimers_noukb	C	909	rs141014089	unconditioned	2.90241e-29	0.964011	6.36073e-31	0.0211117	0.0148775	65.7094	OID30720	no_MHC	UKB
rs7537588	1	196962982	CFHR2	ENSG00000080910	alzheimers_noukb	C	912	rs141073581	unconditioned	8.0425e-176	0.958612	1.76783e-177	0.0210509	0.0203373	403.17	OID30720	no_MHC	UKB
rs7537588	1	196962982	CFHR2	ENSG00000080910	alzheimers_noukb	C	919	rs141121962	unconditioned	1.0946e-06	0.969541	2.41553e-08	0.0213865	0.00907176	13.7251	OID30720	no_MHC	UKB
rs7537588	1	196962982	CFHR2	ENSG00000080910	alzheimers_noukb	C	911	rs147973159	unconditioned	2.42761e-22	0.9635	5.32653e-24	0.0211252	0.0153746	49.77	OID30720	no_MHC	UKB
rs7537588	1	196962982	CFHR2	ENSG00000080910	alzheimers_noukb	C	921	rs150638768	unconditioned	3.66934e-22	0.957926	8.08728e-24	0.0210918	0.0209822	49.3569	OID30720	no_MHC	UKB
rs7537588	1	196962982	CFHR2	ENSG00000080910	alzheimers_noukb	C	910	rs1694459	unconditioned	0.00658304	0.9307	0.000144319	0.0203614	0.0422111	5.02326	OID30720	no_MHC	UKB
rs7537588	1	196962982	CFHR2	ENSG00000080910	alzheimers_noukb	C	909	rs17552483	unconditioned	8.22623e-27	0.959497	1.80315e-28	0.0210122	0.0194911	60.0625	OID30720	no_MHC	UKB
rs7537588	1	196962982	CFHR2	ENSG00000080910	alzheimers_noukb	C	922	rs17617973	unconditioned	5.99684e-26	0.971734	1.31955e-27	0.0213752	0.00689049	58.076	OID30720	no_MHC	UKB
rs7537588	1	196962982	CFHR2	ENSG00000080910	alzheimers_noukb	C	911	rs185769621	unconditioned	7.35633e-34	0.95645	1.61404e-35	0.0209628	0.0225872	76.2923	OID30720	no_MHC	UKB
rs7537588	1	196962982	CFHR2	ENSG00000080910	alzheimers_noukb	C	914	rs186101838	unconditioned	0.00188026	0.950353	4.14809e-05	0.0209392	0.0267857	6.27634	OID30720	no_MHC	UKB
rs7537588	1	196962982	CFHR2	ENSG00000080910	alzheimers_noukb	C	974	rs34231058	unconditioned	3.54017e-13	0.92333	7.9093e-15	0.0205726	0.0560975	28.6694	OID30720	no_MHC	UKB
rs7537588	1	196962982	CFHR2	ENSG00000080910	alzheimers_noukb	C	915	rs34538561	unconditioned	7.03418e-50	0.970498	1.54408e-51	0.0212952	0.00820683	113.178	OID30720	no_MHC	UKB
rs7537588	1	196962982	CFHR2	ENSG00000080910	alzheimers_noukb	C	1068	rs35352142	unconditioned	3.50704e-48	0.970033	8.11588e-50	0.0224407	0.00752643	109.269	OID30720	no_MHC	UKB
rs7537588	1	196962982	CFHR2	ENSG00000080910	alzheimers_noukb	C	915	rs35505017	unconditioned	4.379e-27	0.956407	9.62073e-29	0.0209898	0.0226033	60.693	OID30720	no_MHC	UKB
rs7537588	1	196962982	CFHR2	ENSG00000080910	alzheimers_noukb	C	911	rs35703353	unconditioned	1.14593e-20	0.967191	2.51322e-22	0.0212005	0.0116082	45.9155	OID30720	no_MHC	UKB
rs7537588	1	196962982	CFHR2	ENSG00000080910	alzheimers_noukb	C	1058	rs35811406	unconditioned	0.00452283	0.942237	0.000104945	0.0218317	0.0313034	5.39862	OID30720	no_MHC	UKB
rs7537588	1	196962982	CFHR2	ENSG00000080910	alzheimers_noukb	C	1017	rs374905	unconditioned	8.54385e-14	0.968336	1.96202e-15	0.0222276	0.00943646	30.091	OID30720	no_MHC	UKB
rs7537588	1	196962982	CFHR2	ENSG00000080910	alzheimers_noukb	C	922	rs400344	unconditioned	7.26978e-37	0.968194	1.60143e-38	0.0213174	0.0104886	83.2119	OID30720	no_MHC	UKB
rs7537588	1	196962982	CFHR2	ENSG00000080910	alzheimers_noukb	C	928	rs45512792	unconditioned	3.75916e-39	0.960691	8.29033e-41	0.0211686	0.0181407	88.4766	OID30720	no_MHC	UKB
rs7537588	1	196962982	CFHR2	ENSG00000080910	alzheimers_noukb	C	925	rs61818924	unconditioned	1.76706e-46	0.95294	3.92192e-48	0.0211242	0.0259354	105.35	OID30720	no_MHC	UKB
rs7537588	1	196962982	CFHR2	ENSG00000080910	alzheimers_noukb	C	951	rs61818956	unconditioned	4.80792e-39	0.970236	1.06961e-40	0.0215765	0.00818724	88.2306	OID30720	no_MHC	UKB
rs7537588	1	196962982	CFHR2	ENSG00000080910	alzheimers_noukb	C	922	rs61820761	unconditioned	7.13685e-193	0.917093	1.58504e-194	0.0203053	0.0626018	442.434	OID30720	no_MHC	UKB
rs7537588	1	196962982	CFHR2	ENSG00000080910	alzheimers_noukb	C	914	rs61829440	unconditioned	4.64571e-49	0.969939	1.01958e-50	0.0212782	0.00878291	111.291	OID30720	no_MHC	UKB
rs7537588	1	196962982	CFHR2	ENSG00000080910	alzheimers_noukb	C	909	rs6428389	unconditioned	2.56864e-32	0.947788	5.63381e-34	0.0207564	0.0314559	72.7393	OID30720	no_MHC	UKB
rs7537588	1	196962982	CFHR2	ENSG00000080910	alzheimers_noukb	C	923	rs6428394	unconditioned	1.1274e-26	0.969017	2.48219e-28	0.0213251	0.009658	59.7473	OID30720	no_MHC	UKB
rs7537588	1	196962982	CFHR2	ENSG00000080910	alzheimers_noukb	C	1086	rs6685259	unconditioned	1.32468e-61	0.939003	3.14747e-63	0.0222722	0.0387246	140.177	OID30720	no_MHC	UKB
rs7537588	1	196962982	CFHR2	ENSG00000080910	alzheimers_noukb	C	921	rs692767	unconditioned	2.17509e-27	0.963475	4.79772e-29	0.0212367	0.0152884	61.3927	OID30720	no_MHC	UKB
rs7537588	1	196962982	CFHR2	ENSG00000080910	alzheimers_noukb	C	910	rs71524421	unconditioned	2.72756e-278	0.968931	5.97902e-280	0.0212299	0.00983895	639.115	OID30720	no_MHC	UKB
rs7537588	1	196962982	CFHR2	ENSG00000080910	alzheimers_noukb	C	944	rs71631868	unconditioned	2.01355e-28	0.960792	4.46241e-30	0.021275	0.0179333	63.7725	OID30720	no_MHC	UKB
rs7537588	1	196962982	CFHR2	ENSG00000080910	alzheimers_noukb	C	909	rs71631900	unconditioned	5.37804e-14	0.967746	1.1784e-15	0.0211935	0.0110603	30.5539	OID30720	no_MHC	UKB
rs7537588	1	196962982	CFHR2	ENSG00000080910	alzheimers_noukb	C	952	rs72734340	unconditioned	7.12506e-47	0.965637	1.58234e-48	0.021432	0.0129314	106.258	OID30720	no_MHC	UKB
rs7537588	1	196962982	CFHR2	ENSG00000080910	alzheimers_noukb	C	916	rs72736416	unconditioned	2.09017e-15	0.966831	4.60151e-17	0.0212729	0.0118963	33.8015	OID30720	no_MHC	UKB
rs7537588	1	196962982	CFHR2	ENSG00000080910	alzheimers_noukb	C	922	rs74518615	unconditioned	1.40838e-30	0.95313	3.1205e-32	0.0210924	0.0257771	68.7351	OID30720	no_MHC	UKB
rs7537588	1	196962982	CFHR2	ENSG00000080910	alzheimers_noukb	C	909	rs74670666	unconditioned	4.39586e-13	0.953691	9.63859e-15	0.0208857	0.0254232	28.4529	OID30720	no_MHC	UKB
rs7537588	1	196962982	CFHR2	ENSG00000080910	alzheimers_noukb	C	984	rs78531813	unconditioned	3.60508e-59	0.970305	8.15432e-61	0.0219395	0.00775597	134.57	OID30720	no_MHC	UKB
rs7537588	1	196962982	CFHR2	ENSG00000080910	alzheimers_noukb	C	909	rs79351096	unconditioned	7.59199e-08	0.94526	1.66537e-09	0.0207011	0.0340384	16.3936	OID30720	no_MHC	UKB
rs7537588	1	196962982	CFHR2	ENSG00000080910	alzheimers_noukb	C	988	rs79497719	unconditioned	6.97286e-18	0.966803	1.58056e-19	0.0219035	0.0112932	39.5045	OID30720	no_MHC	UKB
rs7537588	1	196962982	CFHR2	ENSG00000080910	alzheimers_noukb	C	968	rs79654026	unconditioned	1.36576e-10	0.97086	3.0442e-12	0.0216324	0.00750726	22.7141	OID30720	no_MHC	UKB
rs7537588	1	196962982	CFHR2	ENSG00000080910	anxiety_cc	C	1577	unconditioned	unconditioned	0	0.915833	0	0.0517303	0.0324372	6500.35	OID30720	no_MHC	UKB
rs7537588	1	196962982	CFHR2	ENSG00000080910	anxiety_cc	C	833	rs10754194	unconditioned	7.92252e-20	0.943041	2.4267e-21	0.0288577	0.028101	43.982	OID30720	no_MHC	UKB
rs7537588	1	196962982	CFHR2	ENSG00000080910	anxiety_cc	C	795	rs1089033	unconditioned	2.57819e-194	0.956625	7.07048e-196	0.0262175	0.0171574	445.754	OID30720	no_MHC	UKB
rs7537588	1	196962982	CFHR2	ENSG00000080910	anxiety_cc	C	771	rs10922192	unconditioned	6.02652e-54	0.956739	1.64462e-55	0.0260919	0.0171693	122.543	OID30720	no_MHC	UKB
rs7537588	1	196962982	CFHR2	ENSG00000080910	anxiety_cc	C	817	rs111328085	unconditioned	2.11787e-24	0.956449	5.94183e-26	0.0268171	0.0167342	54.5116	OID30720	no_MHC	UKB
rs7537588	1	196962982	CFHR2	ENSG00000080910	anxiety_cc	C	757	rs114036234	unconditioned	3.26299e-26	0.839709	8.81805e-28	0.022555	0.137736	58.6846	OID30720	no_MHC	UKB
rs7537588	1	196962982	CFHR2	ENSG00000080910	anxiety_cc	C	758	rs114100584	unconditioned	0.00141377	0.924766	3.81086e-05	0.0248784	0.048904	6.56149	OID30720	no_MHC	UKB
rs7537588	1	196962982	CFHR2	ENSG00000080910	anxiety_cc	C	759	rs114176389	unconditioned	0.0106408	0.93163	0.000286926	0.0250888	0.0323533	4.54306	OID30720	no_MHC	UKB
rs7537588	1	196962982	CFHR2	ENSG00000080910	anxiety_cc	C	780	rs115550758	unconditioned	0.000339395	0.936441	9.28029e-06	0.0255681	0.037642	7.98835	OID30720	no_MHC	UKB
rs7537588	1	196962982	CFHR2	ENSG00000080910	anxiety_cc	C	763	rs11586343	unconditioned	4.22514e-77	0.953616	1.14471e-78	0.0258156	0.0205682	175.858	OID30720	no_MHC	UKB
rs7537588	1	196962982	CFHR2	ENSG00000080910	anxiety_cc	C	785	rs12039050	unconditioned	1.5803e-10	0.942638	4.34243e-12	0.0258708	0.0314908	22.5682	OID30720	no_MHC	UKB
rs7537588	1	196962982	CFHR2	ENSG00000080910	anxiety_cc	C	834	rs12061508	unconditioned	3.74921e-31	0.951937	1.05665e-32	0.0268076	0.021255	70.0586	OID30720	no_MHC	UKB
rs7537588	1	196962982	CFHR2	ENSG00000080910	anxiety_cc	C	828	rs12736087	unconditioned	1.40137e-215	0.953557	3.96239e-217	0.0269425	0.0195004	494.718	OID30720	no_MHC	UKB
rs7537588	1	196962982	CFHR2	ENSG00000080910	anxiety_cc	C	756	rs12757236	unconditioned	0.00254268	0.937407	6.8304e-05	0.0251467	0.0348355	5.97454	OID30720	no_MHC	UKB
rs7537588	1	196962982	CFHR2	ENSG00000080910	anxiety_cc	C	758	rs138307921	unconditioned	0.0035208	0.932632	9.47553e-05	0.0250613	0.0386911	5.64907	OID30720	no_MHC	UKB
rs7537588	1	196962982	CFHR2	ENSG00000080910	anxiety_cc	C	767	rs138881853	unconditioned	7.73421e-06	0.922981	2.08921e-07	0.02488	0.0521312	11.7699	OID30720	no_MHC	UKB
rs7537588	1	196962982	CFHR2	ENSG00000080910	anxiety_cc	C	755	rs141014089	unconditioned	0.000128385	0.948149	3.44512e-06	0.0254165	0.026303	8.96047	OID30720	no_MHC	UKB
rs7537588	1	196962982	CFHR2	ENSG00000080910	anxiety_cc	C	759	rs141073581	unconditioned	7.52412e-176	0.898139	2.03655e-177	0.0242323	0.0776283	403.237	OID30720	no_MHC	UKB
rs7537588	1	196962982	CFHR2	ENSG00000080910	anxiety_cc	C	767	rs141121962	unconditioned	8.83914e-16	0.950093	2.40464e-17	0.0258227	0.024084	34.6622	OID30720	no_MHC	UKB
rs7537588	1	196962982	CFHR2	ENSG00000080910	anxiety_cc	C	757	rs147973159	unconditioned	0.00194927	0.937842	5.2416e-05	0.0251837	0.0349726	6.2403	OID30720	no_MHC	UKB
rs7537588	1	196962982	CFHR2	ENSG00000080910	anxiety_cc	C	766	rs150638768	unconditioned	0.00379286	0.92218	0.000103407	0.0250932	0.0488302	5.57463	OID30720	no_MHC	UKB
rs7537588	1	196962982	CFHR2	ENSG00000080910	anxiety_cc	C	757	rs1694459	unconditioned	0.00804188	0.933965	0.000216275	0.025085	0.032692	4.82309	OID30720	no_MHC	UKB
rs7537588	1	196962982	CFHR2	ENSG00000080910	anxiety_cc	C	755	rs17552483	unconditioned	0.00221785	0.948304	5.9514e-05	0.025423	0.0239958	6.11122	OID30720	no_MHC	UKB
rs7537588	1	196962982	CFHR2	ENSG00000080910	anxiety_cc	C	769	rs17617973	unconditioned	5.89585e-26	0.955311	1.60363e-27	0.0259651	0.0187234	58.093	OID30720	no_MHC	UKB
rs7537588	1	196962982	CFHR2	ENSG00000080910	anxiety_cc	C	758	rs185769621	unconditioned	6.75511e-34	0.878358	1.82335e-35	0.0236108	0.0980308	76.3776	OID30720	no_MHC	UKB
rs7537588	1	196962982	CFHR2	ENSG00000080910	anxiety_cc	C	759	rs186101838	unconditioned	0.00205655	0.934058	5.54544e-05	0.025148	0.0386815	6.18673	OID30720	no_MHC	UKB
rs7537588	1	196962982	CFHR2	ENSG00000080910	anxiety_cc	C	821	rs34231058	unconditioned	1.40818e-10	0.910185	3.92296e-12	0.0252918	0.0645227	22.6836	OID30720	no_MHC	UKB
rs7537588	1	196962982	CFHR2	ENSG00000080910	anxiety_cc	C	762	rs34538561	unconditioned	6.79149e-50	0.937096	1.83364e-51	0.025263	0.0376413	113.214	OID30720	no_MHC	UKB
rs7537588	1	196962982	CFHR2	ENSG00000080910	anxiety_cc	C	915	rs35352142	unconditioned	3.43779e-48	0.950888	1.0316e-49	0.0285135	0.0205984	109.289	OID30720	no_MHC	UKB
rs7537588	1	196962982	CFHR2	ENSG00000080910	anxiety_cc	C	761	rs35505017	unconditioned	5.73866e-24	0.900208	1.55134e-25	0.02426	0.0755323	53.5148	OID30720	no_MHC	UKB
rs7537588	1	196962982	CFHR2	ENSG00000080910	anxiety_cc	C	758	rs35703353	unconditioned	1.11261e-20	0.939004	2.99621e-22	0.0252513	0.0357448	45.945	OID30720	no_MHC	UKB
rs7537588	1	196962982	CFHR2	ENSG00000080910	anxiety_cc	C	905	rs35811406	unconditioned	0.00457535	0.932265	0.000138921	0.0282716	0.0347487	5.38707	OID30720	no_MHC	UKB
rs7537588	1	196962982	CFHR2	ENSG00000080910	anxiety_cc	C	865	rs374905	unconditioned	8.32693e-14	0.943689	2.51217e-15	0.0284425	0.0278685	30.1167	OID30720	no_MHC	UKB
rs7537588	1	196962982	CFHR2	ENSG00000080910	anxiety_cc	C	769	rs400344	unconditioned	7.16249e-37	0.953861	1.94551e-38	0.0258889	0.02025	83.2268	OID30720	no_MHC	UKB
rs7537588	1	196962982	CFHR2	ENSG00000080910	anxiety_cc	C	774	rs45512792	unconditioned	7.64167e-07	0.9385	2.07412e-08	0.0254369	0.0360626	14.0845	OID30720	no_MHC	UKB
rs7537588	1	196962982	CFHR2	ENSG00000080910	anxiety_cc	C	773	rs61818924	unconditioned	1.76183e-46	0.950092	4.81121e-48	0.0259212	0.0239865	105.353	OID30720	no_MHC	UKB
rs7537588	1	196962982	CFHR2	ENSG00000080910	anxiety_cc	C	798	rs61818956	unconditioned	4.71934e-39	0.95235	1.30392e-40	0.0262915	0.0213584	88.2492	OID30720	no_MHC	UKB
rs7537588	1	196962982	CFHR2	ENSG00000080910	anxiety_cc	C	769	rs61820761	unconditioned	7.31023e-193	0.940596	1.99295e-194	0.0256092	0.0337945	442.41	OID30720	no_MHC	UKB
rs7537588	1	196962982	CFHR2	ENSG00000080910	anxiety_cc	C	761	rs61829440	unconditioned	4.55304e-49	0.950691	1.22893e-50	0.0256367	0.0236724	111.311	OID30720	no_MHC	UKB
rs7537588	1	196962982	CFHR2	ENSG00000080910	anxiety_cc	C	755	rs6428389	unconditioned	2.44567e-06	0.948871	6.56276e-08	0.0254365	0.0256903	12.9212	OID30720	no_MHC	UKB
rs7537588	1	196962982	CFHR2	ENSG00000080910	anxiety_cc	C	770	rs6428394	unconditioned	1.09957e-26	0.945044	2.99541e-28	0.0257153	0.0292407	59.7723	OID30720	no_MHC	UKB
rs7537588	1	196962982	CFHR2	ENSG00000080910	anxiety_cc	C	933	rs6685259	unconditioned	1.28519e-61	0.911145	4.64627e-63	0.032884	0.0559706	140.207	OID30720	no_MHC	UKB
rs7537588	1	196962982	CFHR2	ENSG00000080910	anxiety_cc	C	768	rs692767	unconditioned	2.11922e-27	0.938676	5.77326e-29	0.025536	0.0357879	61.4188	OID30720	no_MHC	UKB
rs7537588	1	196962982	CFHR2	ENSG00000080910	anxiety_cc	C	757	rs71524421	unconditioned	2.68689e-278	0.954797	7.22329e-280	0.0256487	0.0195541	639.13	OID30720	no_MHC	UKB
rs7537588	1	196962982	CFHR2	ENSG00000080910	anxiety_cc	C	791	rs71631868	unconditioned	1.99513e-28	0.951959	5.46101e-30	0.0260347	0.0220065	63.7817	OID30720	no_MHC	UKB
rs7537588	1	196962982	CFHR2	ENSG00000080910	anxiety_cc	C	756	rs71631900	unconditioned	5.27012e-14	0.948273	1.41566e-15	0.0254461	0.0262808	30.5741	OID30720	no_MHC	UKB
rs7537588	1	196962982	CFHR2	ENSG00000080910	anxiety_cc	C	798	rs72734340	unconditioned	1.51083e-11	0.895668	4.15257e-13	0.024538	0.079794	24.9158	OID30720	no_MHC	UKB
rs7537588	1	196962982	CFHR2	ENSG00000080910	anxiety_cc	C	763	rs72736416	unconditioned	1.95232e-15	0.903036	5.30089e-17	0.0244465	0.0725176	33.8698	OID30720	no_MHC	UKB
rs7537588	1	196962982	CFHR2	ENSG00000080910	anxiety_cc	C	768	rs74518615	unconditioned	0.000213932	0.950645	5.82633e-06	0.0258671	0.0232678	8.44985	OID30720	no_MHC	UKB
rs7537588	1	196962982	CFHR2	ENSG00000080910	anxiety_cc	C	755	rs74670666	unconditioned	0.0063365	0.932372	0.000170035	0.0249833	0.0361377	5.06143	OID30720	no_MHC	UKB
rs7537588	1	196962982	CFHR2	ENSG00000080910	anxiety_cc	C	833	rs78531813	unconditioned	3.46285e-59	0.932062	1.00403e-60	0.0269835	0.0409546	134.61	OID30720	no_MHC	UKB
rs7537588	1	196962982	CFHR2	ENSG00000080910	anxiety_cc	C	755	rs79351096	unconditioned	0.00376998	0.937287	0.000101164	0.0251176	0.0337239	5.58069	OID30720	no_MHC	UKB
rs7537588	1	196962982	CFHR2	ENSG00000080910	anxiety_cc	C	836	rs79497719	unconditioned	6.71392e-18	0.930854	1.94e-19	0.0268549	0.0422909	39.5423	OID30720	no_MHC	UKB
rs7537588	1	196962982	CFHR2	ENSG00000080910	anxiety_cc	C	815	rs79654026	unconditioned	1.33778e-10	0.950896	3.70933e-12	0.0263433	0.0227605	22.7348	OID30720	no_MHC	UKB
rs7537588	1	196962982	CFHR2	ENSG00000080910	asd	C	2027	unconditioned	unconditioned	0	0.836201	0	0.156796	0.00700306	6500.54	OID30720	no_MHC	UKB
rs7537588	1	196962982	CFHR2	ENSG00000080910	asd	C	977	rs10754194	unconditioned	5.60266e-20	0.666938	7.1138e-21	0.0844337	0.248628	44.3285	OID30720	no_MHC	UKB
rs7537588	1	196962982	CFHR2	ENSG00000080910	asd	C	939	rs1089033	unconditioned	2.43311e-194	0.902381	2.41717e-195	0.089639	0.00798034	445.812	OID30720	no_MHC	UKB
rs7537588	1	196962982	CFHR2	ENSG00000080910	asd	C	915	rs10922192	unconditioned	5.36661e-54	0.852015	5.35667e-55	0.0849807	0.0630043	122.659	OID30720	no_MHC	UKB
rs7537588	1	196962982	CFHR2	ENSG00000080910	asd	C	965	rs111328085	unconditioned	2.78022e-238	0.856271	2.77504e-239	0.0854092	0.0583202	546.993	OID30720	no_MHC	UKB
rs7537588	1	196962982	CFHR2	ENSG00000080910	asd	C	900	rs114036234	unconditioned	0.00425163	0.844784	0.0004208	0.0835445	0.066999	5.46045	OID30720	no_MHC	UKB
rs7537588	1	196962982	CFHR2	ENSG00000080910	asd	C	902	rs114100584	unconditioned	0.00130364	0.867965	0.000129151	0.085944	0.0446583	6.6426	OID30720	no_MHC	UKB
rs7537588	1	196962982	CFHR2	ENSG00000080910	asd	C	911	rs114176389	unconditioned	3.58018e-08	0.839411	3.57104e-09	0.0836499	0.0769391	17.1453	OID30720	no_MHC	UKB
rs7537588	1	196962982	CFHR2	ENSG00000080910	asd	C	931	rs115550758	unconditioned	0.000270065	0.894876	2.68782e-05	0.0890465	0.0157809	8.21685	OID30720	no_MHC	UKB
rs7537588	1	196962982	CFHR2	ENSG00000080910	asd	C	907	rs11586343	unconditioned	3.94984e-77	0.891481	3.91432e-78	0.0883262	0.0201933	175.925	OID30720	no_MHC	UKB
rs7537588	1	196962982	CFHR2	ENSG00000080910	asd	C	929	rs12039050	unconditioned	1.51277e-10	0.90254	1.50224e-11	0.0896183	0.00784174	22.6119	OID30720	no_MHC	UKB
rs7537588	1	196962982	CFHR2	ENSG00000080910	asd	C	978	rs12061508	unconditioned	3.54226e-31	0.899439	3.53299e-32	0.0896978	0.0108631	70.1154	OID30720	no_MHC	UKB
rs7537588	1	196962982	CFHR2	ENSG00000080910	asd	C	972	rs12736087	unconditioned	1.32085e-215	0.898114	1.31775e-216	0.0895883	0.0122975	494.778	OID30720	no_MHC	UKB
rs7537588	1	196962982	CFHR2	ENSG00000080910	asd	C	903	rs12757236	unconditioned	1.73148e-11	0.881843	1.71589e-12	0.0873597	0.0307973	24.7795	OID30720	no_MHC	UKB
rs7537588	1	196962982	CFHR2	ENSG00000080910	asd	C	903	rs138307921	unconditioned	6.25019e-10	0.88217	6.19088e-11	0.0873493	0.0304805	21.1932	OID30720	no_MHC	UKB
rs7537588	1	196962982	CFHR2	ENSG00000080910	asd	C	912	rs138881853	unconditioned	1.75015e-15	0.861048	1.73498e-16	0.0853044	0.0536479	33.9791	OID30720	no_MHC	UKB
rs7537588	1	196962982	CFHR2	ENSG00000080910	asd	C	900	rs141014089	unconditioned	2.64887e-29	0.879617	2.62182e-30	0.0870299	0.0333535	65.8008	OID30720	no_MHC	UKB
rs7537588	1	196962982	CFHR2	ENSG00000080910	asd	C	903	rs141073581	unconditioned	7.52724e-176	0.895277	7.45568e-177	0.0886606	0.0160628	403.236	OID30720	no_MHC	UKB
rs7537588	1	196962982	CFHR2	ENSG00000080910	asd	C	911	rs141121962	unconditioned	8.39667e-16	0.902675	8.32053e-17	0.0894411	0.00788408	34.7135	OID30720	no_MHC	UKB
rs7537588	1	196962982	CFHR2	ENSG00000080910	asd	C	902	rs147973159	unconditioned	2.24189e-22	0.889552	2.22001e-23	0.0880647	0.0223829	49.8496	OID30720	no_MHC	UKB
rs7537588	1	196962982	CFHR2	ENSG00000080910	asd	C	912	rs150638768	unconditioned	3.37688e-22	0.880941	3.35007e-23	0.0873629	0.0316965	49.4399	OID30720	no_MHC	UKB
rs7537588	1	196962982	CFHR2	ENSG00000080910	asd	C	901	rs1694459	unconditioned	0.00639377	0.852682	0.000632892	0.0843474	0.0559441	5.05243	OID30720	no_MHC	UKB
rs7537588	1	196962982	CFHR2	ENSG00000080910	asd	C	900	rs17552483	unconditioned	7.55449e-27	0.88084	7.47722e-28	0.0871511	0.0320085	60.1477	OID30720	no_MHC	UKB
rs7537588	1	196962982	CFHR2	ENSG00000080910	asd	C	913	rs17617973	unconditioned	5.51435e-26	0.893631	5.48104e-27	0.0888056	0.0175634	58.1599	OID30720	no_MHC	UKB
rs7537588	1	196962982	CFHR2	ENSG00000080910	asd	C	902	rs185769621	unconditioned	6.89047e-34	0.895765	6.82157e-35	0.0886652	0.0155697	76.3578	OID30720	no_MHC	UKB
rs7537588	1	196962982	CFHR2	ENSG00000080910	asd	C	905	rs186101838	unconditioned	0.00194792	0.87284	0.000193336	0.0865928	0.0384261	6.24099	OID30720	no_MHC	UKB
rs7537588	1	196962982	CFHR2	ENSG00000080910	asd	C	965	rs34231058	unconditioned	1.36991e-10	0.885412	1.36465e-11	0.0881751	0.0264127	22.7111	OID30720	no_MHC	UKB
rs7537588	1	196962982	CFHR2	ENSG00000080910	asd	C	906	rs34538561	unconditioned	6.42499e-50	0.886335	6.36646e-51	0.0878002	0.0258653	113.269	OID30720	no_MHC	UKB
rs7537588	1	196962982	CFHR2	ENSG00000080910	asd	C	1058	rs35352142	unconditioned	3.13517e-48	0.867162	3.21621e-49	0.0889135	0.0439246	109.381	OID30720	no_MHC	UKB
rs7537588	1	196962982	CFHR2	ENSG00000080910	asd	C	906	rs35505017	unconditioned	3.98339e-27	0.869505	3.96393e-28	0.0864817	0.0440131	60.7877	OID30720	no_MHC	UKB
rs7537588	1	196962982	CFHR2	ENSG00000080910	asd	C	902	rs35703353	unconditioned	1.05494e-20	0.890471	1.0449e-21	0.0881784	0.0213507	45.9982	OID30720	no_MHC	UKB
rs7537588	1	196962982	CFHR2	ENSG00000080910	asd	C	1049	rs35811406	unconditioned	0.00429264	0.888852	0.000431629	0.089358	0.0170655	5.45085	OID30720	no_MHC	UKB
rs7537588	1	196962982	CFHR2	ENSG00000080910	asd	C	1009	rs374905	unconditioned	7.88669e-14	0.893993	8.14909e-15	0.0923601	0.0136466	30.171	OID30720	no_MHC	UKB
rs7537588	1	196962982	CFHR2	ENSG00000080910	asd	C	913	rs400344	unconditioned	6.77027e-37	0.901729	6.71852e-38	0.0894748	0.00879605	83.2831	OID30720	no_MHC	UKB
rs7537588	1	196962982	CFHR2	ENSG00000080910	asd	C	919	rs45512792	unconditioned	3.48717e-39	0.890435	3.45702e-40	0.0882523	0.0213129	88.5517	OID30720	no_MHC	UKB
rs7537588	1	196962982	CFHR2	ENSG00000080910	asd	C	917	rs61818924	unconditioned	1.64861e-46	0.889097	1.63503e-47	0.0881546	0.0227481	105.419	OID30720	no_MHC	UKB
rs7537588	1	196962982	CFHR2	ENSG00000080910	asd	C	942	rs61818956	unconditioned	4.43769e-39	0.895539	4.42341e-40	0.0892505	0.0152106	88.3107	OID30720	no_MHC	UKB
rs7537588	1	196962982	CFHR2	ENSG00000080910	asd	C	913	rs61820761	unconditioned	6.91701e-193	0.887149	6.85476e-194	0.0878915	0.0249597	442.465	OID30720	no_MHC	UKB
rs7537588	1	196962982	CFHR2	ENSG00000080910	asd	C	905	rs61829440	unconditioned	4.28297e-49	0.894069	4.24549e-50	0.0886072	0.0173233	111.372	OID30720	no_MHC	UKB
rs7537588	1	196962982	CFHR2	ENSG00000080910	asd	C	900	rs6428389	unconditioned	2.35459e-32	0.868799	2.33088e-33	0.0859596	0.0452412	72.8264	OID30720	no_MHC	UKB
rs7537588	1	196962982	CFHR2	ENSG00000080910	asd	C	914	rs6428394	unconditioned	1.03099e-26	0.886221	1.02515e-27	0.0880949	0.0256838	59.8367	OID30720	no_MHC	UKB
rs7537588	1	196962982	CFHR2	ENSG00000080910	asd	C	1077	rs6685259	unconditioned	1.23439e-61	0.874803	1.30788e-62	0.0926564	0.032541	140.247	OID30720	no_MHC	UKB
rs7537588	1	196962982	CFHR2	ENSG00000080910	asd	C	912	rs692767	unconditioned	1.99281e-27	0.8828	1.98162e-28	0.0877547	0.0294455	61.4803	OID30720	no_MHC	UKB
rs7537588	1	196962982	CFHR2	ENSG00000080910	asd	C	901	rs71524421	unconditioned	2.53095e-278	0.898663	2.50532e-279	0.0889438	0.0123934	639.19	OID30720	no_MHC	UKB
rs7537588	1	196962982	CFHR2	ENSG00000080910	asd	C	935	rs71631868	unconditioned	1.88877e-28	0.901312	1.87494e-29	0.0894619	0.00922623	63.8365	OID30720	no_MHC	UKB
rs7537588	1	196962982	CFHR2	ENSG00000080910	asd	C	900	rs71631900	unconditioned	4.52098e-14	0.81359	4.47897e-15	0.0804972	0.105912	30.7275	OID30720	no_MHC	UKB
rs7537588	1	196962982	CFHR2	ENSG00000080910	asd	C	943	rs72734340	unconditioned	6.55436e-47	0.88786	6.51966e-48	0.0882921	0.0238478	106.341	OID30720	no_MHC	UKB
rs7537588	1	196962982	CFHR2	ENSG00000080910	asd	C	907	rs72736416	unconditioned	1.92324e-15	0.889656	1.91266e-16	0.0884542	0.0218897	33.8848	OID30720	no_MHC	UKB
rs7537588	1	196962982	CFHR2	ENSG00000080910	asd	C	913	rs74518615	unconditioned	1.31089e-30	0.886558	1.29928e-31	0.0878446	0.0255978	68.8068	OID30720	no_MHC	UKB
rs7537588	1	196962982	CFHR2	ENSG00000080910	asd	C	900	rs74670666	unconditioned	4.11128e-13	0.891906	4.06865e-14	0.0882459	0.019848	28.5199	OID30720	no_MHC	UKB
rs7537588	1	196962982	CFHR2	ENSG00000080910	asd	C	977	rs78531813	unconditioned	3.05226e-59	0.821464	3.25549e-60	0.0875247	0.0910116	134.737	OID30720	no_MHC	UKB
rs7537588	1	196962982	CFHR2	ENSG00000080910	asd	C	900	rs79351096	unconditioned	7.13089e-08	0.887759	7.05732e-09	0.0878355	0.0244058	16.4562	OID30720	no_MHC	UKB
rs7537588	1	196962982	CFHR2	ENSG00000080910	asd	C	980	rs79497719	unconditioned	5.54171e-18	0.768478	5.63464e-19	0.077983	0.153538	39.7342	OID30720	no_MHC	UKB
rs7537588	1	196962982	CFHR2	ENSG00000080910	asd	C	959	rs79654026	unconditioned	1.26783e-10	0.90135	1.26209e-11	0.0897176	0.00893276	22.7885	OID30720	no_MHC	UKB
rs7537588	1	196962982	CFHR2	ENSG00000080910	bipolar	C	1567	unconditioned	unconditioned	0	0.890769	0	0.0557223	0.0535083	6499.77	OID30720	no_MHC	UKB
rs7537588	1	196962982	CFHR2	ENSG00000080910	bipolar	C	828	rs10754194	unconditioned	8.09514e-20	0.962701	2.45661e-21	0.0292067	0.00809235	43.9604	OID30720	no_MHC	UKB
rs7537588	1	196962982	CFHR2	ENSG00000080910	bipolar	C	792	rs1089033	unconditioned	2.86617e-19	0.945162	8.79969e-21	0.0289924	0.0258455	42.6961	OID30720	no_MHC	UKB
rs7537588	1	196962982	CFHR2	ENSG00000080910	bipolar	C	771	rs10922192	unconditioned	6.03971e-54	0.958038	1.80483e-55	0.0286154	0.013347	122.541	OID30720	no_MHC	UKB
rs7537588	1	196962982	CFHR2	ENSG00000080910	bipolar	C	820	rs111328085	unconditioned	2.37991e-238	0.945651	7.48968e-240	0.0297354	0.0246138	547.148	OID30720	no_MHC	UKB
rs7537588	1	196962982	CFHR2	ENSG00000080910	bipolar	C	757	rs114036234	unconditioned	3.71675e-26	0.960731	1.10581e-27	0.028573	0.010696	58.5544	OID30720	no_MHC	UKB
rs7537588	1	196962982	CFHR2	ENSG00000080910	bipolar	C	757	rs114100584	unconditioned	0.00764328	0.929095	0.000227383	0.0276046	0.0354302	4.87393	OID30720	no_MHC	UKB
rs7537588	1	196962982	CFHR2	ENSG00000080910	bipolar	C	763	rs114176389	unconditioned	4.05227e-08	0.952401	1.2109e-09	0.0284405	0.0191581	17.0214	OID30720	no_MHC	UKB
rs7537588	1	196962982	CFHR2	ENSG00000080910	bipolar	C	787	rs115550758	unconditioned	0.000297102	0.925727	9.1025e-06	0.0283164	0.0456502	8.12143	OID30720	no_MHC	UKB
rs7537588	1	196962982	CFHR2	ENSG00000080910	bipolar	C	762	rs11586343	unconditioned	1.57616e-24	0.951882	4.71856e-26	0.0284769	0.0196413	54.8071	OID30720	no_MHC	UKB
rs7537588	1	196962982	CFHR2	ENSG00000080910	bipolar	C	769	rs12039050	unconditioned	8.81853e-05	0.925617	2.65664e-06	0.0278384	0.0464542	9.33607	OID30720	no_MHC	UKB
rs7537588	1	196962982	CFHR2	ENSG00000080910	bipolar	C	832	rs12061508	unconditioned	3.53308e-31	0.896218	1.33282e-32	0.0337389	0.0700428	70.118	OID30720	no_MHC	UKB
rs7537588	1	196962982	CFHR2	ENSG00000080910	bipolar	C	826	rs12736087	unconditioned	2.51216e-94	0.935301	7.92409e-96	0.029467	0.0352316	215.522	OID30720	no_MHC	UKB
rs7537588	1	196962982	CFHR2	ENSG00000080910	bipolar	C	757	rs12757236	unconditioned	2.00722e-11	0.947569	5.97716e-13	0.0281928	0.0242383	24.6317	OID30720	no_MHC	UKB
rs7537588	1	196962982	CFHR2	ENSG00000080910	bipolar	C	759	rs138307921	unconditioned	6.7343e-10	0.955349	2.00515e-11	0.0284294	0.016222	21.1186	OID30720	no_MHC	UKB
rs7537588	1	196962982	CFHR2	ENSG00000080910	bipolar	C	767	rs138881853	unconditioned	1.94892e-15	0.960081	5.85156e-17	0.028815	0.0111045	33.8715	OID30720	no_MHC	UKB
rs7537588	1	196962982	CFHR2	ENSG00000080910	bipolar	C	756	rs141014089	unconditioned	2.87445e-29	0.960451	8.54956e-31	0.028556	0.010993	65.7191	OID30720	no_MHC	UKB
rs7537588	1	196962982	CFHR2	ENSG00000080910	bipolar	C	758	rs141073581	unconditioned	2.0942e-142	0.953265	6.23417e-144	0.0283591	0.0183757	326.228	OID30720	no_MHC	UKB
rs7537588	1	196962982	CFHR2	ENSG00000080910	bipolar	C	765	rs141121962	unconditioned	1.43672e-06	0.847376	4.32662e-08	0.0253912	0.127231	13.4531	OID30720	no_MHC	UKB
rs7537588	1	196962982	CFHR2	ENSG00000080910	bipolar	C	757	rs147973159	unconditioned	2.39553e-22	0.958089	7.12789e-24	0.0284945	0.0134168	49.7833	OID30720	no_MHC	UKB
rs7537588	1	196962982	CFHR2	ENSG00000080910	bipolar	C	767	rs150638768	unconditioned	3.57061e-22	0.951933	1.06598e-23	0.0283997	0.019667	49.3841	OID30720	no_MHC	UKB
rs7537588	1	196962982	CFHR2	ENSG00000080910	bipolar	C	755	rs1694459	unconditioned	0.00749302	0.939581	0.000222782	0.0279107	0.0247923	4.89378	OID30720	no_MHC	UKB
rs7537588	1	196962982	CFHR2	ENSG00000080910	bipolar	C	756	rs17552483	unconditioned	7.01241e-27	0.822922	2.09798e-28	0.0244677	0.15261	60.2221	OID30720	no_MHC	UKB
rs7537588	1	196962982	CFHR2	ENSG00000080910	bipolar	C	769	rs17617973	unconditioned	5.96163e-26	0.963505	1.78013e-27	0.0287622	0.00773276	58.0819	OID30720	no_MHC	UKB
rs7537588	1	196962982	CFHR2	ENSG00000080910	bipolar	C	756	rs185769621	unconditioned	1.79706e-11	0.847636	5.34463e-13	0.0250822	0.127281	24.7423	OID30720	no_MHC	UKB
rs7537588	1	196962982	CFHR2	ENSG00000080910	bipolar	C	756	rs186101838	unconditioned	0.00337158	0.944689	0.000100308	0.0280816	0.0237575	5.69237	OID30720	no_MHC	UKB
rs7537588	1	196962982	CFHR2	ENSG00000080910	bipolar	C	819	rs34231058	unconditioned	1.47283e-10	0.952672	5.57668e-12	0.0360605	0.0112674	22.6387	OID30720	no_MHC	UKB
rs7537588	1	196962982	CFHR2	ENSG00000080910	bipolar	C	762	rs34538561	unconditioned	6.88602e-50	0.953573	2.05629e-51	0.0284574	0.0179697	113.2	OID30720	no_MHC	UKB
rs7537588	1	196962982	CFHR2	ENSG00000080910	bipolar	C	870	rs35352142	unconditioned	3.43265e-48	0.950019	1.33802e-49	0.037018	0.0129633	109.291	OID30720	no_MHC	UKB
rs7537588	1	196962982	CFHR2	ENSG00000080910	bipolar	C	762	rs35505017	unconditioned	4.28613e-27	0.95183	1.27744e-28	0.0283486	0.0198212	60.7144	OID30720	no_MHC	UKB
rs7537588	1	196962982	CFHR2	ENSG00000080910	bipolar	C	755	rs35703353	unconditioned	1.88486e-08	0.939714	5.60403e-10	0.0279071	0.032379	17.7868	OID30720	no_MHC	UKB
rs7537588	1	196962982	CFHR2	ENSG00000080910	bipolar	C	899	rs35811406	unconditioned	0.00644369	0.917155	0.000250794	0.0356559	0.0404945	5.04465	OID30720	no_MHC	UKB
rs7537588	1	196962982	CFHR2	ENSG00000080910	bipolar	C	765	rs374905	unconditioned	0.00418497	0.900548	0.000125169	0.0268664	0.0682758	5.47626	OID30720	no_MHC	UKB
rs7537588	1	196962982	CFHR2	ENSG00000080910	bipolar	C	759	rs400344	unconditioned	6.7622e-31	0.959852	2.01321e-32	0.0285646	0.0115838	69.4688	OID30720	no_MHC	UKB
rs7537588	1	196962982	CFHR2	ENSG00000080910	bipolar	C	775	rs45512792	unconditioned	3.63474e-39	0.952028	1.09697e-40	0.028713	0.0192593	88.5103	OID30720	no_MHC	UKB
rs7537588	1	196962982	CFHR2	ENSG00000080910	bipolar	C	768	rs61818924	unconditioned	1.12471e-05	0.844588	3.39699e-07	0.0253793	0.130021	11.3954	OID30720	no_MHC	UKB
rs7537588	1	196962982	CFHR2	ENSG00000080910	bipolar	C	797	rs61818956	unconditioned	4.77714e-39	0.963547	1.47691e-40	0.0297825	0.00667033	88.237	OID30720	no_MHC	UKB
rs7537588	1	196962982	CFHR2	ENSG00000080910	bipolar	C	769	rs61820761	unconditioned	6.98383e-193	0.948712	2.1126e-194	0.0286758	0.0226122	442.455	OID30720	no_MHC	UKB
rs7537588	1	196962982	CFHR2	ENSG00000080910	bipolar	C	761	rs61829440	unconditioned	4.20756e-49	0.882327	1.25716e-50	0.0262713	0.0914014	111.39	OID30720	no_MHC	UKB
rs7537588	1	196962982	CFHR2	ENSG00000080910	bipolar	C	755	rs6428389	unconditioned	2.49835e-06	0.960026	7.42807e-08	0.0285319	0.0114392	12.8999	OID30720	no_MHC	UKB
rs7537588	1	196962982	CFHR2	ENSG00000080910	bipolar	C	768	rs6428394	unconditioned	0.00127557	0.954602	3.80779e-05	0.0284809	0.0156039	6.66436	OID30720	no_MHC	UKB
rs7537588	1	196962982	CFHR2	ENSG00000080910	bipolar	C	925	rs6685259	unconditioned	1.28335e-49	0.961193	4.05718e-51	0.0303787	0.00842825	112.577	OID30720	no_MHC	UKB
rs7537588	1	196962982	CFHR2	ENSG00000080910	bipolar	C	755	rs692767	unconditioned	1.26282e-07	0.951861	3.7546e-09	0.0282807	0.0198582	15.8847	OID30720	no_MHC	UKB
rs7537588	1	196962982	CFHR2	ENSG00000080910	bipolar	C	755	rs71524421	unconditioned	1.06152e-13	0.847643	3.15608e-15	0.0250747	0.127282	29.8739	OID30720	no_MHC	UKB
rs7537588	1	196962982	CFHR2	ENSG00000080910	bipolar	C	789	rs71631868	unconditioned	3.4282e-05	0.948085	1.04848e-06	0.0289734	0.0229063	10.2809	OID30720	no_MHC	UKB
rs7537588	1	196962982	CFHR2	ENSG00000080910	bipolar	C	755	rs71631900	unconditioned	3.84642e-07	0.965825	1.14361e-08	0.0287103	0.00546458	14.771	OID30720	no_MHC	UKB
rs7537588	1	196962982	CFHR2	ENSG00000080910	bipolar	C	798	rs72734340	unconditioned	6.97414e-47	0.958853	2.14883e-48	0.0295319	0.0116154	106.279	OID30720	no_MHC	UKB
rs7537588	1	196962982	CFHR2	ENSG00000080910	bipolar	C	763	rs72736416	unconditioned	2.08349e-15	0.962417	6.22842e-17	0.0287618	0.00882164	33.8047	OID30720	no_MHC	UKB
rs7537588	1	196962982	CFHR2	ENSG00000080910	bipolar	C	769	rs74518615	unconditioned	1.30743e-30	0.902184	3.96077e-32	0.0272606	0.0705553	68.8095	OID30720	no_MHC	UKB
rs7537588	1	196962982	CFHR2	ENSG00000080910	bipolar	C	756	rs74670666	unconditioned	4.40245e-13	0.956535	1.30962e-14	0.0284396	0.0150259	28.4514	OID30720	no_MHC	UKB
rs7537588	1	196962982	CFHR2	ENSG00000080910	bipolar	C	827	rs78531813	unconditioned	3.55701e-59	0.959091	1.09189e-60	0.0294296	0.0114794	134.584	OID30720	no_MHC	UKB
rs7537588	1	196962982	CFHR2	ENSG00000080910	bipolar	C	756	rs79351096	unconditioned	7.6561e-08	0.95601	2.27755e-09	0.028424	0.0155655	16.3852	OID30720	no_MHC	UKB
rs7537588	1	196962982	CFHR2	ENSG00000080910	bipolar	C	782	rs79497719	unconditioned	0.00294973	0.944598	8.97919e-05	0.0287306	0.0236322	5.82604	OID30720	no_MHC	UKB
rs7537588	1	196962982	CFHR2	ENSG00000080910	bipolar	C	813	rs79654026	unconditioned	0.00138833	0.944731	5.00124e-05	0.0340127	0.0198181	6.57965	OID30720	no_MHC	UKB
rs7537588	1	196962982	CFHR2	ENSG00000080910	bipolar_noukb	C	1565	unconditioned	unconditioned	0	0.873086	0	0.0664942	0.0604201	6499.79	OID30720	no_MHC	UKB
rs7537588	1	196962982	CFHR2	ENSG00000080910	bipolar_noukb	C	828	rs10754194	unconditioned	8.06145e-20	0.958694	2.79969e-21	0.0332869	0.00801925	43.9646	OID30720	no_MHC	UKB
rs7537588	1	196962982	CFHR2	ENSG00000080910	bipolar_noukb	C	792	rs1089033	unconditioned	2.85186e-19	0.940442	1.00223e-20	0.0330235	0.0265346	42.7011	OID30720	no_MHC	UKB
rs7537588	1	196962982	CFHR2	ENSG00000080910	bipolar_noukb	C	771	rs10922192	unconditioned	6.00823e-54	0.953044	2.05907e-55	0.0326473	0.014309	122.546	OID30720	no_MHC	UKB
rs7537588	1	196962982	CFHR2	ENSG00000080910	bipolar_noukb	C	820	rs111328085	unconditioned	2.36151e-238	0.938337	8.49829e-240	0.0337397	0.0279228	547.156	OID30720	no_MHC	UKB
rs7537588	1	196962982	CFHR2	ENSG00000080910	bipolar_noukb	C	757	rs114036234	unconditioned	3.70082e-26	0.956613	1.26334e-27	0.032645	0.0107423	58.5587	OID30720	no_MHC	UKB
rs7537588	1	196962982	CFHR2	ENSG00000080910	bipolar_noukb	C	757	rs114100584	unconditioned	0.00756265	0.919294	0.000258146	0.031338	0.0415475	4.88453	OID30720	no_MHC	UKB
rs7537588	1	196962982	CFHR2	ENSG00000080910	bipolar_noukb	C	763	rs114176389	unconditioned	4.03854e-08	0.949172	1.38378e-09	0.0325046	0.018323	17.0248	OID30720	no_MHC	UKB
rs7537588	1	196962982	CFHR2	ENSG00000080910	bipolar_noukb	C	787	rs115550758	unconditioned	0.000293941	0.915877	1.03289e-05	0.0321317	0.0516871	8.13213	OID30720	no_MHC	UKB
rs7537588	1	196962982	CFHR2	ENSG00000080910	bipolar_noukb	C	762	rs11586343	unconditioned	1.5656e-24	0.945505	5.37678e-26	0.0324496	0.0220457	54.8138	OID30720	no_MHC	UKB
rs7537588	1	196962982	CFHR2	ENSG00000080910	bipolar_noukb	C	769	rs12039050	unconditioned	8.73236e-05	0.916572	3.015e-06	0.0315945	0.0517436	9.34589	OID30720	no_MHC	UKB
rs7537588	1	196962982	CFHR2	ENSG00000080910	bipolar_noukb	C	832	rs12061508	unconditioned	3.46109e-31	0.877958	1.49527e-32	0.0378456	0.084196	70.1386	OID30720	no_MHC	UKB
rs7537588	1	196962982	CFHR2	ENSG00000080910	bipolar_noukb	C	826	rs12736087	unconditioned	2.48254e-94	0.924276	8.95146e-96	0.0332847	0.0424397	215.534	OID30720	no_MHC	UKB
rs7537588	1	196962982	CFHR2	ENSG00000080910	bipolar_noukb	C	757	rs12757236	unconditioned	1.99367e-11	0.941176	6.81182e-13	0.0321306	0.0266938	24.6385	OID30720	no_MHC	UKB
rs7537588	1	196962982	CFHR2	ENSG00000080910	bipolar_noukb	C	759	rs138307921	unconditioned	6.69238e-10	0.949401	2.28626e-11	0.0324154	0.018184	21.1249	OID30720	no_MHC	UKB
rs7537588	1	196962982	CFHR2	ENSG00000080910	bipolar_noukb	C	767	rs138881853	unconditioned	1.94053e-15	0.955947	6.67994e-17	0.0328957	0.0111575	33.8758	OID30720	no_MHC	UKB
rs7537588	1	196962982	CFHR2	ENSG00000080910	bipolar_noukb	C	756	rs141014089	unconditioned	2.86216e-29	0.956347	9.76796e-31	0.0326271	0.0110262	65.7234	OID30720	no_MHC	UKB
rs7537588	1	196962982	CFHR2	ENSG00000080910	bipolar_noukb	C	758	rs141073581	unconditioned	2.08467e-142	0.948926	7.11999e-144	0.032391	0.0186828	326.232	OID30720	no_MHC	UKB
rs7537588	1	196962982	CFHR2	ENSG00000080910	bipolar_noukb	C	765	rs141121962	unconditioned	1.39698e-06	0.823937	4.8257e-08	0.0283142	0.147747	13.4812	OID30720	no_MHC	UKB
rs7537588	1	196962982	CFHR2	ENSG00000080910	bipolar_noukb	C	757	rs147973159	unconditioned	2.38493e-22	0.953847	8.14212e-24	0.0325507	0.0136019	49.7877	OID30720	no_MHC	UKB
rs7537588	1	196962982	CFHR2	ENSG00000080910	bipolar_noukb	C	767	rs150638768	unconditioned	3.53758e-22	0.943128	1.21158e-23	0.0322763	0.0245955	49.3934	OID30720	no_MHC	UKB
rs7537588	1	196962982	CFHR2	ENSG00000080910	bipolar_noukb	C	755	rs1694459	unconditioned	0.00742818	0.93145	0.000253423	0.0317486	0.0291194	4.90247	OID30720	no_MHC	UKB
rs7537588	1	196962982	CFHR2	ENSG00000080910	bipolar_noukb	C	756	rs17552483	unconditioned	7.22188e-27	0.847504	2.47441e-28	0.0289142	0.123582	60.1927	OID30720	no_MHC	UKB
rs7537588	1	196962982	CFHR2	ENSG00000080910	bipolar_noukb	C	769	rs17617973	unconditioned	5.93738e-26	0.959586	2.03336e-27	0.0328551	0.00755927	58.0859	OID30720	no_MHC	UKB
rs7537588	1	196962982	CFHR2	ENSG00000080910	bipolar_noukb	C	756	rs185769621	unconditioned	1.74741e-11	0.824215	5.96314e-13	0.0279791	0.147806	24.7703	OID30720	no_MHC	UKB
rs7537588	1	196962982	CFHR2	ENSG00000080910	bipolar_noukb	C	756	rs186101838	unconditioned	0.003346	0.937521	0.000114217	0.0319757	0.0270429	5.69999	OID30720	no_MHC	UKB
rs7537588	1	196962982	CFHR2	ENSG00000080910	bipolar_noukb	C	819	rs34231058	unconditioned	1.46502e-10	0.94762	6.34696e-12	0.0410429	0.0113374	22.644	OID30720	no_MHC	UKB
rs7537588	1	196962982	CFHR2	ENSG00000080910	bipolar_noukb	C	762	rs34538561	unconditioned	6.83602e-50	0.946649	2.34184e-51	0.0324087	0.0209424	113.207	OID30720	no_MHC	UKB
rs7537588	1	196962982	CFHR2	ENSG00000080910	bipolar_noukb	C	870	rs35352142	unconditioned	3.41511e-48	0.945166	1.52026e-49	0.0420621	0.0127722	109.296	OID30720	no_MHC	UKB
rs7537588	1	196962982	CFHR2	ENSG00000080910	bipolar_noukb	C	762	rs35505017	unconditioned	4.25638e-27	0.945224	1.45537e-28	0.0322972	0.0224793	60.7214	OID30720	no_MHC	UKB
rs7537588	1	196962982	CFHR2	ENSG00000080910	bipolar_noukb	C	755	rs35703353	unconditioned	1.86098e-08	0.927812	6.349e-10	0.031613	0.0405754	17.7996	OID30720	no_MHC	UKB
rs7537588	1	196962982	CFHR2	ENSG00000080910	bipolar_noukb	C	899	rs35811406	unconditioned	0.0063705	0.906738	0.000282966	0.0402292	0.0463797	5.05608	OID30720	no_MHC	UKB
rs7537588	1	196962982	CFHR2	ENSG00000080910	bipolar_noukb	C	765	rs374905	unconditioned	0.00410847	0.884085	0.00014087	0.0302319	0.0814338	5.49471	OID30720	no_MHC	UKB
rs7537588	1	196962982	CFHR2	ENSG00000080910	bipolar_noukb	C	759	rs400344	unconditioned	6.72839e-31	0.955053	2.29828e-32	0.0326103	0.0123372	69.4738	OID30720	no_MHC	UKB
rs7537588	1	196962982	CFHR2	ENSG00000080910	bipolar_noukb	C	775	rs45512792	unconditioned	3.61678e-39	0.947323	1.25085e-40	0.0327428	0.0199341	88.5152	OID30720	no_MHC	UKB
rs7537588	1	196962982	CFHR2	ENSG00000080910	bipolar_noukb	C	768	rs61818924	unconditioned	1.08727e-05	0.816474	3.76602e-07	0.0281251	0.155389	11.4293	OID30720	no_MHC	UKB
rs7537588	1	196962982	CFHR2	ENSG00000080910	bipolar_noukb	C	797	rs61818956	unconditioned	4.75645e-39	0.959375	1.683e-40	0.0339393	0.00668566	88.2413	OID30720	no_MHC	UKB
rs7537588	1	196962982	CFHR2	ENSG00000080910	bipolar_noukb	C	769	rs61820761	unconditioned	6.92625e-193	0.94089	2.40316e-194	0.032619	0.0264915	442.464	OID30720	no_MHC	UKB
rs7537588	1	196962982	CFHR2	ENSG00000080910	bipolar_noukb	C	761	rs61829440	unconditioned	4.11918e-49	0.863793	1.41222e-50	0.0295076	0.106699	111.411	OID30720	no_MHC	UKB
rs7537588	1	196962982	CFHR2	ENSG00000080910	bipolar_noukb	C	755	rs6428389	unconditioned	2.48648e-06	0.955463	8.48295e-08	0.032585	0.0119498	12.9046	OID30720	no_MHC	UKB
rs7537588	1	196962982	CFHR2	ENSG00000080910	bipolar_noukb	C	768	rs6428394	unconditioned	0.00126771	0.948717	4.34048e-05	0.0324655	0.0175069	6.67055	OID30720	no_MHC	UKB
rs7537588	1	196962982	CFHR2	ENSG00000080910	bipolar_noukb	C	925	rs6685259	unconditioned	1.27808e-49	0.957249	4.60615e-51	0.0344905	0.00826021	112.581	OID30720	no_MHC	UKB
rs7537588	1	196962982	CFHR2	ENSG00000080910	bipolar_noukb	C	755	rs692767	unconditioned	1.25599e-07	0.946711	4.28498e-09	0.0322773	0.0210113	15.8902	OID30720	no_MHC	UKB
rs7537588	1	196962982	CFHR2	ENSG00000080910	bipolar_noukb	C	755	rs71524421	unconditioned	1.03218e-13	0.824222	3.52144e-15	0.0279716	0.147807	29.9019	OID30720	no_MHC	UKB
rs7537588	1	196962982	CFHR2	ENSG00000080910	bipolar_noukb	C	789	rs71631868	unconditioned	3.40935e-05	0.942872	1.19377e-06	0.0329901	0.0241023	10.2864	OID30720	no_MHC	UKB
rs7537588	1	196962982	CFHR2	ENSG00000080910	bipolar_noukb	C	755	rs71631900	unconditioned	3.83005e-07	0.961712	1.30667e-08	0.0328046	0.00548291	14.7752	OID30720	no_MHC	UKB
rs7537588	1	196962982	CFHR2	ENSG00000080910	bipolar_noukb	C	798	rs72734340	unconditioned	6.94335e-47	0.954619	2.44811e-48	0.0336465	0.0117343	106.284	OID30720	no_MHC	UKB
rs7537588	1	196962982	CFHR2	ENSG00000080910	bipolar_noukb	C	763	rs72736416	unconditioned	2.0746e-15	0.95831	7.11508e-17	0.0328575	0.00883295	33.809	OID30720	no_MHC	UKB
rs7537588	1	196962982	CFHR2	ENSG00000080910	bipolar_noukb	C	769	rs74518615	unconditioned	1.2893e-30	0.889674	4.47921e-32	0.0308291	0.0794969	68.8235	OID30720	no_MHC	UKB
rs7537588	1	196962982	CFHR2	ENSG00000080910	bipolar_noukb	C	756	rs74670666	unconditioned	4.38191e-13	0.952071	1.49566e-14	0.0324812	0.015448	28.4561	OID30720	no_MHC	UKB
rs7537588	1	196962982	CFHR2	ENSG00000080910	bipolar_noukb	C	827	rs78531813	unconditioned	3.544e-59	0.955583	1.24482e-60	0.0335538	0.0108637	134.587	OID30720	no_MHC	UKB
rs7537588	1	196962982	CFHR2	ENSG00000080910	bipolar_noukb	C	756	rs79351096	unconditioned	7.62324e-08	0.951908	2.60202e-09	0.0324756	0.0156164	16.3895	OID30720	no_MHC	UKB
rs7537588	1	196962982	CFHR2	ENSG00000080910	bipolar_noukb	C	782	rs79497719	unconditioned	0.00293055	0.938453	0.000102155	0.0326874	0.0258268	5.83257	OID30720	no_MHC	UKB
rs7537588	1	196962982	CFHR2	ENSG00000080910	bipolar_noukb	C	813	rs79654026	unconditioned	0.00137896	0.938358	5.68168e-05	0.0386411	0.0215654	6.58642	OID30720	no_MHC	UKB
rs7537588	1	196962982	CFHR2	ENSG00000080910	depression_Als_noukb_included	C	1494	unconditioned	unconditioned	0	0.509739	0	0.473183	0.0170775	6500.3	OID30720	no_MHC	UKB
rs7537588	1	196962982	CFHR2	ENSG00000080910	depression_Als_noukb_included	C	816	rs10754194	unconditioned	4.90623e-20	0.583453	3.48426e-20	0.414349	0.00219745	44.4612	OID30720	no_MHC	UKB
rs7537588	1	196962982	CFHR2	ENSG00000080910	depression_Als_noukb_included	C	780	rs1089033	unconditioned	1.77076e-19	0.583893	1.25721e-19	0.414554	0.00155225	43.1777	OID30720	no_MHC	UKB
rs7537588	1	196962982	CFHR2	ENSG00000080910	depression_Als_noukb_included	C	759	rs10922192	unconditioned	3.67872e-54	0.58352	2.61181e-54	0.414285	0.00219489	123.037	OID30720	no_MHC	UKB
rs7537588	1	196962982	CFHR2	ENSG00000080910	depression_Als_noukb_included	C	808	rs111328085	unconditioned	1.44772e-238	0.578012	1.02852e-238	0.410631	0.0113573	547.645	OID30720	no_MHC	UKB
rs7537588	1	196962982	CFHR2	ENSG00000080910	depression_Als_noukb_included	C	744	rs114036234	unconditioned	0.00345059	0.577681	0.00244955	0.410086	0.00633279	5.66921	OID30720	no_MHC	UKB
rs7537588	1	196962982	CFHR2	ENSG00000080910	depression_Als_noukb_included	C	745	rs114100584	unconditioned	0.00508793	0.57324	0.00361192	0.406932	0.0111273	5.28088	OID30720	no_MHC	UKB
rs7537588	1	196962982	CFHR2	ENSG00000080910	depression_Als_noukb_included	C	748	rs114176389	unconditioned	9.74885e-08	0.580435	6.92115e-08	0.41207	0.00749445	16.1435	OID30720	no_MHC	UKB
rs7537588	1	196962982	CFHR2	ENSG00000080910	depression_Als_noukb_included	C	775	rs115550758	unconditioned	0.000185889	0.576439	0.000132045	0.409454	0.0137889	8.59036	OID30720	no_MHC	UKB
rs7537588	1	196962982	CFHR2	ENSG00000080910	depression_Als_noukb_included	C	750	rs11586343	unconditioned	9.83126e-25	0.583447	6.98e-25	0.414234	0.00231901	55.2791	OID30720	no_MHC	UKB
rs7537588	1	196962982	CFHR2	ENSG00000080910	depression_Als_noukb_included	C	757	rs12039050	unconditioned	5.50835e-05	0.577526	3.9106e-05	0.409997	0.0123825	9.80666	OID30720	no_MHC	UKB
rs7537588	1	196962982	CFHR2	ENSG00000080910	depression_Als_noukb_included	C	820	rs12061508	unconditioned	2.10564e-31	0.534117	1.50408e-31	0.381441	0.084442	70.6355	OID30720	no_MHC	UKB
rs7537588	1	196962982	CFHR2	ENSG00000080910	depression_Als_noukb_included	C	814	rs12736087	unconditioned	1.56722e-94	0.583504	1.11332e-94	0.414508	0.00198803	215.994	OID30720	no_MHC	UKB
rs7537588	1	196962982	CFHR2	ENSG00000080910	depression_Als_noukb_included	C	745	rs12757236	unconditioned	1.23019e-11	0.580802	8.73333e-12	0.412313	0.0068841	25.1213	OID30720	no_MHC	UKB
rs7537588	1	196962982	CFHR2	ENSG00000080910	depression_Als_noukb_included	C	747	rs138307921	unconditioned	4.09959e-10	0.581636	2.91035e-10	0.412906	0.00545791	21.615	OID30720	no_MHC	UKB
rs7537588	1	196962982	CFHR2	ENSG00000080910	depression_Als_noukb_included	C	755	rs138881853	unconditioned	1.17588e-15	0.57928	8.34797e-16	0.41124	0.00948042	34.3768	OID30720	no_MHC	UKB
rs7537588	1	196962982	CFHR2	ENSG00000080910	depression_Als_noukb_included	C	744	rs141014089	unconditioned	1.71814e-29	0.574157	1.21974e-29	0.407587	0.0182558	66.2337	OID30720	no_MHC	UKB
rs7537588	1	196962982	CFHR2	ENSG00000080910	depression_Als_noukb_included	C	746	rs141073581	unconditioned	1.27717e-142	0.581879	9.06672e-143	0.413076	0.00504468	326.722	OID30720	no_MHC	UKB
rs7537588	1	196962982	CFHR2	ENSG00000080910	depression_Als_noukb_included	C	753	rs141121962	unconditioned	9.27105e-07	0.546759	6.58321e-07	0.388179	0.0650613	13.8912	OID30720	no_MHC	UKB
rs7537588	1	196962982	CFHR2	ENSG00000080910	depression_Als_noukb_included	C	745	rs147973159	unconditioned	1.45254e-22	0.58103	1.03117e-22	0.41247	0.00649992	50.2836	OID30720	no_MHC	UKB
rs7537588	1	196962982	CFHR2	ENSG00000080910	depression_Als_noukb_included	C	755	rs150638768	unconditioned	2.17538e-22	0.580201	1.54445e-22	0.411915	0.00788395	49.8797	OID30720	no_MHC	UKB
rs7537588	1	196962982	CFHR2	ENSG00000080910	depression_Als_noukb_included	C	743	rs1694459	unconditioned	0.00494495	0.575506	0.00351036	0.408537	0.00750174	5.30939	OID30720	no_MHC	UKB
rs7537588	1	196962982	CFHR2	ENSG00000080910	depression_Als_noukb_included	C	744	rs17552483	unconditioned	4.81662e-27	0.565353	3.41954e-27	0.401337	0.0333103	60.5977	OID30720	no_MHC	UKB
rs7537588	1	196962982	CFHR2	ENSG00000080910	depression_Als_noukb_included	C	757	rs17617973	unconditioned	3.61285e-26	0.58387	2.56502e-26	0.414529	0.00160166	58.5827	OID30720	no_MHC	UKB
rs7537588	1	196962982	CFHR2	ENSG00000080910	depression_Als_noukb_included	C	744	rs185769621	unconditioned	1.15935e-11	0.546805	8.23018e-12	0.388109	0.0650864	25.1806	OID30720	no_MHC	UKB
rs7537588	1	196962982	CFHR2	ENSG00000080910	depression_Als_noukb_included	C	744	rs186101838	unconditioned	0.00259562	0.575145	0.00184263	0.408282	0.0121348	5.95393	OID30720	no_MHC	UKB
rs7537588	1	196962982	CFHR2	ENSG00000080910	depression_Als_noukb_included	C	807	rs34231058	unconditioned	8.99394e-11	0.581766	6.4077e-11	0.414473	0.0037611	23.1319	OID30720	no_MHC	UKB
rs7537588	1	196962982	CFHR2	ENSG00000080910	depression_Als_noukb_included	C	750	rs34538561	unconditioned	4.20183e-50	0.58191	2.98299e-50	0.413107	0.00498284	113.694	OID30720	no_MHC	UKB
rs7537588	1	196962982	CFHR2	ENSG00000080910	depression_Als_noukb_included	C	858	rs35352142	unconditioned	3.70885e-49	0.102647	3.36353e-49	0.0922847	0.805069	111.516	OID30720	no_MHC	UKB
rs7537588	1	196962982	CFHR2	ENSG00000080910	depression_Als_noukb_included	C	750	rs35505017	unconditioned	2.61946e-27	0.581901	1.85964e-27	0.413105	0.00499415	61.2068	OID30720	no_MHC	UKB
rs7537588	1	196962982	CFHR2	ENSG00000080910	depression_Als_noukb_included	C	743	rs35703353	unconditioned	1.16617e-08	0.581451	8.27853e-09	0.412759	0.00578932	18.267	OID30720	no_MHC	UKB
rs7537588	1	196962982	CFHR2	ENSG00000080910	depression_Als_noukb_included	C	887	rs35811406	unconditioned	0.00408584	0.572503	0.0029146	0.408378	0.0121185	5.50023	OID30720	no_MHC	UKB
rs7537588	1	196962982	CFHR2	ENSG00000080910	depression_Als_noukb_included	C	753	rs374905	unconditioned	0.00313024	0.549061	0.00223008	0.391112	0.0544664	5.76664	OID30720	no_MHC	UKB
rs7537588	1	196962982	CFHR2	ENSG00000080910	depression_Als_noukb_included	C	747	rs400344	unconditioned	4.10768e-31	0.583032	2.91609e-31	0.413897	0.00307096	69.9673	OID30720	no_MHC	UKB
rs7537588	1	196962982	CFHR2	ENSG00000080910	depression_Als_noukb_included	C	763	rs45512792	unconditioned	2.22122e-39	0.582073	1.57696e-39	0.413238	0.00468958	89.0028	OID30720	no_MHC	UKB
rs7537588	1	196962982	CFHR2	ENSG00000080910	depression_Als_noukb_included	C	756	rs61818924	unconditioned	7.75134e-06	0.554425	5.50411e-06	0.393636	0.0519255	11.7676	OID30720	no_MHC	UKB
rs7537588	1	196962982	CFHR2	ENSG00000080910	depression_Als_noukb_included	C	785	rs61818956	unconditioned	2.89395e-39	0.583703	2.05495e-39	0.414476	0.00182017	88.7382	OID30720	no_MHC	UKB
rs7537588	1	196962982	CFHR2	ENSG00000080910	depression_Als_noukb_included	C	757	rs61820761	unconditioned	4.28689e-193	0.582983	3.04424e-193	0.41399	0.00302704	442.943	OID30720	no_MHC	UKB
rs7537588	1	196962982	CFHR2	ENSG00000080910	depression_Als_noukb_included	C	749	rs61829440	unconditioned	2.5107e-49	0.52654	1.78287e-49	0.373802	0.0996584	111.906	OID30720	no_MHC	UKB
rs7537588	1	196962982	CFHR2	ENSG00000080910	depression_Als_noukb_included	C	743	rs6428389	unconditioned	1.51656e-06	0.582692	1.07659e-06	0.413642	0.00366352	13.3991	OID30720	no_MHC	UKB
rs7537588	1	196962982	CFHR2	ENSG00000080910	depression_Als_noukb_included	C	756	rs6428394	unconditioned	0.000781462	0.581076	0.000554813	0.41254	0.00504719	7.15434	OID30720	no_MHC	UKB
rs7537588	1	196962982	CFHR2	ENSG00000080910	depression_Als_noukb_included	C	913	rs6685259	unconditioned	7.77866e-50	0.582646	5.53062e-50	0.414258	0.00309684	113.078	OID30720	no_MHC	UKB
rs7537588	1	196962982	CFHR2	ENSG00000080910	depression_Als_noukb_included	C	743	rs692767	unconditioned	1.68512e-06	0.581422	1.19625e-06	0.412739	0.00583653	13.2937	OID30720	no_MHC	UKB
rs7537588	1	196962982	CFHR2	ENSG00000080910	depression_Als_noukb_included	C	743	rs71524421	unconditioned	6.84817e-14	0.546807	4.86143e-14	0.388106	0.0650867	30.3122	OID30720	no_MHC	UKB
rs7537588	1	196962982	CFHR2	ENSG00000080910	depression_Als_noukb_included	C	777	rs71631868	unconditioned	2.03183e-05	0.561916	1.44255e-05	0.398907	0.0391424	10.804	OID30720	no_MHC	UKB
rs7537588	1	196962982	CFHR2	ENSG00000080910	depression_Als_noukb_included	C	743	rs71631900	unconditioned	1.91484e-07	0.480765	1.35932e-07	0.341111	0.178124	15.4685	OID30720	no_MHC	UKB
rs7537588	1	196962982	CFHR2	ENSG00000080910	depression_Als_noukb_included	C	786	rs72734340	unconditioned	4.23194e-47	0.581999	3.00477e-47	0.413227	0.00477367	106.779	OID30720	no_MHC	UKB
rs7537588	1	196962982	CFHR2	ENSG00000080910	depression_Als_noukb_included	C	751	rs72736416	unconditioned	1.26103e-15	0.582487	8.95338e-16	0.413563	0.00394958	34.3068	OID30720	no_MHC	UKB
rs7537588	1	196962982	CFHR2	ENSG00000080910	depression_Als_noukb_included	C	757	rs74518615	unconditioned	8.42427e-31	0.581535	5.98269e-31	0.412985	0.00548033	69.249	OID30720	no_MHC	UKB
rs7537588	1	196962982	CFHR2	ENSG00000080910	depression_Als_noukb_included	C	744	rs74670666	unconditioned	2.67778e-13	0.581826	1.90095e-13	0.413031	0.00514294	28.9486	OID30720	no_MHC	UKB
rs7537588	1	196962982	CFHR2	ENSG00000080910	depression_Als_noukb_included	C	815	rs78531813	unconditioned	1.99806e-59	0.538763	1.42419e-59	0.383945	0.0772919	135.16	OID30720	no_MHC	UKB
rs7537588	1	196962982	CFHR2	ENSG00000080910	depression_Als_noukb_included	C	744	rs79351096	unconditioned	4.48966e-08	0.560651	3.18749e-08	0.397999	0.0413496	16.9189	OID30720	no_MHC	UKB
rs7537588	1	196962982	CFHR2	ENSG00000080910	depression_Als_noukb_included	C	770	rs79497719	unconditioned	0.00667769	0.571105	0.00474442	0.405752	0.0117213	5.00898	OID30720	no_MHC	UKB
rs7537588	1	196962982	CFHR2	ENSG00000080910	depression_Als_noukb_included	C	801	rs79654026	unconditioned	0.00156366	0.57758	0.00111315	0.411163	0.00858053	6.46072	OID30720	no_MHC	UKB
rs7537588	1	196962982	CFHR2	ENSG00000080910	depression_Als_ukb_included	C	1516	unconditioned	unconditioned	0	6.55538e-05	0	0.999934	8.76614e-07	6509.21	OID30720	no_MHC	UKB
rs7537588	1	196962982	CFHR2	ENSG00000080910	depression_Als_ukb_included	C	812	rs10754194	rs76128976*	8.12937e-20	0.966733	2.35596e-21	0.0280115	0.00525599	43.9562	OID30720	no_MHC	UKB
rs7537588	1	196962982	CFHR2	ENSG00000080910	depression_Als_ukb_included	C	811	rs10754194	unconditioned	5.51251e-24	6.55542e-05	8.40854e-20	0.999934	2.5347e-07	53.555	OID30720	no_MHC	UKB
rs7537588	1	196962982	CFHR2	ENSG00000080910	depression_Als_ukb_included	C	776	rs1089033	rs76128976*	2.94049e-19	0.969515	8.38627e-21	0.0276477	0.00283731	42.6705	OID30720	no_MHC	UKB
rs7537588	1	196962982	CFHR2	ENSG00000080910	depression_Als_ukb_included	C	775	rs1089033	unconditioned	1.9882e-23	6.55542e-05	3.03271e-19	0.999934	1.62945e-07	52.2722	OID30720	no_MHC	UKB
rs7537588	1	196962982	CFHR2	ENSG00000080910	depression_Als_ukb_included	C	755	rs10922192	rs76128976*	5.80193e-54	0.920285	1.75143e-55	0.0277286	0.0519864	122.581	OID30720	no_MHC	UKB
rs7537588	1	196962982	CFHR2	ENSG00000080910	depression_Als_ukb_included	C	754	rs10922192	unconditioned	4.13285e-58	6.55542e-05	6.30406e-54	0.999934	1.34772e-07	132.131	OID30720	no_MHC	UKB
rs7537588	1	196962982	CFHR2	ENSG00000080910	depression_Als_ukb_included	C	804	rs111328085	rs76128976*	2.40063e-238	0.96435	6.91657e-240	0.0277765	0.00787357	547.14	OID30720	no_MHC	UKB
rs7537588	1	196962982	CFHR2	ENSG00000080910	depression_Als_ukb_included	C	803	rs111328085	unconditioned	1.63326e-242	6.55542e-05	2.49131e-238	0.999934	8.91797e-07	556.735	OID30720	no_MHC	UKB
rs7537588	1	196962982	CFHR2	ENSG00000080910	depression_Als_ukb_included	C	741	rs114036234	rs76128976*	3.73963e-26	0.966838	1.06335e-27	0.027486	0.00567576	58.5482	OID30720	no_MHC	UKB
rs7537588	1	196962982	CFHR2	ENSG00000080910	depression_Als_ukb_included	C	740	rs114036234	unconditioned	2.53561e-30	6.55542e-05	3.8677e-26	0.999934	6.35486e-07	68.1471	OID30720	no_MHC	UKB
rs7537588	1	196962982	CFHR2	ENSG00000080910	depression_Als_ukb_included	C	741	rs114100584	rs76128976*	0.007857	0.954692	0.000224538	0.0272733	0.00995359	4.84635	OID30720	no_MHC	UKB
rs7537588	1	196962982	CFHR2	ENSG00000080910	depression_Als_ukb_included	C	740	rs114100584	unconditioned	5.35056e-07	6.50147e-05	0.0081615	0.991705	6.84332e-05	14.4409	OID30720	no_MHC	UKB
rs7537588	1	196962982	CFHR2	ENSG00000080910	depression_Als_ukb_included	C	747	rs114176389	rs76128976*	4.05789e-08	0.953814	1.16001e-09	0.0272473	0.018939	17.02	OID30720	no_MHC	UKB
rs7537588	1	196962982	CFHR2	ENSG00000080910	depression_Als_ukb_included	C	746	rs114176389	unconditioned	2.78895e-12	6.55542e-05	4.25413e-08	0.999934	6.48007e-07	26.6054	OID30720	no_MHC	UKB
rs7537588	1	196962982	CFHR2	ENSG00000080910	depression_Als_ukb_included	C	771	rs115550758	rs76128976*	0.000309856	0.965315	8.94563e-06	0.0278624	0.00650343	8.0794	OID30720	no_MHC	UKB
rs7537588	1	196962982	CFHR2	ENSG00000080910	depression_Als_ukb_included	C	770	rs115550758	unconditioned	2.10351e-08	6.55329e-05	0.000320861	0.99961	3.75182e-06	17.6771	OID30720	no_MHC	UKB
rs7537588	1	196962982	CFHR2	ENSG00000080910	depression_Als_ukb_included	C	746	rs11586343	rs76128976*	1.58332e-24	0.956062	4.55379e-26	0.0274808	0.0164574	54.8025	OID30720	no_MHC	UKB
rs7537588	1	196962982	CFHR2	ENSG00000080910	depression_Als_ukb_included	C	745	rs11586343	unconditioned	1.08562e-28	6.55542e-05	1.65596e-24	0.999934	3.86651e-07	64.3902	OID30720	no_MHC	UKB
rs7537588	1	196962982	CFHR2	ENSG00000080910	depression_Als_ukb_included	C	752	rs12039050	rs76128976*	9.21017e-05	0.966499	2.63465e-06	0.0276418	0.00576474	9.29262	OID30720	no_MHC	UKB
rs7537588	1	196962982	CFHR2	ENSG00000080910	depression_Als_ukb_included	C	751	rs12039050	unconditioned	6.24624e-09	6.55478e-05	9.52772e-05	0.999837	2.22195e-06	18.8913	OID30720	no_MHC	UKB
rs7537588	1	196962982	CFHR2	ENSG00000080910	depression_Als_ukb_included	C	816	rs12061508	rs76128976*	3.75465e-31	0.952382	1.08721e-32	0.0275575	0.0200604	70.0571	OID30720	no_MHC	UKB
rs7537588	1	196962982	CFHR2	ENSG00000080910	depression_Als_ukb_included	C	815	rs12061508	unconditioned	2.58438e-35	6.55541e-05	3.9421e-31	0.999933	1.38134e-06	79.641	OID30720	no_MHC	UKB
rs7537588	1	196962982	CFHR2	ENSG00000080910	depression_Als_ukb_included	C	810	rs12736087	rs76128976*	2.60473e-94	0.969819	7.63141e-96	0.0284122	0.00176894	215.486	OID30720	no_MHC	UKB
rs7537588	1	196962982	CFHR2	ENSG00000080910	depression_Als_ukb_included	C	809	rs12736087	unconditioned	1.76066e-98	6.55542e-05	2.68563e-94	0.999934	1.09398e-07	225.088	OID30720	no_MHC	UKB
rs7537588	1	196962982	CFHR2	ENSG00000080910	depression_Als_ukb_included	C	741	rs12757236	rs76128976*	1.70155e-11	0.803431	4.89328e-13	0.0229312	0.173638	24.7969	OID30720	no_MHC	UKB
rs7537588	1	196962982	CFHR2	ENSG00000080910	depression_Als_ukb_included	C	740	rs12757236	unconditioned	1.38835e-15	6.55533e-05	2.11773e-11	0.999921	1.38235e-05	34.2107	OID30720	no_MHC	UKB
rs7537588	1	196962982	CFHR2	ENSG00000080910	depression_Als_ukb_included	C	743	rs138307921	rs76128976*	6.74316e-10	0.956811	1.92837e-11	0.0273465	0.0158427	21.1173	OID30720	no_MHC	UKB
rs7537588	1	196962982	CFHR2	ENSG00000080910	depression_Als_ukb_included	C	742	rs138307921	unconditioned	4.62003e-14	6.55542e-05	7.04719e-10	0.999934	7.36145e-07	30.7058	OID30720	no_MHC	UKB
rs7537588	1	196962982	CFHR2	ENSG00000080910	depression_Als_ukb_included	C	751	rs138881853	rs76128976*	1.96571e-15	0.968402	5.56311e-17	0.0274024	0.00419523	33.8629	OID30720	no_MHC	UKB
rs7537588	1	196962982	CFHR2	ENSG00000080910	depression_Als_ukb_included	C	750	rs138881853	unconditioned	1.33065e-19	6.55542e-05	2.02972e-15	0.999934	5.85597e-07	43.4634	OID30720	no_MHC	UKB
rs7537588	1	196962982	CFHR2	ENSG00000080910	depression_Als_ukb_included	C	740	rs141014089	rs76128976*	2.89608e-29	0.967933	8.18823e-31	0.0273621	0.00470447	65.7116	OID30720	no_MHC	UKB
rs7537588	1	196962982	CFHR2	ENSG00000080910	depression_Als_ukb_included	C	739	rs141014089	unconditioned	1.96144e-33	6.55542e-05	2.99189e-29	0.999934	5.55387e-07	75.3116	OID30720	no_MHC	UKB
rs7537588	1	196962982	CFHR2	ENSG00000080910	depression_Als_ukb_included	C	742	rs141073581	rs76128976*	2.12244e-142	0.968067	6.06645e-144	0.0276655	0.00426724	326.215	OID30720	no_MHC	UKB
rs7537588	1	196962982	CFHR2	ENSG00000080910	depression_Als_ukb_included	C	741	rs141073581	unconditioned	1.43747e-146	6.55542e-05	2.19266e-142	0.999934	2.8935e-07	335.815	OID30720	no_MHC	UKB
rs7537588	1	196962982	CFHR2	ENSG00000080910	depression_Als_ukb_included	C	749	rs141121962	rs76128976*	1.59902e-06	0.942936	4.5777e-08	0.0269644	0.0300984	13.3461	OID30720	no_MHC	UKB
rs7537588	1	196962982	CFHR2	ENSG00000080910	depression_Als_ukb_included	C	748	rs141121962	unconditioned	1.11164e-10	6.5554e-05	1.69565e-06	0.999931	2.07538e-06	22.92	OID30720	no_MHC	UKB
rs7537588	1	196962982	CFHR2	ENSG00000080910	depression_Als_ukb_included	C	741	rs147973159	rs76128976*	2.41819e-22	0.967479	6.87587e-24	0.0275042	0.00501638	49.7739	OID30720	no_MHC	UKB
rs7537588	1	196962982	CFHR2	ENSG00000080910	depression_Als_ukb_included	C	740	rs147973159	unconditioned	1.63856e-26	6.55542e-05	2.49938e-22	0.999934	3.37849e-07	59.3734	OID30720	no_MHC	UKB
rs7537588	1	196962982	CFHR2	ENSG00000080910	depression_Als_ukb_included	C	751	rs150638768	rs76128976*	3.56533e-22	0.951408	1.01032e-23	0.0269387	0.0216536	49.3856	OID30720	no_MHC	UKB
rs7537588	1	196962982	CFHR2	ENSG00000080910	depression_Als_ukb_included	C	750	rs150638768	unconditioned	2.45678e-26	6.55541e-05	3.74745e-22	0.999933	1.3304e-06	58.9684	OID30720	no_MHC	UKB
rs7537588	1	196962982	CFHR2	ENSG00000080910	depression_Als_ukb_included	C	739	rs1694459	rs76128976*	0.00759529	0.952047	0.000214708	0.0268998	0.0132429	4.88023	OID30720	no_MHC	UKB
rs7537588	1	196962982	CFHR2	ENSG00000080910	depression_Als_ukb_included	C	738	rs1694459	unconditioned	5.18794e-07	6.503e-05	0.00791345	0.991938	8.28763e-05	14.4718	OID30720	no_MHC	UKB
rs7537588	1	196962982	CFHR2	ENSG00000080910	depression_Als_ukb_included	C	740	rs17552483	rs76128976*	8.10714e-27	0.947661	2.29397e-28	0.0267891	0.02555	60.0771	OID30720	no_MHC	UKB
rs7537588	1	196962982	CFHR2	ENSG00000080910	depression_Als_ukb_included	C	739	rs17552483	unconditioned	5.60828e-31	6.55541e-05	8.55462e-27	0.999932	2.69733e-06	69.6559	OID30720	no_MHC	UKB
rs7537588	1	196962982	CFHR2	ENSG00000080910	depression_Als_ukb_included	C	753	rs17617973	rs76128976*	5.92318e-26	0.95718	1.78503e-27	0.0288319	0.0139885	58.0883	OID30720	no_MHC	UKB
rs7537588	1	196962982	CFHR2	ENSG00000080910	depression_Als_ukb_included	C	752	rs17617973	unconditioned	4.05656e-30	6.55542e-05	6.1877e-26	0.999934	1.2848e-07	67.6772	OID30720	no_MHC	UKB
rs7537588	1	196962982	CFHR2	ENSG00000080910	depression_Als_ukb_included	C	740	rs185769621	rs76128976*	1.99978e-11	0.943109	5.68511e-13	0.0267812	0.0301102	24.6354	OID30720	no_MHC	UKB
rs7537588	1	196962982	CFHR2	ENSG00000080910	depression_Als_ukb_included	C	739	rs185769621	unconditioned	1.39e-15	6.55541e-05	2.12024e-11	0.999932	2.05465e-06	34.2095	OID30720	no_MHC	UKB
rs7537588	1	196962982	CFHR2	ENSG00000080910	depression_Als_ukb_included	C	740	rs186101838	rs76128976*	0.00342311	0.958946	9.69167e-05	0.0271397	0.0103946	5.67721	OID30720	no_MHC	UKB
rs7537588	1	196962982	CFHR2	ENSG00000080910	depression_Als_ukb_included	C	739	rs186101838	unconditioned	2.33161e-07	6.5318e-05	0.00355653	0.996332	4.63197e-05	15.2715	OID30720	no_MHC	UKB
rs7537588	1	196962982	CFHR2	ENSG00000080910	depression_Als_ukb_included	C	803	rs34231058	rs76128976*	1.49576e-10	0.96754	4.28575e-12	0.0277178	0.00474203	22.6232	OID30720	no_MHC	UKB
rs7537588	1	196962982	CFHR2	ENSG00000080910	depression_Als_ukb_included	C	802	rs34231058	unconditioned	1.01343e-14	6.55542e-05	1.54585e-10	0.999934	2.91835e-07	32.2228	OID30720	no_MHC	UKB
rs7537588	1	196962982	CFHR2	ENSG00000080910	depression_Als_ukb_included	C	746	rs34538561	rs76128976*	6.99968e-50	0.969469	2.00127e-51	0.0277152	0.00281614	113.183	OID30720	no_MHC	UKB
rs7537588	1	196962982	CFHR2	ENSG00000080910	depression_Als_ukb_included	C	745	rs34538561	unconditioned	4.73315e-54	6.55542e-05	7.21974e-50	0.999934	2.35896e-07	122.785	OID30720	no_MHC	UKB
rs7537588	1	196962982	CFHR2	ENSG00000080910	depression_Als_ukb_included	C	852	rs35352142	rs76128976*	3.30668e-48	0.915173	9.88022e-50	0.0272874	0.05754	109.328	OID30720	no_MHC	UKB
rs7537588	1	196962982	CFHR2	ENSG00000080910	depression_Als_ukb_included	C	851	rs35352142	unconditioned	2.36857e-52	6.55535e-05	3.6129e-48	0.999924	1.02866e-05	118.872	OID30720	no_MHC	UKB
rs7537588	1	196962982	CFHR2	ENSG00000080910	depression_Als_ukb_included	C	746	rs35505017	rs76128976*	4.32386e-27	0.960912	1.25822e-28	0.027951	0.0111371	60.7057	OID30720	no_MHC	UKB
rs7537588	1	196962982	CFHR2	ENSG00000080910	depression_Als_ukb_included	C	745	rs35505017	unconditioned	2.94994e-31	6.55542e-05	4.49971e-27	0.999934	4.11898e-07	70.2984	OID30720	no_MHC	UKB
rs7537588	1	196962982	CFHR2	ENSG00000080910	depression_Als_ukb_included	C	739	rs35703353	rs76128976*	1.93821e-08	0.966474	5.47904e-10	0.0273147	0.0062115	17.7589	OID30720	no_MHC	UKB
rs7537588	1	196962982	CFHR2	ENSG00000080910	depression_Als_ukb_included	C	738	rs35703353	unconditioned	1.31467e-12	6.55542e-05	2.00534e-08	0.999934	4.30385e-07	27.3574	OID30720	no_MHC	UKB
rs7537588	1	196962982	CFHR2	ENSG00000080910	depression_Als_ukb_included	C	883	rs35811406	rs76128976*	0.00669786	0.953135	0.00019463	0.0276844	0.012288	5.00597	OID30720	no_MHC	UKB
rs7537588	1	196962982	CFHR2	ENSG00000080910	depression_Als_ukb_included	C	882	rs35811406	unconditioned	4.57412e-07	6.50925e-05	0.00697715	0.992892	6.52706e-05	14.5977	OID30720	no_MHC	UKB
rs7537588	1	196962982	CFHR2	ENSG00000080910	depression_Als_ukb_included	C	741	rs374905	rs76128976*	0.00432882	0.931257	0.000123088	0.0264421	0.0378487	5.44246	OID30720	no_MHC	UKB
rs7537588	1	196962982	CFHR2	ENSG00000080910	depression_Als_ukb_included	C	740	rs374905	unconditioned	3.03293e-07	6.52481e-05	0.00462629	0.995265	4.27952e-05	15.0086	OID30720	no_MHC	UKB
rs7537588	1	196962982	CFHR2	ENSG00000080910	depression_Als_ukb_included	C	741	rs400344	rs76128976*	8.84011e-05	0.943577	2.52633e-06	0.0269362	0.0293963	9.33363	OID30720	no_MHC	UKB
rs7537588	1	196962982	CFHR2	ENSG00000080910	depression_Als_ukb_included	C	740	rs400344	unconditioned	6.14091e-09	6.55479e-05	9.36706e-05	0.999838	2.84294e-06	18.9083	OID30720	no_MHC	UKB
rs7537588	1	196962982	CFHR2	ENSG00000080910	depression_Als_ukb_included	C	759	rs45512792	rs76128976*	3.6812e-39	0.96525	1.04274e-40	0.0273343	0.00741534	88.4976	OID30720	no_MHC	UKB
rs7537588	1	196962982	CFHR2	ENSG00000080910	depression_Als_ukb_included	C	758	rs45512792	unconditioned	2.50027e-43	6.55542e-05	3.8138e-39	0.999934	5.4439e-07	98.0948	OID30720	no_MHC	UKB
rs7537588	1	196962982	CFHR2	ENSG00000080910	depression_Als_ukb_included	C	752	rs61818924	rs76128976*	1.26491e-05	0.949448	3.58374e-07	0.026876	0.0236633	11.2779	OID30720	no_MHC	UKB
rs7537588	1	196962982	CFHR2	ENSG00000080910	depression_Als_ukb_included	C	751	rs61818924	unconditioned	8.73328e-10	6.55532e-05	1.33213e-05	0.999919	1.78144e-06	20.8587	OID30720	no_MHC	UKB
rs7537588	1	196962982	CFHR2	ENSG00000080910	depression_Als_ukb_included	C	781	rs61818956	rs76128976*	4.80812e-39	0.969773	1.36527e-40	0.0275342	0.00269244	88.2305	OID30720	no_MHC	UKB
rs7537588	1	196962982	CFHR2	ENSG00000080910	depression_Als_ukb_included	C	780	rs61818956	unconditioned	3.25016e-43	6.55542e-05	4.95765e-39	0.999934	1.5044e-07	97.8325	OID30720	no_MHC	UKB
rs7537588	1	196962982	CFHR2	ENSG00000080910	depression_Als_ukb_included	C	753	rs61820761	rs76128976*	7.11461e-193	0.968838	2.01638e-194	0.0274545	0.00370726	442.437	OID30720	no_MHC	UKB
rs7537588	1	196962982	CFHR2	ENSG00000080910	depression_Als_ukb_included	C	752	rs61820761	unconditioned	4.81487e-197	6.55542e-05	7.34439e-193	0.999934	2.56065e-07	452.038	OID30720	no_MHC	UKB
rs7537588	1	196962982	CFHR2	ENSG00000080910	depression_Als_ukb_included	C	745	rs61829440	rs76128976*	4.60489e-49	0.965832	1.33949e-50	0.0280884	0.00607936	111.3	OID30720	no_MHC	UKB
rs7537588	1	196962982	CFHR2	ENSG00000080910	depression_Als_ukb_included	C	744	rs61829440	unconditioned	3.12547e-53	6.55527e-05	4.76744e-49	0.999911	2.33238e-05	120.897	OID30720	no_MHC	UKB
rs7537588	1	196962982	CFHR2	ENSG00000080910	depression_Als_ukb_included	C	739	rs6428389	rs76128976*	2.52449e-06	0.969909	7.13638e-08	0.0274153	0.00267352	12.8895	OID30720	no_MHC	UKB
rs7537588	1	196962982	CFHR2	ENSG00000080910	depression_Als_ukb_included	C	738	rs6428389	unconditioned	1.70622e-10	6.5554e-05	2.6026e-06	0.999931	7.34793e-07	22.4916	OID30720	no_MHC	UKB
rs7537588	1	196962982	CFHR2	ENSG00000080910	depression_Als_ukb_included	C	752	rs6428394	rs76128976*	0.00119497	0.894068	3.59944e-05	0.026853	0.0778484	6.72964	OID30720	no_MHC	UKB
rs7537588	1	196962982	CFHR2	ENSG00000080910	depression_Als_ukb_included	C	751	rs6428394	unconditioned	8.74968e-08	6.54656e-05	0.00133464	0.998583	1.66962e-05	16.2517	OID30720	no_MHC	UKB
rs7537588	1	196962982	CFHR2	ENSG00000080910	depression_Als_ukb_included	C	909	rs6685259	rs76128976*	1.29287e-49	0.9685	3.73893e-51	0.0280051	0.00349536	112.57	OID30720	no_MHC	UKB
rs7537588	1	196962982	CFHR2	ENSG00000080910	depression_Als_ukb_included	C	908	rs6685259	unconditioned	8.7511e-54	6.55542e-05	1.33485e-49	0.999934	2.39412e-07	122.17	OID30720	no_MHC	UKB
rs7537588	1	196962982	CFHR2	ENSG00000080910	depression_Als_ukb_included	C	739	rs692767	rs76128976*	1.2856e-07	0.96886	3.63422e-09	0.0273846	0.00375533	15.8669	OID30720	no_MHC	UKB
rs7537588	1	196962982	CFHR2	ENSG00000080910	depression_Als_ukb_included	C	738	rs692767	unconditioned	8.69842e-12	6.55542e-05	1.32682e-07	0.999934	3.24857e-07	25.4679	OID30720	no_MHC	UKB
rs7537588	1	196962982	CFHR2	ENSG00000080910	depression_Als_ukb_included	C	739	rs71524421	rs76128976*	1.18141e-13	0.943251	3.33969e-15	0.0266343	0.0301147	29.7669	OID30720	no_MHC	UKB
rs7537588	1	196962982	CFHR2	ENSG00000080910	depression_Als_ukb_included	C	738	rs71524421	unconditioned	8.21049e-18	6.55541e-05	1.25239e-13	0.999932	2.05465e-06	39.3411	OID30720	no_MHC	UKB
rs7537588	1	196962982	CFHR2	ENSG00000080910	depression_Als_ukb_included	C	773	rs71631868	rs76128976*	3.47496e-05	0.961117	9.85357e-07	0.0272418	0.011606	10.2673	OID30720	no_MHC	UKB
rs7537588	1	196962982	CFHR2	ENSG00000080910	depression_Als_ukb_included	C	772	rs71631868	unconditioned	2.37007e-09	6.55517e-05	3.61519e-05	0.999896	2.47615e-06	19.8603	OID30720	no_MHC	UKB
rs7537588	1	196962982	CFHR2	ENSG00000080910	depression_Als_ukb_included	C	739	rs71631900	rs76128976*	3.79525e-07	0.952787	1.07286e-08	0.0269137	0.0202988	14.7843	OID30720	no_MHC	UKB
rs7537588	1	196962982	CFHR2	ENSG00000080910	depression_Als_ukb_included	C	738	rs71631900	unconditioned	2.78835e-12	7.00018e-06	4.25322e-08	0.105884	0.894109	26.6056	OID30720	no_MHC	UKB
rs7537588	1	196962982	CFHR2	ENSG00000080910	depression_Als_ukb_included	C	782	rs72734340	rs76128976*	7.00092e-47	0.963153	2.04317e-48	0.0281002	0.00874684	106.275	OID30720	no_MHC	UKB
rs7537588	1	196962982	CFHR2	ENSG00000080910	depression_Als_ukb_included	C	781	rs72734340	unconditioned	4.76521e-51	6.55542e-05	7.26863e-47	0.999934	3.62986e-07	115.87	OID30720	no_MHC	UKB
rs7537588	1	196962982	CFHR2	ENSG00000080910	depression_Als_ukb_included	C	747	rs72736416	rs76128976*	2.08732e-15	0.964125	6.00606e-17	0.0277336	0.00814103	33.8029	OID30720	no_MHC	UKB
rs7537588	1	196962982	CFHR2	ENSG00000080910	depression_Als_ukb_included	C	746	rs72736416	unconditioned	1.41923e-19	6.55542e-05	2.16483e-15	0.999934	2.67693e-07	43.399	OID30720	no_MHC	UKB
rs7537588	1	196962982	CFHR2	ENSG00000080910	depression_Als_ukb_included	C	753	rs74518615	rs76128976*	1.39913e-30	0.966285	3.98883e-32	0.027542	0.00617347	68.7417	OID30720	no_MHC	UKB
rs7537588	1	196962982	CFHR2	ENSG00000080910	depression_Als_ukb_included	C	752	rs74518615	unconditioned	9.49256e-35	6.55542e-05	1.44795e-30	0.999934	4.15098e-07	78.34	OID30720	no_MHC	UKB
rs7537588	1	196962982	CFHR2	ENSG00000080910	depression_Als_ukb_included	C	740	rs74670666	rs76128976*	4.37231e-13	0.950045	1.23705e-14	0.0268565	0.0230983	28.4583	OID30720	no_MHC	UKB
rs7537588	1	196962982	CFHR2	ENSG00000080910	depression_Als_ukb_included	C	739	rs74670666	unconditioned	3.01695e-17	6.5554e-05	4.60192e-13	0.999932	2.91802e-06	38.0397	OID30720	no_MHC	UKB
rs7537588	1	196962982	CFHR2	ENSG00000080910	depression_Als_ukb_included	C	810	rs78531813	rs76128976*	2.98069e-59	0.803758	9.68522e-61	0.0259464	0.170296	134.76	OID30720	no_MHC	UKB
rs7537588	1	196962982	CFHR2	ENSG00000080910	depression_Als_ukb_included	C	809	rs78531813	unconditioned	2.43103e-63	6.55536e-05	3.70818e-59	0.999925	9.40443e-06	144.175	OID30720	no_MHC	UKB
rs7537588	1	196962982	CFHR2	ENSG00000080910	depression_Als_ukb_included	C	740	rs79351096	rs76128976*	7.46513e-08	0.932284	2.1136e-09	0.0263544	0.0413619	16.4104	OID30720	no_MHC	UKB
rs7537588	1	196962982	CFHR2	ENSG00000080910	depression_Als_ukb_included	C	739	rs79351096	unconditioned	5.24917e-12	6.55536e-05	8.00684e-08	0.999925	9.41904e-06	25.973	OID30720	no_MHC	UKB
rs7537588	1	196962982	CFHR2	ENSG00000080910	depression_Als_ukb_included	C	764	rs79497719	rs76128976*	0.0030118	0.96427	8.53414e-05	0.0273179	0.00531468	5.80522	OID30720	no_MHC	UKB
rs7537588	1	196962982	CFHR2	ENSG00000080910	depression_Als_ukb_included	C	763	rs79497719	unconditioned	2.04104e-07	6.53477e-05	0.00311331	0.996784	3.68488e-05	15.4046	OID30720	no_MHC	UKB
rs7537588	1	196962982	CFHR2	ENSG00000080910	depression_Als_ukb_included	C	797	rs79654026	rs76128976*	0.00141195	0.960588	4.06203e-05	0.0276248	0.0103346	6.56278	OID30720	no_MHC	UKB
rs7537588	1	196962982	CFHR2	ENSG00000080910	depression_Als_ukb_included	C	796	rs79654026	unconditioned	9.62123e-08	6.54567e-05	0.00146758	0.998447	2.01844e-05	16.1567	OID30720	no_MHC	UKB
rs7537588	1	196962982	CFHR2	ENSG00000080910	depression_Als_ukb_included	C	1347	unconditioned	rs76128976*	0	0	0.955293	0.0369894	0.00771713	6499.62	OID30720	no_MHC	UKB
rs7537588	1	196962982	CFHR2	ENSG00000080910	schizophrenia	C	1565	unconditioned	unconditioned	0	0.514358	0	0.46438	0.0212618	6500.32	OID30720	no_MHC	UKB
rs7537588	1	196962982	CFHR2	ENSG00000080910	schizophrenia	C	828	rs10754194	unconditioned	6.81903e-20	0.810942	1.43923e-20	0.17114	0.0179182	44.132	OID30720	no_MHC	UKB
rs7537588	1	196962982	CFHR2	ENSG00000080910	schizophrenia	C	792	rs1089033	unconditioned	2.46836e-19	0.813981	5.17068e-20	0.170496	0.0155234	42.8456	OID30720	no_MHC	UKB
rs7537588	1	196962982	CFHR2	ENSG00000080910	schizophrenia	C	771	rs10922192	unconditioned	4.88194e-54	0.774389	1.02962e-54	0.163259	0.0623518	122.754	OID30720	no_MHC	UKB
rs7537588	1	196962982	CFHR2	ENSG00000080910	schizophrenia	C	820	rs111328085	unconditioned	2.01719e-238	0.801367	4.24026e-239	0.168422	0.0302111	547.314	OID30720	no_MHC	UKB
rs7537588	1	196962982	CFHR2	ENSG00000080910	schizophrenia	C	757	rs114036234	unconditioned	3.17299e-26	0.820174	6.62719e-27	0.171295	0.00853123	58.7125	OID30720	no_MHC	UKB
rs7537588	1	196962982	CFHR2	ENSG00000080910	schizophrenia	C	757	rs114100584	unconditioned	0.00172542	0.209738	0.000360613	0.0430901	0.745086	6.36229	OID30720	no_MHC	UKB
rs7537588	1	196962982	CFHR2	ENSG00000080910	schizophrenia	C	763	rs114176389	unconditioned	3.43284e-08	0.806814	7.17485e-09	0.168605	0.0245812	17.1873	OID30720	no_MHC	UKB
rs7537588	1	196962982	CFHR2	ENSG00000080910	schizophrenia	C	787	rs115550758	unconditioned	0.000219935	0.685288	4.61575e-05	0.14365	0.170796	8.42218	OID30720	no_MHC	UKB
rs7537588	1	196962982	CFHR2	ENSG00000080910	schizophrenia	C	762	rs11586343	unconditioned	1.22342e-24	0.738858	2.56091e-25	0.154554	0.106588	55.0604	OID30720	no_MHC	UKB
rs7537588	1	196962982	CFHR2	ENSG00000080910	schizophrenia	C	769	rs12039050	unconditioned	7.14432e-05	0.74989	1.49697e-05	0.157033	0.0929907	9.54661	OID30720	no_MHC	UKB
rs7537588	1	196962982	CFHR2	ENSG00000080910	schizophrenia	C	832	rs12061508	unconditioned	2.19175e-31	0.555969	4.76692e-32	0.120597	0.323434	70.5954	OID30720	no_MHC	UKB
rs7537588	1	196962982	CFHR2	ENSG00000080910	schizophrenia	C	826	rs12736087	unconditioned	2.1812e-94	0.812083	4.59281e-95	0.170978	0.0169394	215.663	OID30720	no_MHC	UKB
rs7537588	1	196962982	CFHR2	ENSG00000080910	schizophrenia	C	757	rs12757236	unconditioned	1.72918e-11	0.816311	3.60963e-12	0.17039	0.0132989	24.7808	OID30720	no_MHC	UKB
rs7537588	1	196962982	CFHR2	ENSG00000080910	schizophrenia	C	759	rs138307921	unconditioned	5.10966e-10	0.724869	1.06883e-10	0.151503	0.123628	21.3947	OID30720	no_MHC	UKB
rs7537588	1	196962982	CFHR2	ENSG00000080910	schizophrenia	C	767	rs138881853	unconditioned	1.66195e-15	0.818713	3.47221e-16	0.171039	0.010248	34.0308	OID30720	no_MHC	UKB
rs7537588	1	196962982	CFHR2	ENSG00000080910	schizophrenia	C	756	rs141014089	unconditioned	2.45234e-29	0.819406	5.11875e-30	0.171025	0.0095693	65.8779	OID30720	no_MHC	UKB
rs7537588	1	196962982	CFHR2	ENSG00000080910	schizophrenia	C	758	rs141073581	unconditioned	1.61521e-142	0.735204	3.37824e-143	0.153658	0.111138	326.488	OID30720	no_MHC	UKB
rs7537588	1	196962982	CFHR2	ENSG00000080910	schizophrenia	C	765	rs141121962	unconditioned	1.29363e-06	0.762986	2.70786e-07	0.159633	0.0773796	13.5581	OID30720	no_MHC	UKB
rs7537588	1	196962982	CFHR2	ENSG00000080910	schizophrenia	C	757	rs147973159	unconditioned	2.0429e-22	0.817049	4.26695e-23	0.170642	0.0123088	49.9425	OID30720	no_MHC	UKB
rs7537588	1	196962982	CFHR2	ENSG00000080910	schizophrenia	C	767	rs150638768	unconditioned	2.95602e-22	0.78807	6.17577e-23	0.164597	0.0473331	49.573	OID30720	no_MHC	UKB
rs7537588	1	196962982	CFHR2	ENSG00000080910	schizophrenia	C	755	rs1694459	unconditioned	0.00179484	0.225063	0.000374615	0.0462481	0.726519	6.32284	OID30720	no_MHC	UKB
rs7537588	1	196962982	CFHR2	ENSG00000080910	schizophrenia	C	756	rs17552483	unconditioned	6.91738e-27	0.811764	1.44394e-27	0.169429	0.0188069	60.2358	OID30720	no_MHC	UKB
rs7537588	1	196962982	CFHR2	ENSG00000080910	schizophrenia	C	769	rs17617973	unconditioned	4.73897e-26	0.765902	9.99362e-27	0.161442	0.0726556	58.3114	OID30720	no_MHC	UKB
rs7537588	1	196962982	CFHR2	ENSG00000080910	schizophrenia	C	756	rs185769621	unconditioned	1.63409e-11	0.770769	3.41284e-12	0.160908	0.0683224	24.8373	OID30720	no_MHC	UKB
rs7537588	1	196962982	CFHR2	ENSG00000080910	schizophrenia	C	756	rs186101838	unconditioned	0.00104825	0.293712	0.000218834	0.0606713	0.64435	6.86063	OID30720	no_MHC	UKB
rs7537588	1	196962982	CFHR2	ENSG00000080910	schizophrenia	C	819	rs34231058	unconditioned	1.26341e-10	0.817214	2.66656e-11	0.172471	0.010315	22.792	OID30720	no_MHC	UKB
rs7537588	1	196962982	CFHR2	ENSG00000080910	schizophrenia	C	762	rs34538561	unconditioned	5.93665e-50	0.822102	1.24111e-50	0.171861	0.00603652	113.348	OID30720	no_MHC	UKB
rs7537588	1	196962982	CFHR2	ENSG00000080910	schizophrenia	C	870	rs35352142	unconditioned	2.95308e-48	0.817293	6.25487e-49	0.1731	0.00960674	109.441	OID30720	no_MHC	UKB
rs7537588	1	196962982	CFHR2	ENSG00000080910	schizophrenia	C	762	rs35505017	unconditioned	3.22587e-27	0.716367	6.76205e-28	0.150031	0.133602	60.9986	OID30720	no_MHC	UKB
rs7537588	1	196962982	CFHR2	ENSG00000080910	schizophrenia	C	755	rs35703353	unconditioned	9.82728e-09	0.489947	2.05113e-09	0.101852	0.4082	18.4381	OID30720	no_MHC	UKB
rs7537588	1	196962982	CFHR2	ENSG00000080910	schizophrenia	C	899	rs35811406	unconditioned	0.00180947	0.25755	0.000383096	0.0538414	0.686416	6.31472	OID30720	no_MHC	UKB
rs7537588	1	196962982	CFHR2	ENSG00000080910	schizophrenia	C	765	rs374905	unconditioned	0.00213213	0.458807	0.000445713	0.0954684	0.443147	6.15063	OID30720	no_MHC	UKB
rs7537588	1	196962982	CFHR2	ENSG00000080910	schizophrenia	C	759	rs400344	unconditioned	5.77198e-31	0.819298	1.20648e-31	0.171243	0.00945927	69.6271	OID30720	no_MHC	UKB
rs7537588	1	196962982	CFHR2	ENSG00000080910	schizophrenia	C	775	rs45512792	unconditioned	3.11474e-39	0.815811	6.51079e-40	0.170516	0.0136728	88.6647	OID30720	no_MHC	UKB
rs7537588	1	196962982	CFHR2	ENSG00000080910	schizophrenia	C	768	rs61818924	unconditioned	8.12745e-07	0.0610323	1.6995e-07	0.0118351	0.927132	14.0228	OID30720	no_MHC	UKB
rs7537588	1	196962982	CFHR2	ENSG00000080910	schizophrenia	C	797	rs61818956	unconditioned	4.07457e-39	0.821839	8.53987e-40	0.172243	0.00591771	88.3961	OID30720	no_MHC	UKB
rs7537588	1	196962982	CFHR2	ENSG00000080910	schizophrenia	C	769	rs61820761	unconditioned	2.92516e-195	0.00397348	1.34425e-195	0.000830799	0.995196	447.931	OID30720	no_MHC	UKB
rs7537588	1	196962982	CFHR2	ENSG00000080910	schizophrenia	C	761	rs61829440	unconditioned	3.75982e-49	0.788433	7.87537e-50	0.1651	0.0464675	111.502	OID30720	no_MHC	UKB
rs7537588	1	196962982	CFHR2	ENSG00000080910	schizophrenia	C	755	rs6428389	unconditioned	2.13833e-06	0.821685	4.46307e-07	0.171493	0.00681858	13.0555	OID30720	no_MHC	UKB
rs7537588	1	196962982	CFHR2	ENSG00000080910	schizophrenia	C	768	rs6428394	unconditioned	0.000466645	0.349226	9.83627e-05	0.0730351	0.577174	7.66994	OID30720	no_MHC	UKB
rs7537588	1	196962982	CFHR2	ENSG00000080910	schizophrenia	C	925	rs6685259	unconditioned	1.09364e-49	0.819102	2.30241e-50	0.172435	0.00846325	112.737	OID30720	no_MHC	UKB
rs7537588	1	196962982	CFHR2	ENSG00000080910	schizophrenia	C	755	rs692767	unconditioned	1.03569e-07	0.780662	2.16167e-08	0.162881	0.0564569	16.083	OID30720	no_MHC	UKB
rs7537588	1	196962982	CFHR2	ENSG00000080910	schizophrenia	C	755	rs71524421	unconditioned	9.65342e-14	0.770848	2.01484e-14	0.160821	0.0683303	29.9689	OID30720	no_MHC	UKB
rs7537588	1	196962982	CFHR2	ENSG00000080910	schizophrenia	C	789	rs71631868	unconditioned	2.91437e-05	0.805982	6.09892e-06	0.168643	0.0253402	10.4433	OID30720	no_MHC	UKB
rs7537588	1	196962982	CFHR2	ENSG00000080910	schizophrenia	C	755	rs71631900	unconditioned	3.09316e-07	0.776685	6.45596e-08	0.162046	0.0612686	14.9889	OID30720	no_MHC	UKB
rs7537588	1	196962982	CFHR2	ENSG00000080910	schizophrenia	C	798	rs72734340	unconditioned	5.93195e-47	0.815556	1.24616e-47	0.171316	0.0131275	106.441	OID30720	no_MHC	UKB
rs7537588	1	196962982	CFHR2	ENSG00000080910	schizophrenia	C	763	rs72736416	unconditioned	1.7773e-15	0.820982	3.71963e-16	0.171812	0.00720635	33.9637	OID30720	no_MHC	UKB
rs7537588	1	196962982	CFHR2	ENSG00000080910	schizophrenia	C	769	rs74518615	unconditioned	4.97701e-31	0.343431	1.04976e-31	0.0718522	0.584717	69.7753	OID30720	no_MHC	UKB
rs7537588	1	196962982	CFHR2	ENSG00000080910	schizophrenia	C	756	rs74670666	unconditioned	3.72311e-13	0.808931	7.77181e-14	0.168838	0.0222308	28.619	OID30720	no_MHC	UKB
rs7537588	1	196962982	CFHR2	ENSG00000080910	schizophrenia	C	827	rs78531813	unconditioned	3.0423e-59	0.820307	6.39521e-60	0.172429	0.00726362	134.74	OID30720	no_MHC	UKB
rs7537588	1	196962982	CFHR2	ENSG00000080910	schizophrenia	C	756	rs79351096	unconditioned	6.54436e-08	0.817187	1.36602e-08	0.170561	0.0122516	16.5421	OID30720	no_MHC	UKB
rs7537588	1	196962982	CFHR2	ENSG00000080910	schizophrenia	C	782	rs79497719	unconditioned	0.00186093	0.595929	0.00038938	0.124415	0.277406	6.28668	OID30720	no_MHC	UKB
rs7537588	1	196962982	CFHR2	ENSG00000080910	schizophrenia	C	813	rs79654026	unconditioned	0.000728014	0.495401	0.000153466	0.104031	0.399687	7.22519	OID30720	no_MHC	UKB
rs78564108	1	196331529	CFHR2	ENSG00000080910	adhd	C	1980	unconditioned	unconditioned	0	0.930713	0	0.063168	0.00611924	5417.47	OID30720	no_MHC	UKB
rs78564108	1	196331529	CFHR2	ENSG00000080910	adhd	C	1643	rs10082020	unconditioned	4.62069e-06	0.919589	2.66524e-07	0.053015	0.0273916	12.285	OID30720	no_MHC	UKB
rs78564108	1	196331529	CFHR2	ENSG00000080910	adhd	C	1637	rs10737679	unconditioned	5.33747e-08	0.939797	3.06673e-09	0.0539914	0.0062111	16.7459	OID30720	no_MHC	UKB
rs78564108	1	196331529	CFHR2	ENSG00000080910	adhd	C	1631	rs1089033	unconditioned	7.72447e-09	0.925012	4.43512e-10	0.053089	0.0218989	18.6789	OID30720	no_MHC	UKB
rs78564108	1	196331529	CFHR2	ENSG00000080910	adhd	C	1659	rs111662284	unconditioned	6.92883e-20	0.94025	4.01234e-21	0.0544426	0.00530727	44.116	OID30720	no_MHC	UKB
rs78564108	1	196331529	CFHR2	ENSG00000080910	adhd	C	1632	rs112298632	unconditioned	2.33972e-08	0.667911	1.3583e-09	0.0384811	0.293608	17.5706	OID30720	no_MHC	UKB
rs78564108	1	196331529	CFHR2	ENSG00000080910	adhd	C	1632	rs115277868	unconditioned	4.51663e-06	0.923476	2.59446e-07	0.0530231	0.0234961	12.3077	OID30720	no_MHC	UKB
rs78564108	1	196331529	CFHR2	ENSG00000080910	adhd	C	1634	rs116110830	unconditioned	1.39767e-132	0.927173	8.03376e-134	0.0532741	0.0195525	303.606	OID30720	no_MHC	UKB
rs78564108	1	196331529	CFHR2	ENSG00000080910	adhd	C	1634	rs116272947	unconditioned	2.79699e-46	0.467413	1.63659e-47	0.0268437	0.505743	104.89	OID30720	no_MHC	UKB
rs78564108	1	196331529	CFHR2	ENSG00000080910	adhd	C	1650	rs12074844	unconditioned	0.00141025	0.920583	8.14971e-05	0.053175	0.0247499	6.56399	OID30720	no_MHC	UKB
rs78564108	1	196331529	CFHR2	ENSG00000080910	adhd	C	1646	rs12127759	unconditioned	4.82985e-38	0.900827	2.79729e-39	0.0521259	0.0470472	85.9234	OID30720	no_MHC	UKB
rs78564108	1	196331529	CFHR2	ENSG00000080910	adhd	C	1639	rs12727325	unconditioned	2.06821e-13	0.940365	1.18883e-14	0.0540479	0.00558724	29.2069	OID30720	no_MHC	UKB
rs78564108	1	196331529	CFHR2	ENSG00000080910	adhd	C	1632	rs139524056	unconditioned	0.00117905	0.932374	6.7704e-05	0.0535266	0.0128523	6.74305	OID30720	no_MHC	UKB
rs78564108	1	196331529	CFHR2	ENSG00000080910	adhd	C	1632	rs141014089	unconditioned	3.92679e-82	0.935803	2.25506e-83	0.0537305	0.010466	187.444	OID30720	no_MHC	UKB
rs78564108	1	196331529	CFHR2	ENSG00000080910	adhd	C	1634	rs1451919	unconditioned	1.46463e-07	0.914936	8.41226e-09	0.0525179	0.0325457	15.7365	OID30720	no_MHC	UKB
rs78564108	1	196331529	CFHR2	ENSG00000080910	adhd	C	1641	rs146904375	unconditioned	2.10022e-05	0.906772	1.20974e-06	0.0521896	0.041016	10.7709	OID30720	no_MHC	UKB
rs78564108	1	196331529	CFHR2	ENSG00000080910	adhd	C	1632	rs147973159	unconditioned	8.04022e-09	0.924983	4.61832e-10	0.0531093	0.0219076	18.6388	OID30720	no_MHC	UKB
rs78564108	1	196331529	CFHR2	ENSG00000080910	adhd	C	1631	rs149927582	unconditioned	0.00228272	0.919595	0.000131066	0.0527747	0.0252167	6.08239	OID30720	no_MHC	UKB
rs78564108	1	196331529	CFHR2	ENSG00000080910	adhd	C	1641	rs149941257	unconditioned	5.24264e-30	0.915527	3.01719e-31	0.0526575	0.0318158	67.4207	OID30720	no_MHC	UKB
rs78564108	1	196331529	CFHR2	ENSG00000080910	adhd	C	1636	rs151245361	unconditioned	0.00055656	0.921942	3.20354e-05	0.0530423	0.024427	7.49374	OID30720	no_MHC	UKB
rs78564108	1	196331529	CFHR2	ENSG00000080910	adhd	C	1631	rs17696917	unconditioned	0.000244793	0.930464	1.40552e-05	0.0534081	0.0158688	8.3151	OID30720	no_MHC	UKB
rs78564108	1	196331529	CFHR2	ENSG00000080910	adhd	C	1631	rs180892040	unconditioned	0.00162221	0.9147	9.31417e-05	0.0524877	0.0310973	6.42396	OID30720	no_MHC	UKB
rs78564108	1	196331529	CFHR2	ENSG00000080910	adhd	C	1631	rs185141304	unconditioned	0.00131398	0.922935	7.54441e-05	0.052969	0.022707	6.6347	OID30720	no_MHC	UKB
rs78564108	1	196331529	CFHR2	ENSG00000080910	adhd	C	1631	rs185769621	unconditioned	1.90227e-06	0.940281	1.09221e-07	0.0539819	0.00573526	13.1725	OID30720	no_MHC	UKB
rs78564108	1	196331529	CFHR2	ENSG00000080910	adhd	C	1639	rs191704319	unconditioned	2.55599e-62	0.938252	1.46922e-63	0.0539242	0.00782338	141.822	OID30720	no_MHC	UKB
rs78564108	1	196331529	CFHR2	ENSG00000080910	adhd	C	1644	rs2878551	unconditioned	9.69459e-17	0.936249	5.57651e-18	0.0538449	0.00990597	36.8724	OID30720	no_MHC	UKB
rs78564108	1	196331529	CFHR2	ENSG00000080910	adhd	C	1632	rs34181066	unconditioned	6.94453e-84	0.926134	3.98886e-85	0.0531754	0.0206905	191.479	OID30720	no_MHC	UKB
rs78564108	1	196331529	CFHR2	ENSG00000080910	adhd	C	1639	rs34538561	unconditioned	7.45369e-21	0.936725	4.28448e-22	0.0538348	0.00944007	46.3456	OID30720	no_MHC	UKB
rs78564108	1	196331529	CFHR2	ENSG00000080910	adhd	C	1631	rs36125692	unconditioned	0.00425742	0.909384	0.000244446	0.0521797	0.0339341	5.45909	OID30720	no_MHC	UKB
rs78564108	1	196331529	CFHR2	ENSG00000080910	adhd	C	1631	rs374905	unconditioned	0.00087361	0.895186	5.01596e-05	0.0513459	0.0525439	7.04288	OID30720	no_MHC	UKB
rs78564108	1	196331529	CFHR2	ENSG00000080910	adhd	C	1632	rs400344	unconditioned	8.33081e-25	0.940188	4.78378e-26	0.0539823	0.00582929	55.4447	OID30720	no_MHC	UKB
rs78564108	1	196331529	CFHR2	ENSG00000080910	adhd	C	1640	rs41313916	unconditioned	2.748e-152	0.937266	1.57985e-153	0.0538753	0.00885827	348.982	OID30720	no_MHC	UKB
rs78564108	1	196331529	CFHR2	ENSG00000080910	adhd	C	1633	rs419137	unconditioned	4.33759e-54	0.935436	2.49151e-55	0.0537205	0.010843	122.872	OID30720	no_MHC	UKB
rs78564108	1	196331529	CFHR2	ENSG00000080910	adhd	C	1643	rs429327	unconditioned	8.07338e-08	0.939475	4.64218e-09	0.0540132	0.00651178	16.3321	OID30720	no_MHC	UKB
rs78564108	1	196331529	CFHR2	ENSG00000080910	adhd	C	1632	rs4598443	unconditioned	2.30045e-67	0.929871	1.32125e-68	0.0533899	0.0167393	153.44	OID30720	no_MHC	UKB
rs78564108	1	196331529	CFHR2	ENSG00000080910	adhd	C	1636	rs61818924	unconditioned	1.83182e-11	0.934551	1.05238e-12	0.0536783	0.0117707	24.7231	OID30720	no_MHC	UKB
rs78564108	1	196331529	CFHR2	ENSG00000080910	adhd	C	1640	rs61819887	unconditioned	4.56355e-20	0.930953	2.62395e-21	0.0535124	0.0155346	44.5336	OID30720	no_MHC	UKB
rs78564108	1	196331529	CFHR2	ENSG00000080910	adhd	C	1695	rs6665824	unconditioned	5.85149e-42	0.938885	3.40993e-43	0.0547066	0.0064079	94.9419	OID30720	no_MHC	UKB
rs78564108	1	196331529	CFHR2	ENSG00000080910	adhd	C	1632	rs6669247	unconditioned	5.77419e-37	0.892741	3.31896e-38	0.0512581	0.0560008	83.4423	OID30720	no_MHC	UKB
rs78564108	1	196331529	CFHR2	ENSG00000080910	adhd	C	1631	rs71524421	unconditioned	2.06021e-11	0.883141	1.1829e-12	0.0506406	0.0662183	24.6056	OID30720	no_MHC	UKB
rs78564108	1	196331529	CFHR2	ENSG00000080910	adhd	C	1631	rs71631840	unconditioned	0.00932522	0.912774	0.000535421	0.0523833	0.0249819	4.67503	OID30720	no_MHC	UKB
rs78564108	1	196331529	CFHR2	ENSG00000080910	adhd	C	1641	rs71631856	unconditioned	1.87586e-26	0.898403	1.08048e-27	0.051697	0.0499	59.2381	OID30720	no_MHC	UKB
rs78564108	1	196331529	CFHR2	ENSG00000080910	adhd	C	1631	rs71631868	unconditioned	1.37782e-10	0.928339	7.91098e-12	0.0532836	0.0183779	22.7053	OID30720	no_MHC	UKB
rs78564108	1	196331529	CFHR2	ENSG00000080910	adhd	C	1642	rs72732226	unconditioned	3.16027e-22	0.92421	1.81778e-23	0.0531376	0.0226528	49.5062	OID30720	no_MHC	UKB
rs78564108	1	196331529	CFHR2	ENSG00000080910	adhd	C	1631	rs74550177	unconditioned	1.45862e-07	0.887669	8.37486e-09	0.0509054	0.0614251	15.7406	OID30720	no_MHC	UKB
rs78564108	1	196331529	CFHR2	ENSG00000080910	adhd	C	1632	rs74940900	unconditioned	5.27281e-71	0.928621	3.02849e-72	0.0533181	0.0180613	161.821	OID30720	no_MHC	UKB
rs78564108	1	196331529	CFHR2	ENSG00000080910	adhd	C	1632	rs74979069	unconditioned	3.48252e-33	0.929101	2.0002e-34	0.0533457	0.0175534	74.7376	OID30720	no_MHC	UKB
rs78564108	1	196331529	CFHR2	ENSG00000080910	adhd	C	1651	rs7517966	unconditioned	1.12851e-60	0.88701	6.63122e-62	0.0520607	0.0609296	138.034	OID30720	no_MHC	UKB
rs78564108	1	196331529	CFHR2	ENSG00000080910	adhd	C	1644	rs7524776	unconditioned	9.22435e-34	0.939935	5.30534e-35	0.0540539	0.0060111	76.066	OID30720	no_MHC	UKB
rs78564108	1	196331529	CFHR2	ENSG00000080910	adhd	C	1631	rs76394594	unconditioned	0.0029524	0.915015	0.000169516	0.0525076	0.0293558	5.82514	OID30720	no_MHC	UKB
rs78564108	1	196331529	CFHR2	ENSG00000080910	adhd	C	1632	rs76720656	unconditioned	8.66186e-08	0.891002	4.97896e-09	0.0511582	0.0578401	16.2618	OID30720	no_MHC	UKB
rs78564108	1	196331529	CFHR2	ENSG00000080910	adhd	C	1631	rs77881733	unconditioned	0.000119053	0.883239	6.83559e-06	0.0506465	0.0659887	9.03594	OID30720	no_MHC	UKB
rs78564108	1	196331529	CFHR2	ENSG00000080910	adhd	C	1640	rs78042598	unconditioned	1.23269e-38	0.926148	7.08838e-40	0.0532362	0.0206161	87.289	OID30720	no_MHC	UKB
rs78564108	1	196331529	CFHR2	ENSG00000080910	adhd	C	1632	rs79251424	unconditioned	1.40764e-17	0.919159	8.08699e-19	0.0527784	0.028063	38.802	OID30720	no_MHC	UKB
rs78564108	1	196331529	CFHR2	ENSG00000080910	adhd	C	1633	rs79497719	unconditioned	6.81571e-08	0.928329	3.91428e-09	0.0532958	0.0183756	16.5014	OID30720	no_MHC	UKB
rs78564108	1	196331529	CFHR2	ENSG00000080910	adhd	C	1639	rs946753	unconditioned	1.16257e-32	0.938942	6.68261e-34	0.0539646	0.00709343	73.5321	OID30720	no_MHC	UKB
rs78564108	1	196331529	CFHR2	ENSG00000080910	alzheimers	C	3428	unconditioned	unconditioned	0	0.944681	0	0.0423507	0.0129687	5421.93	OID30720	no_MHC	UKB
rs78564108	1	196331529	CFHR2	ENSG00000080910	alzheimers	C	1829	rs10082020	unconditioned	4.94665e-06	0.986193	4.59439e-08	0.009155	0.00464729	12.2168	OID30720	no_MHC	UKB
rs78564108	1	196331529	CFHR2	ENSG00000080910	alzheimers	C	1825	rs10737679	unconditioned	5.59947e-08	0.987922	5.19057e-10	0.00915487	0.00292316	16.698	OID30720	no_MHC	UKB
rs78564108	1	196331529	CFHR2	ENSG00000080910	alzheimers	C	1818	rs1089033	unconditioned	1.76888e-93	0.987864	1.63434e-95	0.00912425	0.0030119	213.57	OID30720	no_MHC	UKB
rs78564108	1	196331529	CFHR2	ENSG00000080910	alzheimers	C	1853	rs111662284	unconditioned	7.2398e-20	0.984117	6.78911e-22	0.00922189	0.00666063	44.0721	OID30720	no_MHC	UKB
rs78564108	1	196331529	CFHR2	ENSG00000080910	alzheimers	C	1823	rs112298632	unconditioned	4.99984e-09	0.979875	4.63471e-11	0.00907212	0.011053	19.1139	OID30720	no_MHC	UKB
rs78564108	1	196331529	CFHR2	ENSG00000080910	alzheimers	C	1818	rs115277868	unconditioned	4.792e-06	0.977926	4.43158e-08	0.00903069	0.0130384	12.2486	OID30720	no_MHC	UKB
rs78564108	1	196331529	CFHR2	ENSG00000080910	alzheimers	C	1824	rs116110830	unconditioned	1.67002e-137	0.981949	1.55312e-139	0.00912323	0.00892742	314.941	OID30720	no_MHC	UKB
rs78564108	1	196331529	CFHR2	ENSG00000080910	alzheimers	C	1823	rs116272947	unconditioned	4.58706e-46	0.749622	4.39733e-48	0.00694273	0.243436	104.396	OID30720	no_MHC	UKB
rs78564108	1	196331529	CFHR2	ENSG00000080910	alzheimers	C	1836	rs12074844	unconditioned	0.00138723	0.982275	1.2942e-05	0.00915684	0.00716782	6.58045	OID30720	no_MHC	UKB
rs78564108	1	196331529	CFHR2	ENSG00000080910	alzheimers	C	1834	rs12127759	unconditioned	5.28683e-38	0.986086	4.92034e-40	0.00917255	0.00474186	85.833	OID30720	no_MHC	UKB
rs78564108	1	196331529	CFHR2	ENSG00000080910	alzheimers	C	1827	rs12727325	unconditioned	1.0092e-28	0.989129	9.36179e-31	0.00917395	0.00169706	64.4632	OID30720	no_MHC	UKB
rs78564108	1	196331529	CFHR2	ENSG00000080910	alzheimers	C	1888	rs139524056	unconditioned	4.51028e-13	0.98757	4.30665e-15	0.00942685	0.00300267	28.4272	OID30720	no_MHC	UKB
rs78564108	1	196331529	CFHR2	ENSG00000080910	alzheimers	C	1819	rs141014089	unconditioned	4.18697e-82	0.98605	3.8713e-84	0.00911227	0.00483759	187.38	OID30720	no_MHC	UKB
rs78564108	1	196331529	CFHR2	ENSG00000080910	alzheimers	C	1821	rs1451919	unconditioned	8.09603e-08	0.988071	7.48815e-10	0.00913604	0.00279258	16.3293	OID30720	no_MHC	UKB
rs78564108	1	196331529	CFHR2	ENSG00000080910	alzheimers	C	1827	rs146904375	unconditioned	2.26599e-05	0.979749	2.1086e-07	0.00910585	0.0111221	10.6949	OID30720	no_MHC	UKB
rs78564108	1	196331529	CFHR2	ENSG00000080910	alzheimers	C	1818	rs147973159	unconditioned	8.58529e-09	0.987163	7.93291e-11	0.00911778	0.0037194	18.5732	OID30720	no_MHC	UKB
rs78564108	1	196331529	CFHR2	ENSG00000080910	alzheimers	C	1819	rs149927582	unconditioned	1.37599e-16	0.986092	1.27223e-18	0.00911249	0.00479524	36.5222	OID30720	no_MHC	UKB
rs78564108	1	196331529	CFHR2	ENSG00000080910	alzheimers	C	1828	rs149941257	unconditioned	8.77191e-31	0.985888	8.14443e-33	0.00914868	0.00496288	69.2086	OID30720	no_MHC	UKB
rs78564108	1	196331529	CFHR2	ENSG00000080910	alzheimers	C	1822	rs151245361	unconditioned	0.000578732	0.983335	5.36566e-06	0.00910993	0.00697113	7.45467	OID30720	no_MHC	UKB
rs78564108	1	196331529	CFHR2	ENSG00000080910	alzheimers	C	1818	rs17696917	unconditioned	3.49234e-22	0.979758	3.22964e-24	0.00904939	0.0111924	49.4063	OID30720	no_MHC	UKB
rs78564108	1	196331529	CFHR2	ENSG00000080910	alzheimers	C	1818	rs180892040	unconditioned	7.88145e-15	0.97813	7.28993e-17	0.00903435	0.0128356	32.4743	OID30720	no_MHC	UKB
rs78564108	1	196331529	CFHR2	ENSG00000080910	alzheimers	C	1818	rs185141304	unconditioned	7.7456e-48	0.98418	7.15941e-50	0.00909022	0.00673023	108.477	OID30720	no_MHC	UKB
rs78564108	1	196331529	CFHR2	ENSG00000080910	alzheimers	C	1818	rs185769621	unconditioned	7.12822e-65	0.980066	6.59179e-67	0.00905223	0.0108819	147.704	OID30720	no_MHC	UKB
rs78564108	1	196331529	CFHR2	ENSG00000080910	alzheimers	C	1826	rs191704319	unconditioned	2.02189e-212	0.982589	1.87657e-214	0.00911135	0.00830011	487.444	OID30720	no_MHC	UKB
rs78564108	1	196331529	CFHR2	ENSG00000080910	alzheimers	C	1830	rs2878551	unconditioned	1.02287e-16	0.989261	9.49593e-19	0.00918233	0.00155651	36.8187	OID30720	no_MHC	UKB
rs78564108	1	196331529	CFHR2	ENSG00000080910	alzheimers	C	1818	rs34181066	unconditioned	7.75667e-84	0.982793	7.17075e-86	0.00907742	0.00812908	191.369	OID30720	no_MHC	UKB
rs78564108	1	196331529	CFHR2	ENSG00000080910	alzheimers	C	1827	rs34538561	unconditioned	5.34099e-58	0.985209	4.95987e-60	0.00914342	0.00564723	131.875	OID30720	no_MHC	UKB
rs78564108	1	196331529	CFHR2	ENSG00000080910	alzheimers	C	1818	rs36125692	unconditioned	2.05804e-11	0.988099	1.90146e-13	0.00912643	0.00277414	24.6067	OID30720	no_MHC	UKB
rs78564108	1	196331529	CFHR2	ENSG00000080910	alzheimers	C	1834	rs374905	unconditioned	4.70667e-24	0.984271	4.40154e-26	0.00919808	0.00653126	53.7131	OID30720	no_MHC	UKB
rs78564108	1	196331529	CFHR2	ENSG00000080910	alzheimers	C	1824	rs400344	unconditioned	2.4284e-30	0.984977	2.25635e-32	0.00914602	0.00587685	68.1903	OID30720	no_MHC	UKB
rs78564108	1	196331529	CFHR2	ENSG00000080910	alzheimers	C	1826	rs41313916	unconditioned	2.94302e-152	0.982093	2.73164e-154	0.00910675	0.00880039	348.913	OID30720	no_MHC	UKB
rs78564108	1	196331529	CFHR2	ENSG00000080910	alzheimers	C	1820	rs419137	unconditioned	4.58776e-54	0.987975	4.24207e-56	0.00913241	0.00289217	122.816	OID30720	no_MHC	UKB
rs78564108	1	196331529	CFHR2	ENSG00000080910	alzheimers	C	1927	rs429327	unconditioned	3.77418e-08	0.984495	3.78561e-10	0.00986913	0.00563604	17.0925	OID30720	no_MHC	UKB
rs78564108	1	196331529	CFHR2	ENSG00000080910	alzheimers	C	1819	rs4598443	unconditioned	2.46412e-67	0.986538	2.27852e-69	0.00911794	0.00434413	153.371	OID30720	no_MHC	UKB
rs78564108	1	196331529	CFHR2	ENSG00000080910	alzheimers	C	1826	rs61818924	unconditioned	3.64612e-74	0.987749	3.3815e-76	0.00915754	0.00309349	169.098	OID30720	no_MHC	UKB
rs78564108	1	196331529	CFHR2	ENSG00000080910	alzheimers	C	1826	rs61819887	unconditioned	4.84607e-20	0.987904	4.49511e-22	0.00916064	0.0029357	44.4735	OID30720	no_MHC	UKB
rs78564108	1	196331529	CFHR2	ENSG00000080910	alzheimers	C	1883	rs6665824	unconditioned	2.36139e-44	0.988129	2.21366e-46	0.00926052	0.00261097	100.454	OID30720	no_MHC	UKB
rs78564108	1	196331529	CFHR2	ENSG00000080910	alzheimers	C	1818	rs6669247	unconditioned	6.45149e-37	0.986208	5.96188e-39	0.00910896	0.00468287	83.3313	OID30720	no_MHC	UKB
rs78564108	1	196331529	CFHR2	ENSG00000080910	alzheimers	C	1818	rs71524421	unconditioned	1.32815e-188	0.988244	1.22708e-190	0.00912777	0.00262824	432.602	OID30720	no_MHC	UKB
rs78564108	1	196331529	CFHR2	ENSG00000080910	alzheimers	C	1818	rs71631840	unconditioned	5.00112e-11	0.98808	4.62062e-13	0.00912625	0.00279416	23.7188	OID30720	no_MHC	UKB
rs78564108	1	196331529	CFHR2	ENSG00000080910	alzheimers	C	1827	rs71631856	unconditioned	2.06691e-26	0.987875	1.91785e-28	0.00916336	0.00296188	59.1412	OID30720	no_MHC	UKB
rs78564108	1	196331529	CFHR2	ENSG00000080910	alzheimers	C	1818	rs71631868	unconditioned	3.37667e-48	0.987531	3.11996e-50	0.00912118	0.00334734	109.307	OID30720	no_MHC	UKB
rs78564108	1	196331529	CFHR2	ENSG00000080910	alzheimers	C	1828	rs72732226	unconditioned	3.37838e-22	0.984648	3.13714e-24	0.00913716	0.00621526	49.4395	OID30720	no_MHC	UKB
rs78564108	1	196331529	CFHR2	ENSG00000080910	alzheimers	C	1819	rs74550177	unconditioned	5.87958e-59	0.88507	5.51152e-61	0.0081899	0.10674	134.081	OID30720	no_MHC	UKB
rs78564108	1	196331529	CFHR2	ENSG00000080910	alzheimers	C	1819	rs74940900	unconditioned	5.30566e-71	0.986939	4.9065e-73	0.00912296	0.00393842	161.815	OID30720	no_MHC	UKB
rs78564108	1	196331529	CFHR2	ENSG00000080910	alzheimers	C	1818	rs74979069	unconditioned	3.71996e-33	0.98755	3.43713e-35	0.00912136	0.0033284	74.6716	OID30720	no_MHC	UKB
rs78564108	1	196331529	CFHR2	ENSG00000080910	alzheimers	C	1838	rs7517966	unconditioned	1.25583e-60	0.989007	1.16578e-62	0.00917906	0.00181442	137.927	OID30720	no_MHC	UKB
rs78564108	1	196331529	CFHR2	ENSG00000080910	alzheimers	C	1831	rs7524776	unconditioned	9.65462e-34	0.983833	8.97866e-36	0.00914247	0.00702485	76.0205	OID30720	no_MHC	UKB
rs78564108	1	196331529	CFHR2	ENSG00000080910	alzheimers	C	1818	rs76394594	unconditioned	7.64757e-08	0.984271	7.06872e-10	0.00909107	0.00663779	16.3863	OID30720	no_MHC	UKB
rs78564108	1	196331529	CFHR2	ENSG00000080910	alzheimers	C	1818	rs76720656	unconditioned	9.5896e-08	0.987085	8.86098e-10	0.00911705	0.00379823	16.16	OID30720	no_MHC	UKB
rs78564108	1	196331529	CFHR2	ENSG00000080910	alzheimers	C	1817	rs77881733	unconditioned	0.000131645	0.987084	1.21592e-06	0.00911339	0.00366931	8.9354	OID30720	no_MHC	UKB
rs78564108	1	196331529	CFHR2	ENSG00000080910	alzheimers	C	1826	rs78042598	unconditioned	1.32112e-38	0.988021	1.22543e-40	0.00916173	0.00281719	87.2198	OID30720	no_MHC	UKB
rs78564108	1	196331529	CFHR2	ENSG00000080910	alzheimers	C	1818	rs79251424	unconditioned	1.51661e-17	0.987343	1.40136e-19	0.00911962	0.00353692	38.7275	OID30720	no_MHC	UKB
rs78564108	1	196331529	CFHR2	ENSG00000080910	alzheimers	C	1820	rs79497719	unconditioned	3.22842e-35	0.987396	2.98522e-37	0.00912666	0.00347776	79.4185	OID30720	no_MHC	UKB
rs78564108	1	196331529	CFHR2	ENSG00000080910	alzheimers	C	1825	rs946753	unconditioned	1.22152e-32	0.987562	1.13269e-34	0.00915419	0.00328334	73.4826	OID30720	no_MHC	UKB
rs78564108	1	196331529	CFHR2	ENSG00000080910	alzheimers_noukb	C	3483	unconditioned	unconditioned	0	0.881989	0	0.108331	0.00967928	5422	OID30720	no_MHC	UKB
rs78564108	1	196331529	CFHR2	ENSG00000080910	alzheimers_noukb	C	1841	rs10082020	unconditioned	4.81615e-06	0.960408	1.44842e-07	0.0288727	0.0107146	12.2435	OID30720	no_MHC	UKB
rs78564108	1	196331529	CFHR2	ENSG00000080910	alzheimers_noukb	C	1837	rs10737679	unconditioned	5.46009e-08	0.963491	1.63802e-09	0.0288971	0.0076116	16.7232	OID30720	no_MHC	UKB
rs78564108	1	196331529	CFHR2	ENSG00000080910	alzheimers_noukb	C	1830	rs1089033	unconditioned	1.68598e-93	0.941501	5.05159e-95	0.0281792	0.0303194	213.618	OID30720	no_MHC	UKB
rs78564108	1	196331529	CFHR2	ENSG00000080910	alzheimers_noukb	C	1867	rs111662284	unconditioned	7.09239e-20	0.964222	2.14575e-21	0.0291652	0.00661234	44.0927	OID30720	no_MHC	UKB
rs78564108	1	196331529	CFHR2	ENSG00000080910	alzheimers_noukb	C	1835	rs112298632	unconditioned	4.70243e-09	0.921134	1.41472e-10	0.027661	0.051205	19.1752	OID30720	no_MHC	UKB
rs78564108	1	196331529	CFHR2	ENSG00000080910	alzheimers_noukb	C	1830	rs115277868	unconditioned	4.61777e-06	0.942348	1.38369e-07	0.0282076	0.0294401	12.2856	OID30720	no_MHC	UKB
rs78564108	1	196331529	CFHR2	ENSG00000080910	alzheimers_noukb	C	1836	rs116110830	unconditioned	1.58558e-137	0.927998	4.79186e-139	0.0280015	0.0440002	314.993	OID30720	no_MHC	UKB
rs78564108	1	196331529	CFHR2	ENSG00000080910	alzheimers_noukb	C	1835	rs116272947	unconditioned	5.6974e-46	0.929293	1.7108e-47	0.0278617	0.0428457	104.179	OID30720	no_MHC	UKB
rs78564108	1	196331529	CFHR2	ENSG00000080910	alzheimers_noukb	C	1848	rs12074844	unconditioned	0.0012723	0.939361	3.86162e-05	0.0284801	0.0308479	6.66693	OID30720	no_MHC	UKB
rs78564108	1	196331529	CFHR2	ENSG00000080910	alzheimers_noukb	C	1847	rs12127759	unconditioned	5.14662e-38	0.959937	1.55091e-39	0.0289161	0.0111469	85.8599	OID30720	no_MHC	UKB
rs78564108	1	196331529	CFHR2	ENSG00000080910	alzheimers_noukb	C	1839	rs12727325	unconditioned	9.76891e-29	0.957567	2.93127e-30	0.0287191	0.0137139	64.4958	OID30720	no_MHC	UKB
rs78564108	1	196331529	CFHR2	ENSG00000080910	alzheimers_noukb	C	1902	rs139524056	unconditioned	4.37131e-13	0.957299	1.36664e-14	0.029916	0.0127846	28.4585	OID30720	no_MHC	UKB
rs78564108	1	196331529	CFHR2	ENSG00000080910	alzheimers_noukb	C	1831	rs141014089	unconditioned	4.06621e-82	0.956597	1.21802e-83	0.0286399	0.0147631	187.409	OID30720	no_MHC	UKB
rs78564108	1	196331529	CFHR2	ENSG00000080910	alzheimers_noukb	C	1833	rs1451919	unconditioned	7.90397e-08	0.964821	2.36816e-09	0.0289014	0.00627779	16.3533	OID30720	no_MHC	UKB
rs78564108	1	196331529	CFHR2	ENSG00000080910	alzheimers_noukb	C	1839	rs146904375	unconditioned	2.20407e-05	0.95337	6.62162e-07	0.0286238	0.0179835	10.7226	OID30720	no_MHC	UKB
rs78564108	1	196331529	CFHR2	ENSG00000080910	alzheimers_noukb	C	1830	rs147973159	unconditioned	8.31578e-09	0.956126	2.49025e-10	0.028617	0.0152569	18.6051	OID30720	no_MHC	UKB
rs78564108	1	196331529	CFHR2	ENSG00000080910	alzheimers_noukb	C	1831	rs149927582	unconditioned	1.30526e-16	0.935039	3.91689e-18	0.0280223	0.0369389	36.575	OID30720	no_MHC	UKB
rs78564108	1	196331529	CFHR2	ENSG00000080910	alzheimers_noukb	C	1840	rs149941257	unconditioned	8.52859e-31	0.958473	2.55972e-32	0.0287543	0.0127732	69.2367	OID30720	no_MHC	UKB
rs78564108	1	196331529	CFHR2	ENSG00000080910	alzheimers_noukb	C	1834	rs151245361	unconditioned	0.00054637	0.942567	1.65537e-05	0.0285291	0.0283405	7.51221	OID30720	no_MHC	UKB
rs78564108	1	196331529	CFHR2	ENSG00000080910	alzheimers_noukb	C	1830	rs17696917	unconditioned	3.33442e-22	0.934801	9.99324e-24	0.0279787	0.0372205	49.4526	OID30720	no_MHC	UKB
rs78564108	1	196331529	CFHR2	ENSG00000080910	alzheimers_noukb	C	1830	rs180892040	unconditioned	7.60277e-15	0.943541	2.27779e-16	0.0282403	0.0282192	32.5103	OID30720	no_MHC	UKB
rs78564108	1	196331529	CFHR2	ENSG00000080910	alzheimers_noukb	C	1830	rs185141304	unconditioned	6.98115e-48	0.884763	2.09647e-49	0.026481	0.0887564	108.581	OID30720	no_MHC	UKB
rs78564108	1	196331529	CFHR2	ENSG00000080910	alzheimers_noukb	C	1830	rs185769621	unconditioned	6.90699e-65	0.949176	2.0689e-66	0.0284089	0.0224155	147.735	OID30720	no_MHC	UKB
rs78564108	1	196331529	CFHR2	ENSG00000080910	alzheimers_noukb	C	1838	rs191704319	unconditioned	1.97968e-212	0.961495	5.93741e-214	0.0288272	0.00967821	487.465	OID30720	no_MHC	UKB
rs78564108	1	196331529	CFHR2	ENSG00000080910	alzheimers_noukb	C	1842	rs2878551	unconditioned	9.92848e-17	0.960349	2.98278e-18	0.0288407	0.0108108	36.8485	OID30720	no_MHC	UKB
rs78564108	1	196331529	CFHR2	ENSG00000080910	alzheimers_noukb	C	1830	rs34181066	unconditioned	7.52344e-84	0.948761	2.25359e-85	0.0283965	0.0228429	191.399	OID30720	no_MHC	UKB
rs78564108	1	196331529	CFHR2	ENSG00000080910	alzheimers_noukb	C	1839	rs34538561	unconditioned	5.22413e-58	0.963442	1.56714e-59	0.0288937	0.00766461	131.897	OID30720	no_MHC	UKB
rs78564108	1	196331529	CFHR2	ENSG00000080910	alzheimers_noukb	C	1830	rs36125692	unconditioned	1.25601e-11	0.603052	3.83818e-13	0.0180494	0.378899	25.1005	OID30720	no_MHC	UKB
rs78564108	1	196331529	CFHR2	ENSG00000080910	alzheimers_noukb	C	1848	rs374905	unconditioned	4.59683e-24	0.961681	1.38416e-25	0.0289479	0.00937137	53.7367	OID30720	no_MHC	UKB
rs78564108	1	196331529	CFHR2	ENSG00000080910	alzheimers_noukb	C	1838	rs400344	unconditioned	5.90052e-42	0.960759	1.77142e-43	0.0288329	0.0104081	94.9335	OID30720	no_MHC	UKB
rs78564108	1	196331529	CFHR2	ENSG00000080910	alzheimers_noukb	C	1838	rs41313916	unconditioned	2.77383e-152	0.923776	8.33099e-154	0.0276963	0.0485281	348.973	OID30720	no_MHC	UKB
rs78564108	1	196331529	CFHR2	ENSG00000080910	alzheimers_noukb	C	1832	rs419137	unconditioned	4.46271e-54	0.960918	1.33699e-55	0.028778	0.0103039	122.844	OID30720	no_MHC	UKB
rs78564108	1	196331529	CFHR2	ENSG00000080910	alzheimers_noukb	C	1948	rs429327	unconditioned	9.05395e-14	0.953642	2.82312e-15	0.0297189	0.0166392	30.033	OID30720	no_MHC	UKB
rs78564108	1	196331529	CFHR2	ENSG00000080910	alzheimers_noukb	C	1831	rs4598443	unconditioned	2.39273e-67	0.95711	7.16784e-69	0.0286577	0.0142323	153.401	OID30720	no_MHC	UKB
rs78564108	1	196331529	CFHR2	ENSG00000080910	alzheimers_noukb	C	1839	rs61818924	unconditioned	3.49151e-74	0.945809	1.05119e-75	0.0284498	0.0257413	169.141	OID30720	no_MHC	UKB
rs78564108	1	196331529	CFHR2	ENSG00000080910	alzheimers_noukb	C	1838	rs61819887	unconditioned	4.68532e-20	0.955071	1.40554e-21	0.0286346	0.016294	44.5073	OID30720	no_MHC	UKB
rs78564108	1	196331529	CFHR2	ENSG00000080910	alzheimers_noukb	C	1898	rs6665824	unconditioned	8.01959e-43	0.961688	2.44411e-44	0.0293002	0.00901171	96.9293	OID30720	no_MHC	UKB
rs78564108	1	196331529	CFHR2	ENSG00000080910	alzheimers_noukb	C	1830	rs6669247	unconditioned	6.19376e-37	0.945823	1.85549e-38	0.0283086	0.0258683	83.3721	OID30720	no_MHC	UKB
rs78564108	1	196331529	CFHR2	ENSG00000080910	alzheimers_noukb	C	1832	rs71524421	unconditioned	1.2925e-188	0.961379	3.88114e-190	0.0288586	0.00976226	432.629	OID30720	no_MHC	UKB
rs78564108	1	196331529	CFHR2	ENSG00000080910	alzheimers_noukb	C	1830	rs71631840	unconditioned	4.30777e-11	0.851151	1.29556e-12	0.0254751	0.123374	23.868	OID30720	no_MHC	UKB
rs78564108	1	196331529	CFHR2	ENSG00000080910	alzheimers_noukb	C	1839	rs71631856	unconditioned	2.00045e-26	0.955929	6.00409e-28	0.0286756	0.0153952	59.1738	OID30720	no_MHC	UKB
rs78564108	1	196331529	CFHR2	ENSG00000080910	alzheimers_noukb	C	1830	rs71631868	unconditioned	3.26083e-48	0.953657	9.7658e-50	0.0285431	0.0178002	109.342	OID30720	no_MHC	UKB
rs78564108	1	196331529	CFHR2	ENSG00000080910	alzheimers_noukb	C	1840	rs72732226	unconditioned	3.27781e-22	0.955036	9.83849e-24	0.0286495	0.016314	49.4697	OID30720	no_MHC	UKB
rs78564108	1	196331529	CFHR2	ENSG00000080910	alzheimers_noukb	C	1831	rs74550177	unconditioned	6.31756e-59	0.949545	1.89487e-60	0.0284584	0.0219964	134.009	OID30720	no_MHC	UKB
rs78564108	1	196331529	CFHR2	ENSG00000080910	alzheimers_noukb	C	1831	rs74940900	unconditioned	5.10462e-71	0.947949	1.53243e-72	0.0284343	0.0236169	161.853	OID30720	no_MHC	UKB
rs78564108	1	196331529	CFHR2	ENSG00000080910	alzheimers_noukb	C	1830	rs74979069	unconditioned	3.59592e-33	0.954188	1.07691e-34	0.028559	0.0172532	74.7055	OID30720	no_MHC	UKB
rs78564108	1	196331529	CFHR2	ENSG00000080910	alzheimers_noukb	C	1850	rs7517966	unconditioned	1.22352e-60	0.963408	3.68237e-62	0.0289876	0.00760452	137.953	OID30720	no_MHC	UKB
rs78564108	1	196331529	CFHR2	ENSG00000080910	alzheimers_noukb	C	1843	rs7524776	unconditioned	9.46315e-34	0.964325	2.84169e-35	0.028951	0.00672415	76.0405	OID30720	no_MHC	UKB
rs78564108	1	196331529	CFHR2	ENSG00000080910	alzheimers_noukb	C	1830	rs76394594	unconditioned	6.74074e-08	0.867483	2.02579e-09	0.0259639	0.106553	16.5125	OID30720	no_MHC	UKB
rs78564108	1	196331529	CFHR2	ENSG00000080910	alzheimers_noukb	C	1830	rs76720656	unconditioned	9.24395e-08	0.95153	2.76867e-09	0.0284794	0.019991	16.1967	OID30720	no_MHC	UKB
rs78564108	1	196331529	CFHR2	ENSG00000080910	alzheimers_noukb	C	1830	rs77881733	unconditioned	2.6722e-06	0.951791	8.00349e-08	0.0284873	0.019719	12.8326	OID30720	no_MHC	UKB
rs78564108	1	196331529	CFHR2	ENSG00000080910	alzheimers_noukb	C	1838	rs78042598	unconditioned	1.27882e-38	0.95598	3.83618e-40	0.0286619	0.0153579	87.2523	OID30720	no_MHC	UKB
rs78564108	1	196331529	CFHR2	ENSG00000080910	alzheimers_noukb	C	1830	rs79251424	unconditioned	1.46503e-17	0.953496	4.3878e-19	0.0285396	0.0179641	38.7621	OID30720	no_MHC	UKB
rs78564108	1	196331529	CFHR2	ENSG00000080910	alzheimers_noukb	C	1833	rs79497719	unconditioned	3.13857e-35	0.959989	9.41855e-37	0.0287971	0.0112136	79.4467	OID30720	no_MHC	UKB
rs78564108	1	196331529	CFHR2	ENSG00000080910	alzheimers_noukb	C	1838	rs946753	unconditioned	0	0.947591	0	0.0284104	0.0239981	1999.11	OID30720	no_MHC	UKB
rs78564108	1	196331529	CFHR2	ENSG00000080910	anxiety_cc	C	2157	unconditioned	unconditioned	0	0.870411	0	0.109667	0.0199219	5421.96	OID30720	no_MHC	UKB
rs78564108	1	196331529	CFHR2	ENSG00000080910	anxiety_cc	C	1636	rs10082020	unconditioned	4.29941e-06	0.855857	4.60292e-07	0.0915749	0.0525635	12.357	OID30720	no_MHC	UKB
rs78564108	1	196331529	CFHR2	ENSG00000080910	anxiety_cc	C	1632	rs10737679	unconditioned	5.02938e-08	0.887346	5.35532e-09	0.0944669	0.0181875	16.8054	OID30720	no_MHC	UKB
rs78564108	1	196331529	CFHR2	ENSG00000080910	anxiety_cc	C	1625	rs1089033	unconditioned	1.59283e-93	0.889541	1.69251e-94	0.094505	0.0159542	213.675	OID30720	no_MHC	UKB
rs78564108	1	196331529	CFHR2	ENSG00000080910	anxiety_cc	C	1662	rs111662284	unconditioned	6.5461e-20	0.889826	7.00261e-21	0.095173	0.0150012	44.1728	OID30720	no_MHC	UKB
rs78564108	1	196331529	CFHR2	ENSG00000080910	anxiety_cc	C	1624	rs112298632	unconditioned	0.0104937	0.867136	0.00111486	0.0920955	0.0291603	4.55698	OID30720	no_MHC	UKB
rs78564108	1	196331529	CFHR2	ENSG00000080910	anxiety_cc	C	1624	rs115277868	unconditioned	0.00501383	0.844996	0.00053267	0.0897128	0.0597451	5.29556	OID30720	no_MHC	UKB
rs78564108	1	196331529	CFHR2	ENSG00000080910	anxiety_cc	C	1624	rs116110830	unconditioned	8.00354e-09	0.878117	8.50298e-10	0.0932627	0.0286206	18.6434	OID30720	no_MHC	UKB
rs78564108	1	196331529	CFHR2	ENSG00000080910	anxiety_cc	C	1629	rs116272947	unconditioned	9.24819e-13	0.84378	9.83851e-14	0.0896974	0.0665221	27.7092	OID30720	no_MHC	UKB
rs78564108	1	196331529	CFHR2	ENSG00000080910	anxiety_cc	C	1632	rs12074844	unconditioned	0.0142096	0.857554	0.00151132	0.0911732	0.0355521	4.25384	OID30720	no_MHC	UKB
rs78564108	1	196331529	CFHR2	ENSG00000080910	anxiety_cc	C	1642	rs12127759	unconditioned	4.72997e-38	0.882223	5.04845e-39	0.0941387	0.0236382	85.9443	OID30720	no_MHC	UKB
rs78564108	1	196331529	CFHR2	ENSG00000080910	anxiety_cc	C	1634	rs12727325	unconditioned	8.61615e-29	0.844488	9.17841e-30	0.089894	0.0656183	64.6213	OID30720	no_MHC	UKB
rs78564108	1	196331529	CFHR2	ENSG00000080910	anxiety_cc	C	1698	rs139524056	unconditioned	3.9283e-13	0.860154	4.27491e-14	0.0935584	0.0462877	28.5654	OID30720	no_MHC	UKB
rs78564108	1	196331529	CFHR2	ENSG00000080910	anxiety_cc	C	1625	rs141014089	unconditioned	2.22979e-14	0.787319	2.36958e-15	0.0835388	0.129142	31.4343	OID30720	no_MHC	UKB
rs78564108	1	196331529	CFHR2	ENSG00000080910	anxiety_cc	C	1628	rs1451919	unconditioned	7.30571e-08	0.891604	7.7671e-09	0.0947777	0.0136183	16.432	OID30720	no_MHC	UKB
rs78564108	1	196331529	CFHR2	ENSG00000080910	anxiety_cc	C	1631	rs146904375	unconditioned	7.05655e-05	0.847943	7.50427e-06	0.0901124	0.0618665	9.55897	OID30720	no_MHC	UKB
rs78564108	1	196331529	CFHR2	ENSG00000080910	anxiety_cc	C	1624	rs147973159	unconditioned	0.00514533	0.875468	0.000546641	0.0929841	0.0258559	5.26967	OID30720	no_MHC	UKB
rs78564108	1	196331529	CFHR2	ENSG00000080910	anxiety_cc	C	1624	rs149927582	unconditioned	0.00507502	0.873281	0.000539172	0.0927492	0.028356	5.28342	OID30720	no_MHC	UKB
rs78564108	1	196331529	CFHR2	ENSG00000080910	anxiety_cc	C	1635	rs149941257	unconditioned	7.39877e-31	0.831556	7.89081e-32	0.0886058	0.0798387	69.3788	OID30720	no_MHC	UKB
rs78564108	1	196331529	CFHR2	ENSG00000080910	anxiety_cc	C	1624	rs151245361	unconditioned	0.000947854	0.881384	0.0001007	0.0936145	0.0239533	6.96131	OID30720	no_MHC	UKB
rs78564108	1	196331529	CFHR2	ENSG00000080910	anxiety_cc	C	1624	rs17696917	unconditioned	0.000155675	0.882559	1.6539e-05	0.0937397	0.0235294	8.76774	OID30720	no_MHC	UKB
rs78564108	1	196331529	CFHR2	ENSG00000080910	anxiety_cc	C	1625	rs180892040	unconditioned	6.79825e-15	0.843699	7.22785e-16	0.0896348	0.0666664	32.6221	OID30720	no_MHC	UKB
rs78564108	1	196331529	CFHR2	ENSG00000080910	anxiety_cc	C	1624	rs185141304	unconditioned	0.00159415	0.873936	0.000169363	0.0928157	0.0314852	6.44141	OID30720	no_MHC	UKB
rs78564108	1	196331529	CFHR2	ENSG00000080910	anxiety_cc	C	1625	rs185769621	unconditioned	5.97235e-65	0.821121	6.3517e-66	0.0872361	0.0916427	147.881	OID30720	no_MHC	UKB
rs78564108	1	196331529	CFHR2	ENSG00000080910	anxiety_cc	C	1633	rs191704319	unconditioned	1.82582e-212	0.88727	1.9423e-213	0.0943694	0.0183604	487.546	OID30720	no_MHC	UKB
rs78564108	1	196331529	CFHR2	ENSG00000080910	anxiety_cc	C	1637	rs2878551	unconditioned	9.11639e-17	0.881688	9.70531e-18	0.09384	0.0244723	36.9339	OID30720	no_MHC	UKB
rs78564108	1	196331529	CFHR2	ENSG00000080910	anxiety_cc	C	1624	rs34181066	unconditioned	2.45733e-07	0.881056	2.61068e-08	0.0935783	0.0253654	15.219	OID30720	no_MHC	UKB
rs78564108	1	196331529	CFHR2	ENSG00000080910	anxiety_cc	C	1634	rs34538561	unconditioned	4.76789e-58	0.879483	5.07447e-59	0.0935765	0.0269402	131.988	OID30720	no_MHC	UKB
rs78564108	1	196331529	CFHR2	ENSG00000080910	anxiety_cc	C	1625	rs36125692	unconditioned	1.74641e-11	0.838482	1.8569e-12	0.0890805	0.0724375	24.7709	OID30720	no_MHC	UKB
rs78564108	1	196331529	CFHR2	ENSG00000080910	anxiety_cc	C	1643	rs374905	unconditioned	4.20676e-24	0.879982	4.49643e-25	0.0940316	0.0259866	53.8254	OID30720	no_MHC	UKB
rs78564108	1	196331529	CFHR2	ENSG00000080910	anxiety_cc	C	1633	rs400344	unconditioned	5.44668e-42	0.886809	5.79693e-43	0.0943646	0.0188266	95.0136	OID30720	no_MHC	UKB
rs78564108	1	196331529	CFHR2	ENSG00000080910	anxiety_cc	C	1633	rs41313916	unconditioned	2.52712e-152	0.84321	2.68984e-153	0.0896832	0.0671072	349.066	OID30720	no_MHC	UKB
rs78564108	1	196331529	CFHR2	ENSG00000080910	anxiety_cc	C	1627	rs419137	unconditioned	4.01291e-54	0.864174	4.26674e-55	0.0918396	0.0439865	122.95	OID30720	no_MHC	UKB
rs78564108	1	196331529	CFHR2	ENSG00000080910	anxiety_cc	C	1744	rs429327	unconditioned	8.21842e-14	0.865541	9.03823e-15	0.0951487	0.0393104	30.1298	OID30720	no_MHC	UKB
rs78564108	1	196331529	CFHR2	ENSG00000080910	anxiety_cc	C	1625	rs4598443	unconditioned	7.34396e-13	0.833503	7.80377e-14	0.088491	0.078006	27.9397	OID30720	no_MHC	UKB
rs78564108	1	196331529	CFHR2	ENSG00000080910	anxiety_cc	C	1635	rs61818924	unconditioned	3.26149e-74	0.883548	3.47608e-75	0.0941458	0.0223065	169.209	OID30720	no_MHC	UKB
rs78564108	1	196331529	CFHR2	ENSG00000080910	anxiety_cc	C	1633	rs61819887	unconditioned	4.10089e-20	0.83599	4.36536e-21	0.0889152	0.0750952	44.6405	OID30720	no_MHC	UKB
rs78564108	1	196331529	CFHR2	ENSG00000080910	anxiety_cc	C	1694	rs6665824	unconditioned	2.07413e-44	0.88946	2.22755e-45	0.0955105	0.0150292	100.584	OID30720	no_MHC	UKB
rs78564108	1	196331529	CFHR2	ENSG00000080910	anxiety_cc	C	1624	rs6669247	unconditioned	0.000598877	0.880425	6.36249e-05	0.0935112	0.0254014	7.42045	OID30720	no_MHC	UKB
rs78564108	1	196331529	CFHR2	ENSG00000080910	anxiety_cc	C	1627	rs71524421	unconditioned	1.19276e-188	0.887479	1.26824e-189	0.0943458	0.0181754	432.71	OID30720	no_MHC	UKB
rs78564108	1	196331529	CFHR2	ENSG00000080910	anxiety_cc	C	1625	rs71631840	unconditioned	4.24381e-11	0.83846	4.5123e-12	0.0890782	0.0724616	23.883	OID30720	no_MHC	UKB
rs78564108	1	196331529	CFHR2	ENSG00000080910	anxiety_cc	C	1634	rs71631856	unconditioned	1.81655e-26	0.868207	1.93371e-27	0.0923806	0.0394126	59.2703	OID30720	no_MHC	UKB
rs78564108	1	196331529	CFHR2	ENSG00000080910	anxiety_cc	C	1625	rs71631868	unconditioned	3.02766e-48	0.885459	3.21729e-49	0.0940714	0.0204692	109.416	OID30720	no_MHC	UKB
rs78564108	1	196331529	CFHR2	ENSG00000080910	anxiety_cc	C	1634	rs72732226	unconditioned	1.12628e-06	0.887804	1.19835e-07	0.0944439	0.0177506	13.6966	OID30720	no_MHC	UKB
rs78564108	1	196331529	CFHR2	ENSG00000080910	anxiety_cc	C	1624	rs74550177	unconditioned	1.23721e-05	0.86762	1.31441e-06	0.0921359	0.0402306	11.3001	OID30720	no_MHC	UKB
rs78564108	1	196331529	CFHR2	ENSG00000080910	anxiety_cc	C	1624	rs74940900	unconditioned	3.74614e-30	0.882046	3.97991e-31	0.0936845	0.0242692	67.7568	OID30720	no_MHC	UKB
rs78564108	1	196331529	CFHR2	ENSG00000080910	anxiety_cc	C	1625	rs74979069	unconditioned	3.16512e-33	0.840233	3.36528e-34	0.0892666	0.0705001	74.8331	OID30720	no_MHC	UKB
rs78564108	1	196331529	CFHR2	ENSG00000080910	anxiety_cc	C	1645	rs7517966	unconditioned	1.11889e-60	0.881154	1.1955e-61	0.0941241	0.0247223	138.043	OID30720	no_MHC	UKB
rs78564108	1	196331529	CFHR2	ENSG00000080910	anxiety_cc	C	1638	rs7524776	unconditioned	7.12012e-34	0.72556	7.62688e-35	0.0775231	0.196917	76.325	OID30720	no_MHC	UKB
rs78564108	1	196331529	CFHR2	ENSG00000080910	anxiety_cc	C	1624	rs76394594	unconditioned	0.00568312	0.875806	0.000603776	0.093021	0.0248856	5.17026	OID30720	no_MHC	UKB
rs78564108	1	196331529	CFHR2	ENSG00000080910	anxiety_cc	C	1624	rs76720656	unconditioned	0.00173214	0.878026	0.000184023	0.0932549	0.0268031	6.3584	OID30720	no_MHC	UKB
rs78564108	1	196331529	CFHR2	ENSG00000080910	anxiety_cc	C	1624	rs77881733	unconditioned	0.00304749	0.862715	0.000323766	0.0916128	0.042301	5.79344	OID30720	no_MHC	UKB
rs78564108	1	196331529	CFHR2	ENSG00000080910	anxiety_cc	C	1632	rs78042598	unconditioned	8.05911e-08	0.860427	8.57162e-09	0.0914662	0.048107	16.3339	OID30720	no_MHC	UKB
rs78564108	1	196331529	CFHR2	ENSG00000080910	anxiety_cc	C	1624	rs79251424	unconditioned	0.000268539	0.88072	2.85297e-05	0.0935425	0.0254401	8.22251	OID30720	no_MHC	UKB
rs78564108	1	196331529	CFHR2	ENSG00000080910	anxiety_cc	C	1628	rs79497719	unconditioned	2.83885e-35	0.86825	3.01927e-36	0.0923037	0.0394466	79.5471	OID30720	no_MHC	UKB
rs78564108	1	196331529	CFHR2	ENSG00000080910	anxiety_cc	C	1633	rs946753	unconditioned	0	0.886963	0	0.0943367	0.0187002	1999.18	OID30720	no_MHC	UKB
rs78564108	1	196331529	CFHR2	ENSG00000080910	asd	C	2718	unconditioned	unconditioned	0	0.802957	0	0.190079	0.00696399	5422.12	OID30720	no_MHC	UKB
rs78564108	1	196331529	CFHR2	ENSG00000080910	asd	C	1828	rs10082020	unconditioned	4.15053e-06	0.827666	7.25561e-07	0.144658	0.0276712	12.3923	OID30720	no_MHC	UKB
rs78564108	1	196331529	CFHR2	ENSG00000080910	asd	C	1824	rs10737679	unconditioned	4.7824e-08	0.843943	8.34184e-09	0.147198	0.00885828	16.8557	OID30720	no_MHC	UKB
rs78564108	1	196331529	CFHR2	ENSG00000080910	asd	C	1817	rs1089033	unconditioned	1.5135e-93	0.845167	2.63898e-94	0.147358	0.00747437	213.726	OID30720	no_MHC	UKB
rs78564108	1	196331529	CFHR2	ENSG00000080910	asd	C	1854	rs111662284	unconditioned	6.14542e-20	0.835515	1.07631e-20	0.146315	0.0181708	44.236	OID30720	no_MHC	UKB
rs78564108	1	196331529	CFHR2	ENSG00000080910	asd	C	1821	rs112298632	unconditioned	4.23999e-09	0.81247	7.4013e-10	0.141779	0.0457516	19.2787	OID30720	no_MHC	UKB
rs78564108	1	196331529	CFHR2	ENSG00000080910	asd	C	1817	rs115277868	unconditioned	3.96496e-06	0.809057	6.9159e-07	0.14107	0.049868	12.438	OID30720	no_MHC	UKB
rs78564108	1	196331529	CFHR2	ENSG00000080910	asd	C	1823	rs116110830	unconditioned	1.41768e-137	0.828688	2.47504e-138	0.144649	0.0266631	315.105	OID30720	no_MHC	UKB
rs78564108	1	196331529	CFHR2	ENSG00000080910	asd	C	1822	rs116272947	unconditioned	8.72575e-47	0.142249	1.57357e-47	0.0248196	0.832932	106.055	OID30720	no_MHC	UKB
rs78564108	1	196331529	CFHR2	ENSG00000080910	asd	C	1835	rs12074844	unconditioned	0.00112774	0.821129	0.00019723	0.143572	0.0339732	6.78754	OID30720	no_MHC	UKB
rs78564108	1	196331529	CFHR2	ENSG00000080910	asd	C	1834	rs12127759	unconditioned	4.52721e-38	0.844406	7.90278e-39	0.147393	0.00820152	85.9881	OID30720	no_MHC	UKB
rs78564108	1	196331529	CFHR2	ENSG00000080910	asd	C	1826	rs12727325	unconditioned	8.59403e-29	0.842427	1.49933e-29	0.146961	0.0106127	64.6239	OID30720	no_MHC	UKB
rs78564108	1	196331529	CFHR2	ENSG00000080910	asd	C	1890	rs139524056	unconditioned	3.82652e-13	0.838033	6.73572e-14	0.147502	0.0144652	28.5917	OID30720	no_MHC	UKB
rs78564108	1	196331529	CFHR2	ENSG00000080910	asd	C	1818	rs141014089	unconditioned	3.50731e-82	0.824873	6.11773e-83	0.14385	0.0312777	187.557	OID30720	no_MHC	UKB
rs78564108	1	196331529	CFHR2	ENSG00000080910	asd	C	1820	rs1451919	unconditioned	6.92526e-08	0.845396	1.20772e-08	0.147424	0.00717983	16.4855	OID30720	no_MHC	UKB
rs78564108	1	196331529	CFHR2	ENSG00000080910	asd	C	1826	rs146904375	unconditioned	2.61035e-05	0.827247	4.55571e-06	0.144347	0.0283749	10.5534	OID30720	no_MHC	UKB
rs78564108	1	196331529	CFHR2	ENSG00000080910	asd	C	1817	rs147973159	unconditioned	7.25083e-09	0.83367	1.26439e-09	0.145354	0.0209768	18.7421	OID30720	no_MHC	UKB
rs78564108	1	196331529	CFHR2	ENSG00000080910	asd	C	1816	rs149927582	unconditioned	0.00186753	0.824438	0.000325611	0.143714	0.0296542	6.28314	OID30720	no_MHC	UKB
rs78564108	1	196331529	CFHR2	ENSG00000080910	asd	C	1827	rs149941257	unconditioned	5.63442e-31	0.633203	9.89682e-32	0.110966	0.255831	69.6512	OID30720	no_MHC	UKB
rs78564108	1	196331529	CFHR2	ENSG00000080910	asd	C	1821	rs151245361	unconditioned	0.000485622	0.825771	8.47696e-05	0.144116	0.0295426	7.63008	OID30720	no_MHC	UKB
rs78564108	1	196331529	CFHR2	ENSG00000080910	asd	C	1817	rs17696917	unconditioned	2.92288e-22	0.819269	5.09751e-23	0.142843	0.0378877	49.5843	OID30720	no_MHC	UKB
rs78564108	1	196331529	CFHR2	ENSG00000080910	asd	C	1817	rs180892040	unconditioned	6.76678e-15	0.839789	1.17993e-15	0.146421	0.0137899	32.6268	OID30720	no_MHC	UKB
rs78564108	1	196331529	CFHR2	ENSG00000080910	asd	C	1816	rs185141304	unconditioned	0.000739554	0.824518	0.000128944	0.143727	0.0308862	7.20946	OID30720	no_MHC	UKB
rs78564108	1	196331529	CFHR2	ENSG00000080910	asd	C	1817	rs185769621	unconditioned	6.10691e-65	0.839112	1.06487e-65	0.146303	0.014585	147.859	OID30720	no_MHC	UKB
rs78564108	1	196331529	CFHR2	ENSG00000080910	asd	C	1825	rs191704319	unconditioned	1.73818e-212	0.844061	3.0322e-213	0.147236	0.00870282	487.595	OID30720	no_MHC	UKB
rs78564108	1	196331529	CFHR2	ENSG00000080910	asd	C	1829	rs2878551	unconditioned	8.65578e-17	0.837275	1.51029e-17	0.146074	0.0166512	36.9857	OID30720	no_MHC	UKB
rs78564108	1	196331529	CFHR2	ENSG00000080910	asd	C	1817	rs34181066	unconditioned	6.46898e-84	0.814743	1.12824e-84	0.142054	0.043203	191.55	OID30720	no_MHC	UKB
rs78564108	1	196331529	CFHR2	ENSG00000080910	asd	C	1826	rs34538561	unconditioned	4.51417e-58	0.832461	7.87691e-59	0.145236	0.0223032	132.043	OID30720	no_MHC	UKB
rs78564108	1	196331529	CFHR2	ENSG00000080910	asd	C	1817	rs36125692	unconditioned	1.74242e-11	0.8366	3.03835e-12	0.145865	0.017535	24.7732	OID30720	no_MHC	UKB
rs78564108	1	196331529	CFHR2	ENSG00000080910	asd	C	1835	rs374905	unconditioned	4.01571e-24	0.840136	7.02865e-25	0.147035	0.0128289	53.8718	OID30720	no_MHC	UKB
rs78564108	1	196331529	CFHR2	ENSG00000080910	asd	C	1825	rs400344	unconditioned	5.18608e-42	0.844444	9.04796e-43	0.147319	0.00823725	95.0626	OID30720	no_MHC	UKB
rs78564108	1	196331529	CFHR2	ENSG00000080910	asd	C	1825	rs41313916	unconditioned	2.49419e-152	0.830195	4.35155e-153	0.144817	0.0249884	349.079	OID30720	no_MHC	UKB
rs78564108	1	196331529	CFHR2	ENSG00000080910	asd	C	1819	rs419137	unconditioned	3.85658e-54	0.830375	6.72601e-55	0.144796	0.024829	122.99	OID30720	no_MHC	UKB
rs78564108	1	196331529	CFHR2	ENSG00000080910	asd	C	1936	rs429327	unconditioned	7.60723e-14	0.80132	1.35805e-14	0.142997	0.0556825	30.2071	OID30720	no_MHC	UKB
rs78564108	1	196331529	CFHR2	ENSG00000080910	asd	C	1818	rs4598443	unconditioned	2.03326e-67	0.813126	3.54645e-68	0.141781	0.0450927	153.564	OID30720	no_MHC	UKB
rs78564108	1	196331529	CFHR2	ENSG00000080910	asd	C	1827	rs61818924	unconditioned	3.07614e-74	0.833278	5.36845e-75	0.145402	0.02132	169.268	OID30720	no_MHC	UKB
rs78564108	1	196331529	CFHR2	ENSG00000080910	asd	C	1825	rs61819887	unconditioned	3.96714e-20	0.808661	6.92263e-21	0.141061	0.0502785	44.6737	OID30720	no_MHC	UKB
rs78564108	1	196331529	CFHR2	ENSG00000080910	asd	C	1885	rs6665824	unconditioned	1.95548e-44	0.838651	3.42323e-45	0.146798	0.0145507	100.643	OID30720	no_MHC	UKB
rs78564108	1	196331529	CFHR2	ENSG00000080910	asd	C	1817	rs6669247	unconditioned	5.47567e-37	0.835929	9.54825e-38	0.145748	0.0183231	83.4953	OID30720	no_MHC	UKB
rs78564108	1	196331529	CFHR2	ENSG00000080910	asd	C	1819	rs71524421	unconditioned	1.13159e-188	0.841613	1.9737e-189	0.14678	0.0116067	432.762	OID30720	no_MHC	UKB
rs78564108	1	196331529	CFHR2	ENSG00000080910	asd	C	1817	rs71631840	unconditioned	4.23347e-11	0.836486	7.38212e-12	0.145845	0.0176691	23.8854	OID30720	no_MHC	UKB
rs78564108	1	196331529	CFHR2	ENSG00000080910	asd	C	1826	rs71631856	unconditioned	1.74691e-26	0.834731	3.04806e-27	0.145627	0.0196419	59.3094	OID30720	no_MHC	UKB
rs78564108	1	196331529	CFHR2	ENSG00000080910	asd	C	1817	rs71631868	unconditioned	2.88647e-48	0.844174	5.03298e-49	0.147185	0.00864133	109.464	OID30720	no_MHC	UKB
rs78564108	1	196331529	CFHR2	ENSG00000080910	asd	C	1827	rs72732226	unconditioned	2.87445e-22	0.83744	5.01522e-23	0.146097	0.0164638	49.601	OID30720	no_MHC	UKB
rs78564108	1	196331529	CFHR2	ENSG00000080910	asd	C	1818	rs74550177	unconditioned	5.4889e-59	0.824653	9.57436e-60	0.143814	0.0315329	134.15	OID30720	no_MHC	UKB
rs78564108	1	196331529	CFHR2	ENSG00000080910	asd	C	1818	rs74940900	unconditioned	4.22773e-71	0.784748	7.37801e-72	0.136872	0.0783806	162.042	OID30720	no_MHC	UKB
rs78564108	1	196331529	CFHR2	ENSG00000080910	asd	C	1817	rs74979069	unconditioned	3.15008e-33	0.835779	5.49299e-34	0.145721	0.0185	74.8379	OID30720	no_MHC	UKB
rs78564108	1	196331529	CFHR2	ENSG00000080910	asd	C	1837	rs7517966	unconditioned	1.06476e-60	0.838364	1.86049e-61	0.146475	0.0151617	138.092	OID30720	no_MHC	UKB
rs78564108	1	196331529	CFHR2	ENSG00000080910	asd	C	1830	rs7524776	unconditioned	8.28632e-34	0.844403	1.44591e-34	0.147335	0.00826207	76.1733	OID30720	no_MHC	UKB
rs78564108	1	196331529	CFHR2	ENSG00000080910	asd	C	1817	rs76394594	unconditioned	6.31993e-08	0.813307	1.10225e-08	0.141803	0.0448893	16.577	OID30720	no_MHC	UKB
rs78564108	1	196331529	CFHR2	ENSG00000080910	asd	C	1817	rs76720656	unconditioned	8.07427e-08	0.831133	1.40801e-08	0.144911	0.0239561	16.332	OID30720	no_MHC	UKB
rs78564108	1	196331529	CFHR2	ENSG00000080910	asd	C	1817	rs77881733	unconditioned	2.01113e-06	0.716307	3.51102e-07	0.124894	0.158796	13.1168	OID30720	no_MHC	UKB
rs78564108	1	196331529	CFHR2	ENSG00000080910	asd	C	1825	rs78042598	unconditioned	1.11378e-38	0.832506	1.94314e-39	0.14522	0.0222739	87.3905	OID30720	no_MHC	UKB
rs78564108	1	196331529	CFHR2	ENSG00000080910	asd	C	1817	rs79251424	unconditioned	1.27809e-17	0.831768	2.22871e-18	0.145019	0.0232137	38.8986	OID30720	no_MHC	UKB
rs78564108	1	196331529	CFHR2	ENSG00000080910	asd	C	1820	rs79497719	unconditioned	2.37907e-35	0.727697	4.15391e-36	0.126912	0.145391	79.7238	OID30720	no_MHC	UKB
rs78564108	1	196331529	CFHR2	ENSG00000080910	asd	C	1824	rs946753	unconditioned	1.04304e-32	0.843368	1.81945e-33	0.147105	0.00952666	73.6406	OID30720	no_MHC	UKB
rs78564108	1	196331529	CFHR2	ENSG00000080910	bipolar	C	2246	unconditioned	unconditioned	0	0.634846	0	0.325047	0.0401063	5417.9	OID30720	no_MHC	UKB
rs78564108	1	196331529	CFHR2	ENSG00000080910	bipolar	C	1711	rs10082020	unconditioned	3.43325e-06	0.683567	1.5562e-06	0.309835	0.00659225	12.582	OID30720	no_MHC	UKB
rs78564108	1	196331529	CFHR2	ENSG00000080910	bipolar	C	1705	rs10737679	unconditioned	3.53956e-08	0.62349	1.60648e-08	0.282887	0.0936226	17.1567	OID30720	no_MHC	UKB
rs78564108	1	196331529	CFHR2	ENSG00000080910	bipolar	C	1699	rs1089033	unconditioned	5.5857e-09	0.668279	2.53116e-09	0.302801	0.0289198	19.0031	OID30720	no_MHC	UKB
rs78564108	1	196331529	CFHR2	ENSG00000080910	bipolar	C	1727	rs111662284	unconditioned	5.02474e-20	0.682126	2.31509e-20	0.314278	0.00359559	44.4373	OID30720	no_MHC	UKB
rs78564108	1	196331529	CFHR2	ENSG00000080910	bipolar	C	1705	rs112298632	unconditioned	4.99288e-09	0.667652	2.26439e-09	0.302766	0.0295816	19.1153	OID30720	no_MHC	UKB
rs78564108	1	196331529	CFHR2	ENSG00000080910	bipolar	C	1700	rs115277868	unconditioned	3.31847e-06	0.678214	1.50383e-06	0.307332	0.0144489	12.616	OID30720	no_MHC	UKB
rs78564108	1	196331529	CFHR2	ENSG00000080910	bipolar	C	1706	rs116110830	unconditioned	1.1098e-137	0.678256	5.03071e-138	0.307438	0.0143063	315.35	OID30720	no_MHC	UKB
rs78564108	1	196331529	CFHR2	ENSG00000080910	bipolar	C	1702	rs116272947	unconditioned	3.97113e-46	0.660417	1.80123e-46	0.299513	0.0400701	104.54	OID30720	no_MHC	UKB
rs78564108	1	196331529	CFHR2	ENSG00000080910	bipolar	C	1718	rs12074844	unconditioned	0.00101392	0.668849	0.000459905	0.303358	0.0263196	6.89393	OID30720	no_MHC	UKB
rs78564108	1	196331529	CFHR2	ENSG00000080910	bipolar	C	1714	rs12127759	unconditioned	3.66091e-38	0.68281	1.66475e-38	0.310492	0.00669864	86.2005	OID30720	no_MHC	UKB
rs78564108	1	196331529	CFHR2	ENSG00000080910	bipolar	C	1709	rs12727325	unconditioned	6.98153e-29	0.683672	3.16472e-29	0.309901	0.00642714	64.8317	OID30720	no_MHC	UKB
rs78564108	1	196331529	CFHR2	ENSG00000080910	bipolar	C	1706	rs139524056	unconditioned	0.000829259	0.657621	0.000375817	0.297988	0.0431861	7.09498	OID30720	no_MHC	UKB
rs78564108	1	196331529	CFHR2	ENSG00000080910	bipolar	C	1700	rs141014089	unconditioned	2.87273e-82	0.682783	1.30181e-82	0.309402	0.00781488	187.757	OID30720	no_MHC	UKB
rs78564108	1	196331529	CFHR2	ENSG00000080910	bipolar	C	1702	rs1451919	unconditioned	1.08813e-07	0.680077	4.93107e-08	0.308179	0.0117429	16.0336	OID30720	no_MHC	UKB
rs78564108	1	196331529	CFHR2	ENSG00000080910	bipolar	C	1709	rs146904375	unconditioned	1.53563e-05	0.663506	6.96294e-06	0.300816	0.0356563	11.084	OID30720	no_MHC	UKB
rs78564108	1	196331529	CFHR2	ENSG00000080910	bipolar	C	1700	rs147973159	unconditioned	5.92532e-09	0.681592	2.68514e-09	0.308863	0.00954486	18.944	OID30720	no_MHC	UKB
rs78564108	1	196331529	CFHR2	ENSG00000080910	bipolar	C	1701	rs149927582	unconditioned	9.42947e-17	0.677927	4.27339e-17	0.307219	0.0148541	36.9001	OID30720	no_MHC	UKB
rs78564108	1	196331529	CFHR2	ENSG00000080910	bipolar	C	1709	rs149941257	unconditioned	3.91872e-30	0.68422	1.77634e-30	0.310149	0.00563074	67.7118	OID30720	no_MHC	UKB
rs78564108	1	196331529	CFHR2	ENSG00000080910	bipolar	C	1704	rs151245361	unconditioned	0.000403679	0.678069	0.000182986	0.307352	0.013992	7.81489	OID30720	no_MHC	UKB
rs78564108	1	196331529	CFHR2	ENSG00000080910	bipolar	C	1700	rs17696917	unconditioned	2.39571e-22	0.676045	1.08568e-22	0.306349	0.0176057	49.7832	OID30720	no_MHC	UKB
rs78564108	1	196331529	CFHR2	ENSG00000080910	bipolar	C	1699	rs180892040	unconditioned	0.00114201	0.675198	0.000517502	0.305948	0.017194	6.77496	OID30720	no_MHC	UKB
rs78564108	1	196331529	CFHR2	ENSG00000080910	bipolar	C	1700	rs185141304	unconditioned	5.06558e-48	0.657662	2.29581e-48	0.298019	0.0443189	108.902	OID30720	no_MHC	UKB
rs78564108	1	196331529	CFHR2	ENSG00000080910	bipolar	C	1699	rs185769621	unconditioned	1.33252e-06	0.659004	6.03831e-07	0.298585	0.0424094	13.5284	OID30720	no_MHC	UKB
rs78564108	1	196331529	CFHR2	ENSG00000080910	bipolar	C	1707	rs191704319	unconditioned	1.85442e-62	0.680684	8.40571e-63	0.30853	0.0107863	142.143	OID30720	no_MHC	UKB
rs78564108	1	196331529	CFHR2	ENSG00000080910	bipolar	C	1712	rs2878551	unconditioned	7.08715e-17	0.684666	3.2153e-17	0.310615	0.0047197	37.1857	OID30720	no_MHC	UKB
rs78564108	1	196331529	CFHR2	ENSG00000080910	bipolar	C	1700	rs34181066	unconditioned	5.12681e-84	0.675674	2.32335e-84	0.306181	0.0181446	191.783	OID30720	no_MHC	UKB
rs78564108	1	196331529	CFHR2	ENSG00000080910	bipolar	C	1709	rs34538561	unconditioned	3.67986e-58	0.680029	1.66814e-58	0.308257	0.0117142	132.247	OID30720	no_MHC	UKB
rs78564108	1	196331529	CFHR2	ENSG00000080910	bipolar	C	1700	rs36125692	unconditioned	1.4123e-11	0.677869	6.40013e-12	0.307176	0.0149549	24.9832	OID30720	no_MHC	UKB
rs78564108	1	196331529	CFHR2	ENSG00000080910	bipolar	C	1699	rs374905	unconditioned	5.48395e-16	0.68075	2.48505e-16	0.308471	0.0107793	35.1395	OID30720	no_MHC	UKB
rs78564108	1	196331529	CFHR2	ENSG00000080910	bipolar	C	1701	rs400344	unconditioned	1.68408e-30	0.682488	7.63179e-31	0.309276	0.00823649	68.5563	OID30720	no_MHC	UKB
rs78564108	1	196331529	CFHR2	ENSG00000080910	bipolar	C	1708	rs41313916	unconditioned	1.97728e-152	0.671001	8.96334e-153	0.304152	0.0248471	349.311	OID30720	no_MHC	UKB
rs78564108	1	196331529	CFHR2	ENSG00000080910	bipolar	C	1701	rs419137	unconditioned	3.17365e-54	0.684196	1.43826e-54	0.310065	0.00573892	123.185	OID30720	no_MHC	UKB
rs78564108	1	196331529	CFHR2	ENSG00000080910	bipolar	C	1711	rs429327	unconditioned	5.83893e-08	0.67979	2.64713e-08	0.308176	0.0120338	16.6561	OID30720	no_MHC	UKB
rs78564108	1	196331529	CFHR2	ENSG00000080910	bipolar	C	1700	rs4598443	unconditioned	1.68281e-67	0.678705	7.62596e-68	0.307555	0.0137396	153.753	OID30720	no_MHC	UKB
rs78564108	1	196331529	CFHR2	ENSG00000080910	bipolar	C	1704	rs61818924	unconditioned	1.34063e-11	0.684252	6.08262e-12	0.31045	0.00529744	25.0353	OID30720	no_MHC	UKB
rs78564108	1	196331529	CFHR2	ENSG00000080910	bipolar	C	1708	rs61819887	unconditioned	3.34627e-20	0.682523	1.51684e-20	0.309374	0.00810258	44.8439	OID30720	no_MHC	UKB
rs78564108	1	196331529	CFHR2	ENSG00000080910	bipolar	C	1763	rs6665824	unconditioned	4.22049e-42	0.677338	1.9487e-42	0.312733	0.0099287	95.2686	OID30720	no_MHC	UKB
rs78564108	1	196331529	CFHR2	ENSG00000080910	bipolar	C	1700	rs6669247	unconditioned	4.41032e-37	0.68009	1.99861e-37	0.308182	0.011728	83.7117	OID30720	no_MHC	UKB
rs78564108	1	196331529	CFHR2	ENSG00000080910	bipolar	C	1699	rs71524421	unconditioned	1.5906e-11	0.681747	7.20778e-12	0.308924	0.00932931	24.8643	OID30720	no_MHC	UKB
rs78564108	1	196331529	CFHR2	ENSG00000080910	bipolar	C	1700	rs71631840	unconditioned	3.45043e-11	0.681318	1.56361e-11	0.308739	0.00994303	24.0899	OID30720	no_MHC	UKB
rs78564108	1	196331529	CFHR2	ENSG00000080910	bipolar	C	1709	rs71631856	unconditioned	1.42683e-26	0.683027	6.46785e-27	0.30961	0.00736324	59.5118	OID30720	no_MHC	UKB
rs78564108	1	196331529	CFHR2	ENSG00000080910	bipolar	C	1699	rs71631868	unconditioned	1.015e-10	0.68417	4.59947e-11	0.310025	0.00580444	23.011	OID30720	no_MHC	UKB
rs78564108	1	196331529	CFHR2	ENSG00000080910	bipolar	C	1710	rs72732226	unconditioned	2.3313e-22	0.681246	1.05763e-22	0.309049	0.00970507	49.8104	OID30720	no_MHC	UKB
rs78564108	1	196331529	CFHR2	ENSG00000080910	bipolar	C	1701	rs74550177	unconditioned	4.45033e-59	0.678537	2.01686e-59	0.307494	0.0139693	134.36	OID30720	no_MHC	UKB
rs78564108	1	196331529	CFHR2	ENSG00000080910	bipolar	C	1700	rs74940900	unconditioned	3.85772e-71	0.676546	1.74822e-71	0.306576	0.0168781	162.133	OID30720	no_MHC	UKB
rs78564108	1	196331529	CFHR2	ENSG00000080910	bipolar	C	1700	rs74979069	unconditioned	2.55374e-33	0.680536	1.15727e-33	0.308384	0.0110798	75.0477	OID30720	no_MHC	UKB
rs78564108	1	196331529	CFHR2	ENSG00000080910	bipolar	C	1719	rs7517966	unconditioned	8.70185e-61	0.683695	3.94484e-61	0.309936	0.00636915	138.294	OID30720	no_MHC	UKB
rs78564108	1	196331529	CFHR2	ENSG00000080910	bipolar	C	1712	rs7524776	unconditioned	5.71458e-34	0.582308	2.59517e-34	0.26429	0.153402	76.5449	OID30720	no_MHC	UKB
rs78564108	1	196331529	CFHR2	ENSG00000080910	bipolar	C	1700	rs76394594	unconditioned	5.26572e-08	0.678213	2.38627e-08	0.307332	0.0144549	16.7595	OID30720	no_MHC	UKB
rs78564108	1	196331529	CFHR2	ENSG00000080910	bipolar	C	1700	rs76720656	unconditioned	6.54076e-08	0.673127	2.96415e-08	0.305027	0.0218464	16.5426	OID30720	no_MHC	UKB
rs78564108	1	196331529	CFHR2	ENSG00000080910	bipolar	C	1700	rs77881733	unconditioned	1.90874e-06	0.679673	8.64977e-07	0.307994	0.0123302	13.1691	OID30720	no_MHC	UKB
rs78564108	1	196331529	CFHR2	ENSG00000080910	bipolar	C	1708	rs78042598	unconditioned	9.0737e-39	0.681005	4.11307e-39	0.308686	0.0103088	87.5954	OID30720	no_MHC	UKB
rs78564108	1	196331529	CFHR2	ENSG00000080910	bipolar	C	1700	rs79251424	unconditioned	1.0291e-17	0.671513	4.66375e-18	0.304298	0.0241886	39.1153	OID30720	no_MHC	UKB
rs78564108	1	196331529	CFHR2	ENSG00000080910	bipolar	C	1701	rs79497719	unconditioned	4.99711e-08	0.683921	2.26629e-08	0.310167	0.00591223	16.8118	OID30720	no_MHC	UKB
rs78564108	1	196331529	CFHR2	ENSG00000080910	bipolar	C	1707	rs946753	unconditioned	8.40993e-33	0.679385	3.81206e-33	0.307939	0.0126762	73.8559	OID30720	no_MHC	UKB
rs78564108	1	196331529	CFHR2	ENSG00000080910	bipolar_noukb	C	2249	unconditioned	unconditioned	0	0.621905	0	0.333675	0.0444199	5417.92	OID30720	no_MHC	UKB
rs78564108	1	196331529	CFHR2	ENSG00000080910	bipolar_noukb	C	1713	rs10082020	unconditioned	3.38768e-06	0.674486	1.6043e-06	0.319409	0.0060998	12.5954	OID30720	no_MHC	UKB
rs78564108	1	196331529	CFHR2	ENSG00000080910	bipolar_noukb	C	1707	rs10737679	unconditioned	3.43343e-08	0.604786	1.62857e-08	0.286759	0.108455	17.1871	OID30720	no_MHC	UKB
rs78564108	1	196331529	CFHR2	ENSG00000080910	bipolar_noukb	C	1701	rs1089033	unconditioned	5.44904e-09	0.651948	2.57987e-09	0.308627	0.039425	19.0278	OID30720	no_MHC	UKB
rs78564108	1	196331529	CFHR2	ENSG00000080910	bipolar_noukb	C	1729	rs111662284	unconditioned	4.95231e-20	0.672285	2.38791e-20	0.32416	0.00355435	44.4518	OID30720	no_MHC	UKB
rs78564108	1	196331529	CFHR2	ENSG00000080910	bipolar_noukb	C	1707	rs112298632	unconditioned	4.87767e-09	0.652266	2.31166e-09	0.309088	0.0386459	19.1386	OID30720	no_MHC	UKB
rs78564108	1	196331529	CFHR2	ENSG00000080910	bipolar_noukb	C	1702	rs115277868	unconditioned	3.27282e-06	0.668894	1.5496e-06	0.316691	0.0144105	12.6299	OID30720	no_MHC	UKB
rs78564108	1	196331529	CFHR2	ENSG00000080910	bipolar_noukb	C	1708	rs116110830	unconditioned	1.09239e-137	0.667862	5.17379e-138	0.316297	0.015841	315.366	OID30720	no_MHC	UKB
rs78564108	1	196331529	CFHR2	ENSG00000080910	bipolar_noukb	C	1704	rs116272947	unconditioned	3.88081e-46	0.645496	1.83952e-46	0.305919	0.0485852	104.563	OID30720	no_MHC	UKB
rs78564108	1	196331529	CFHR2	ENSG00000080910	bipolar_noukb	C	1720	rs12074844	unconditioned	0.000992396	0.654651	0.000470402	0.310275	0.0336111	6.91539	OID30720	no_MHC	UKB
rs78564108	1	196331529	CFHR2	ENSG00000080910	bipolar_noukb	C	1716	rs12127759	unconditioned	3.61053e-38	0.673413	1.7161e-38	0.32007	0.00651729	86.2144	OID30720	no_MHC	UKB
rs78564108	1	196331529	CFHR2	ENSG00000080910	bipolar_noukb	C	1711	rs12727325	unconditioned	6.88761e-29	0.674469	3.26205e-29	0.31943	0.00610193	64.8452	OID30720	no_MHC	UKB
rs78564108	1	196331529	CFHR2	ENSG00000080910	bipolar_noukb	C	1708	rs139524056	unconditioned	0.000810988	0.643131	0.000384004	0.304472	0.0512024	7.11726	OID30720	no_MHC	UKB
rs78564108	1	196331529	CFHR2	ENSG00000080910	bipolar_noukb	C	1702	rs141014089	unconditioned	2.83305e-82	0.673408	1.34135e-82	0.318828	0.00776406	187.771	OID30720	no_MHC	UKB
rs78564108	1	196331529	CFHR2	ENSG00000080910	bipolar_noukb	C	1704	rs1451919	unconditioned	1.07421e-07	0.671369	5.0861e-08	0.317865	0.0107658	16.0465	OID30720	no_MHC	UKB
rs78564108	1	196331529	CFHR2	ENSG00000080910	bipolar_noukb	C	1711	rs146904375	unconditioned	1.51077e-05	0.652763	7.15715e-06	0.309204	0.03801	11.1003	OID30720	no_MHC	UKB
rs78564108	1	196331529	CFHR2	ENSG00000080910	bipolar_noukb	C	1702	rs147973159	unconditioned	5.84341e-09	0.672172	2.76667e-09	0.318242	0.00958526	18.958	OID30720	no_MHC	UKB
rs78564108	1	196331529	CFHR2	ENSG00000080910	bipolar_noukb	C	1703	rs149927582	unconditioned	9.28724e-17	0.667722	4.39755e-17	0.316153	0.0161251	36.9153	OID30720	no_MHC	UKB
rs78564108	1	196331529	CFHR2	ENSG00000080910	bipolar_noukb	C	1711	rs149941257	unconditioned	3.86487e-30	0.674821	1.83044e-30	0.319597	0.00558222	67.7256	OID30720	no_MHC	UKB
rs78564108	1	196331529	CFHR2	ENSG00000080910	bipolar_noukb	C	1706	rs151245361	unconditioned	0.000397451	0.667607	0.000188239	0.316174	0.0156334	7.83044	OID30720	no_MHC	UKB
rs78564108	1	196331529	CFHR2	ENSG00000080910	bipolar_noukb	C	1702	rs17696917	unconditioned	2.35762e-22	0.665333	1.11629e-22	0.315004	0.0196622	49.7992	OID30720	no_MHC	UKB
rs78564108	1	196331529	CFHR2	ENSG00000080910	bipolar_noukb	C	1701	rs180892040	unconditioned	0.00112271	0.663669	0.000531552	0.314196	0.0204813	6.79201	OID30720	no_MHC	UKB
rs78564108	1	196331529	CFHR2	ENSG00000080910	bipolar_noukb	C	1702	rs185141304	unconditioned	4.97286e-48	0.645757	2.35479e-48	0.305736	0.0485078	108.92	OID30720	no_MHC	UKB
rs78564108	1	196331529	CFHR2	ENSG00000080910	bipolar_noukb	C	1701	rs185769621	unconditioned	1.30755e-06	0.646646	6.19065e-07	0.30611	0.0472422	13.5474	OID30720	no_MHC	UKB
rs78564108	1	196331529	CFHR2	ENSG00000080910	bipolar_noukb	C	1709	rs191704319	unconditioned	1.82737e-62	0.670757	8.65431e-63	0.317655	0.0115889	142.157	OID30720	no_MHC	UKB
rs78564108	1	196331529	CFHR2	ENSG00000080910	bipolar_noukb	C	1714	rs2878551	unconditioned	6.98973e-17	0.675247	3.31381e-17	0.320128	0.00462437	37.1995	OID30720	no_MHC	UKB
rs78564108	1	196331529	CFHR2	ENSG00000080910	bipolar_noukb	C	1702	rs34181066	unconditioned	5.04407e-84	0.665018	2.38828e-84	0.314855	0.0201271	191.799	OID30720	no_MHC	UKB
rs78564108	1	196331529	CFHR2	ENSG00000080910	bipolar_noukb	C	1711	rs34538561	unconditioned	3.62266e-58	0.669469	1.71582e-58	0.317071	0.0134593	132.263	OID30720	no_MHC	UKB
rs78564108	1	196331529	CFHR2	ENSG00000080910	bipolar_noukb	C	1702	rs36125692	unconditioned	1.38946e-11	0.666906	6.5788e-12	0.315749	0.0173455	24.9995	OID30720	no_MHC	UKB
rs78564108	1	196331529	CFHR2	ENSG00000080910	bipolar_noukb	C	1701	rs374905	unconditioned	5.41105e-16	0.671693	2.56188e-16	0.318005	0.0103023	35.1529	OID30720	no_MHC	UKB
rs78564108	1	196331529	CFHR2	ENSG00000080910	bipolar_noukb	C	1703	rs400344	unconditioned	1.66013e-30	0.672775	7.86033e-31	0.318535	0.00869075	68.5707	OID30720	no_MHC	UKB
rs78564108	1	196331529	CFHR2	ENSG00000080910	bipolar_noukb	C	1710	rs41313916	unconditioned	1.94123e-152	0.658873	9.1944e-153	0.312038	0.0290887	349.33	OID30720	no_MHC	UKB
rs78564108	1	196331529	CFHR2	ENSG00000080910	bipolar_noukb	C	1703	rs419137	unconditioned	3.13034e-54	0.674868	1.48221e-54	0.319542	0.00558982	123.198	OID30720	no_MHC	UKB
rs78564108	1	196331529	CFHR2	ENSG00000080910	bipolar_noukb	C	1713	rs429327	unconditioned	5.76301e-08	0.670941	2.72967e-08	0.317783	0.0112761	16.6692	OID30720	no_MHC	UKB
rs78564108	1	196331529	CFHR2	ENSG00000080910	bipolar_noukb	C	1702	rs4598443	unconditioned	1.65823e-67	0.668841	7.85131e-68	0.316665	0.0144933	153.767	OID30720	no_MHC	UKB
rs78564108	1	196331529	CFHR2	ENSG00000080910	bipolar_noukb	C	1706	rs61818924	unconditioned	1.32211e-11	0.67479	6.26875e-12	0.319946	0.00526419	25.0492	OID30720	no_MHC	UKB
rs78564108	1	196331529	CFHR2	ENSG00000080910	bipolar_noukb	C	1710	rs61819887	unconditioned	3.3008e-20	0.673251	1.56328e-20	0.318848	0.00790101	44.8575	OID30720	no_MHC	UKB
rs78564108	1	196331529	CFHR2	ENSG00000080910	bipolar_noukb	C	1765	rs6665824	unconditioned	4.15839e-42	0.667367	2.00958e-42	0.322502	0.0101305	95.2834	OID30720	no_MHC	UKB
rs78564108	1	196331529	CFHR2	ENSG00000080910	bipolar_noukb	C	1702	rs6669247	unconditioned	4.34876e-37	0.670654	2.05901e-37	0.317523	0.0118227	83.7258	OID30720	no_MHC	UKB
rs78564108	1	196331529	CFHR2	ENSG00000080910	bipolar_noukb	C	1701	rs71524421	unconditioned	1.56997e-11	0.67292	7.43309e-12	0.318588	0.00849275	24.8774	OID30720	no_MHC	UKB
rs78564108	1	196331529	CFHR2	ENSG00000080910	bipolar_noukb	C	1702	rs71631840	unconditioned	3.39781e-11	0.670924	1.60876e-11	0.317651	0.0114243	24.1053	OID30720	no_MHC	UKB
rs78564108	1	196331529	CFHR2	ENSG00000080910	bipolar_noukb	C	1711	rs71631856	unconditioned	1.4072e-26	0.67364	6.66473e-27	0.319039	0.00732074	59.5256	OID30720	no_MHC	UKB
rs78564108	1	196331529	CFHR2	ENSG00000080910	bipolar_noukb	C	1701	rs71631868	unconditioned	1.00127e-10	0.674903	4.74053e-11	0.31953	0.00556736	23.0246	OID30720	no_MHC	UKB
rs78564108	1	196331529	CFHR2	ENSG00000080910	bipolar_noukb	C	1712	rs72732226	unconditioned	2.29914e-22	0.671865	1.08998e-22	0.318511	0.00962364	49.8243	OID30720	no_MHC	UKB
rs78564108	1	196331529	CFHR2	ENSG00000080910	bipolar_noukb	C	1703	rs74550177	unconditioned	4.39029e-59	0.669464	2.07879e-59	0.316975	0.0135604	134.373	OID30720	no_MHC	UKB
rs78564108	1	196331529	CFHR2	ENSG00000080910	bipolar_noukb	C	1702	rs74940900	unconditioned	3.82258e-71	0.670473	1.80989e-71	0.317438	0.0120887	162.143	OID30720	no_MHC	UKB
rs78564108	1	196331529	CFHR2	ENSG00000080910	bipolar_noukb	C	1702	rs74979069	unconditioned	2.51746e-33	0.67089	1.19194e-33	0.317635	0.0114742	75.0621	OID30720	no_MHC	UKB
rs78564108	1	196331529	CFHR2	ENSG00000080910	bipolar_noukb	C	1721	rs7517966	unconditioned	8.58439e-61	0.674475	4.06584e-61	0.319447	0.00607807	138.308	OID30720	no_MHC	UKB
rs78564108	1	196331529	CFHR2	ENSG00000080910	bipolar_noukb	C	1714	rs7524776	unconditioned	5.48212e-34	0.55862	2.60207e-34	0.264971	0.176409	76.5864	OID30720	no_MHC	UKB
rs78564108	1	196331529	CFHR2	ENSG00000080910	bipolar_noukb	C	1702	rs76394594	unconditioned	5.19702e-08	0.669369	2.46065e-08	0.316915	0.0137153	16.7726	OID30720	no_MHC	UKB
rs78564108	1	196331529	CFHR2	ENSG00000080910	bipolar_noukb	C	1702	rs76720656	unconditioned	6.48495e-08	0.667382	3.07048e-08	0.315974	0.016644	16.5512	OID30720	no_MHC	UKB
rs78564108	1	196331529	CFHR2	ENSG00000080910	bipolar_noukb	C	1702	rs77881733	unconditioned	1.88277e-06	0.670428	8.9144e-07	0.317417	0.012152	13.1828	OID30720	no_MHC	UKB
rs78564108	1	196331529	CFHR2	ENSG00000080910	bipolar_noukb	C	1710	rs78042598	unconditioned	8.95131e-39	0.671842	4.23942e-39	0.31818	0.00997809	87.609	OID30720	no_MHC	UKB
rs78564108	1	196331529	CFHR2	ENSG00000080910	bipolar_noukb	C	1702	rs79251424	unconditioned	1.01475e-17	0.662169	4.80481e-18	0.313509	0.024322	39.1293	OID30720	no_MHC	UKB
rs78564108	1	196331529	CFHR2	ENSG00000080910	bipolar_noukb	C	1703	rs79497719	unconditioned	4.92907e-08	0.674599	2.33603e-08	0.319707	0.00569403	16.8255	OID30720	no_MHC	UKB
rs78564108	1	196331529	CFHR2	ENSG00000080910	bipolar_noukb	C	1709	rs946753	unconditioned	8.28535e-33	0.669316	3.92389e-33	0.31697	0.0137144	73.8708	OID30720	no_MHC	UKB
rs78564108	1	196331529	CFHR2	ENSG00000080910	depression_Als_noukb_included	C	2116	unconditioned	unconditioned	0	0.552255	0	0.418284	0.0294605	5418.03	OID30720	no_MHC	UKB
rs78564108	1	196331529	CFHR2	ENSG00000080910	depression_Als_noukb_included	C	1687	rs10082020	unconditioned	3.44152e-06	0.685124	1.56514e-06	0.311578	0.00329304	12.5796	OID30720	no_MHC	UKB
rs78564108	1	196331529	CFHR2	ENSG00000080910	depression_Als_noukb_included	C	1681	rs10737679	unconditioned	3.60686e-08	0.635281	1.64183e-08	0.289102	0.0756171	17.1378	OID30720	no_MHC	UKB
rs78564108	1	196331529	CFHR2	ENSG00000080910	depression_Als_noukb_included	C	1675	rs1089033	unconditioned	5.69841e-09	0.681912	2.59122e-09	0.310076	0.00801123	18.9831	OID30720	no_MHC	UKB
rs78564108	1	196331529	CFHR2	ENSG00000080910	depression_Als_noukb_included	C	1703	rs111662284	unconditioned	5.03753e-20	0.6838	2.30482e-20	0.312855	0.00334516	44.4348	OID30720	no_MHC	UKB
rs78564108	1	196331529	CFHR2	ENSG00000080910	depression_Als_noukb_included	C	1679	rs112298632	unconditioned	5.24544e-09	0.678206	2.38576e-09	0.308452	0.0133413	19.0659	OID30720	no_MHC	UKB
rs78564108	1	196331529	CFHR2	ENSG00000080910	depression_Als_noukb_included	C	1675	rs115277868	unconditioned	0.00019272	0.676849	8.76351e-05	0.307767	0.015103	8.55427	OID30720	no_MHC	UKB
rs78564108	1	196331529	CFHR2	ENSG00000080910	depression_Als_noukb_included	C	1681	rs116110830	unconditioned	1.09909e-137	0.672719	5.00073e-138	0.306057	0.0212244	315.36	OID30720	no_MHC	UKB
rs78564108	1	196331529	CFHR2	ENSG00000080910	depression_Als_noukb_included	C	1678	rs116272947	unconditioned	3.87615e-46	0.645365	1.76384e-46	0.293612	0.0610234	104.564	OID30720	no_MHC	UKB
rs78564108	1	196331529	CFHR2	ENSG00000080910	depression_Als_noukb_included	C	1693	rs12074844	unconditioned	0.00113393	0.67368	0.00052412	0.311371	0.0132912	6.78206	OID30720	no_MHC	UKB
rs78564108	1	196331529	CFHR2	ENSG00000080910	depression_Als_noukb_included	C	1690	rs12127759	unconditioned	3.66803e-38	0.684137	1.67078e-38	0.311618	0.00424491	86.1986	OID30720	no_MHC	UKB
rs78564108	1	196331529	CFHR2	ENSG00000080910	depression_Als_noukb_included	C	1685	rs12727325	unconditioned	6.97258e-29	0.682752	3.22061e-29	0.315359	0.00188885	64.833	OID30720	no_MHC	UKB
rs78564108	1	196331529	CFHR2	ENSG00000080910	depression_Als_noukb_included	C	1682	rs139524056	unconditioned	0.000859439	0.679959	0.00039083	0.309202	0.00958956	7.05923	OID30720	no_MHC	UKB
rs78564108	1	196331529	CFHR2	ENSG00000080910	depression_Als_noukb_included	C	1676	rs141014089	unconditioned	2.82855e-82	0.67271	1.28631e-82	0.3059	0.0213894	187.772	OID30720	no_MHC	UKB
rs78564108	1	196331529	CFHR2	ENSG00000080910	depression_Als_noukb_included	C	1678	rs1451919	unconditioned	1.17374e-07	0.686225	5.33743e-08	0.31205	0.00172435	15.9579	OID30720	no_MHC	UKB
rs78564108	1	196331529	CFHR2	ENSG00000080910	depression_Als_noukb_included	C	1685	rs146904375	unconditioned	1.56722e-05	0.677027	7.22639e-06	0.312163	0.0107874	11.0636	OID30720	no_MHC	UKB
rs78564108	1	196331529	CFHR2	ENSG00000080910	depression_Als_noukb_included	C	1676	rs147973159	unconditioned	5.93015e-09	0.682168	2.69667e-09	0.310201	0.00763134	18.9432	OID30720	no_MHC	UKB
rs78564108	1	196331529	CFHR2	ENSG00000080910	depression_Als_noukb_included	C	1677	rs149927582	unconditioned	9.45429e-17	0.679867	4.29944e-17	0.309166	0.0109671	36.8975	OID30720	no_MHC	UKB
rs78564108	1	196331529	CFHR2	ENSG00000080910	depression_Als_noukb_included	C	1685	rs149941257	unconditioned	3.90773e-30	0.682327	1.80498e-30	0.315163	0.00251005	67.7146	OID30720	no_MHC	UKB
rs78564108	1	196331529	CFHR2	ENSG00000080910	depression_Als_noukb_included	C	1680	rs151245361	unconditioned	0.000411026	0.681674	0.000186936	0.31002	0.0077073	7.79686	OID30720	no_MHC	UKB
rs78564108	1	196331529	CFHR2	ENSG00000080910	depression_Als_noukb_included	C	1675	rs17696917	unconditioned	0.000184174	0.684944	8.37493e-05	0.31146	0.00332835	8.59963	OID30720	no_MHC	UKB
rs78564108	1	196331529	CFHR2	ENSG00000080910	depression_Als_noukb_included	C	1675	rs180892040	unconditioned	0.00117506	0.681198	0.000534334	0.309753	0.00733959	6.74643	OID30720	no_MHC	UKB
rs78564108	1	196331529	CFHR2	ENSG00000080910	depression_Als_noukb_included	C	1675	rs185141304	unconditioned	0.000961991	0.678176	0.000437444	0.308374	0.0120507	6.94651	OID30720	no_MHC	UKB
rs78564108	1	196331529	CFHR2	ENSG00000080910	depression_Als_noukb_included	C	1675	rs185769621	unconditioned	1.23805e-06	0.612176	5.62977e-07	0.278264	0.109558	13.602	OID30720	no_MHC	UKB
rs78564108	1	196331529	CFHR2	ENSG00000080910	depression_Als_noukb_included	C	1683	rs191704319	unconditioned	1.24857e-62	0.458307	5.76704e-63	0.211358	0.330336	142.538	OID30720	no_MHC	UKB
rs78564108	1	196331529	CFHR2	ENSG00000080910	depression_Als_noukb_included	C	1688	rs2878551	unconditioned	6.06399e-17	0.585775	2.83246e-17	0.273472	0.140753	37.3416	OID30720	no_MHC	UKB
rs78564108	1	196331529	CFHR2	ENSG00000080910	depression_Als_noukb_included	C	1675	rs34181066	unconditioned	0.000934856	0.657457	0.000425105	0.298922	0.0422607	6.97512	OID30720	no_MHC	UKB
rs78564108	1	196331529	CFHR2	ENSG00000080910	depression_Als_noukb_included	C	1685	rs34538561	unconditioned	3.67934e-58	0.680021	1.69952e-58	0.314102	0.0058767	132.247	OID30720	no_MHC	UKB
rs78564108	1	196331529	CFHR2	ENSG00000080910	depression_Als_noukb_included	C	1676	rs36125692	unconditioned	1.42119e-11	0.682125	6.46273e-12	0.310181	0.00769344	24.9769	OID30720	no_MHC	UKB
rs78564108	1	196331529	CFHR2	ENSG00000080910	depression_Als_noukb_included	C	1675	rs374905	unconditioned	4.24612e-16	0.527047	1.93083e-16	0.23943	0.233523	35.3954	OID30720	no_MHC	UKB
rs78564108	1	196331529	CFHR2	ENSG00000080910	depression_Als_noukb_included	C	1677	rs400344	unconditioned	1.69022e-30	0.684932	7.68607e-31	0.311461	0.00360769	68.5527	OID30720	no_MHC	UKB
rs78564108	1	196331529	CFHR2	ENSG00000080910	depression_Als_noukb_included	C	1684	rs41313916	unconditioned	2.00521e-152	0.681297	9.262e-153	0.314685	0.00401786	349.297	OID30720	no_MHC	UKB
rs78564108	1	196331529	CFHR2	ENSG00000080910	depression_Als_noukb_included	C	1677	rs419137	unconditioned	3.18105e-54	0.685846	1.44653e-54	0.311875	0.00227871	123.182	OID30720	no_MHC	UKB
rs78564108	1	196331529	CFHR2	ENSG00000080910	depression_Als_noukb_included	C	1687	rs429327	unconditioned	4.66465e-08	0.542999	2.13951e-08	0.248847	0.208153	16.8807	OID30720	no_MHC	UKB
rs78564108	1	196331529	CFHR2	ENSG00000080910	depression_Als_noukb_included	C	1676	rs4598443	unconditioned	7.35549e-68	0.296817	3.35883e-68	0.134971	0.568212	154.58	OID30720	no_MHC	UKB
rs78564108	1	196331529	CFHR2	ENSG00000080910	depression_Als_noukb_included	C	1680	rs61818924	unconditioned	1.34377e-11	0.685788	6.1152e-12	0.312084	0.00212772	25.033	OID30720	no_MHC	UKB
rs78564108	1	196331529	CFHR2	ENSG00000080910	depression_Als_noukb_included	C	1684	rs61819887	unconditioned	3.303e-20	0.673723	1.5257e-20	0.311187	0.0150902	44.8569	OID30720	no_MHC	UKB
rs78564108	1	196331529	CFHR2	ENSG00000080910	depression_Als_noukb_included	C	1739	rs6665824	unconditioned	4.26631e-42	0.684656	1.95234e-42	0.313309	0.00203457	95.2578	OID30720	no_MHC	UKB
rs78564108	1	196331529	CFHR2	ENSG00000080910	depression_Als_noukb_included	C	1676	rs6669247	unconditioned	4.43123e-37	0.683741	2.01504e-37	0.310916	0.00534289	83.707	OID30720	no_MHC	UKB
rs78564108	1	196331529	CFHR2	ENSG00000080910	depression_Als_noukb_included	C	1675	rs71524421	unconditioned	1.6179e-11	0.684583	7.35702e-12	0.311295	0.0041225	24.8473	OID30720	no_MHC	UKB
rs78564108	1	196331529	CFHR2	ENSG00000080910	depression_Als_noukb_included	C	1676	rs71631840	unconditioned	3.46056e-11	0.683291	1.57364e-11	0.310711	0.00599751	24.087	OID30720	no_MHC	UKB
rs78564108	1	196331529	CFHR2	ENSG00000080910	depression_Als_noukb_included	C	1685	rs71631856	unconditioned	1.42274e-26	0.681146	6.5717e-27	0.31462	0.00423404	59.5146	OID30720	no_MHC	UKB
rs78564108	1	196331529	CFHR2	ENSG00000080910	depression_Als_noukb_included	C	1675	rs71631868	unconditioned	1.01756e-10	0.685826	4.62713e-11	0.311862	0.00231232	23.0084	OID30720	no_MHC	UKB
rs78564108	1	196331529	CFHR2	ENSG00000080910	depression_Als_noukb_included	C	1686	rs72732226	unconditioned	2.32771e-22	0.680325	1.07569e-22	0.31439	0.00528462	49.812	OID30720	no_MHC	UKB
rs78564108	1	196331529	CFHR2	ENSG00000080910	depression_Als_noukb_included	C	1676	rs74550177	unconditioned	2.8501e-55	0.645033	1.29629e-55	0.293314	0.0616527	125.595	OID30720	no_MHC	UKB
rs78564108	1	196331529	CFHR2	ENSG00000080910	depression_Als_noukb_included	C	1676	rs74940900	unconditioned	3.82623e-71	0.671697	1.74002e-71	0.305439	0.0228643	162.142	OID30720	no_MHC	UKB
rs78564108	1	196331529	CFHR2	ENSG00000080910	depression_Als_noukb_included	C	1676	rs74979069	unconditioned	2.55766e-33	0.681764	1.16307e-33	0.310017	0.00821872	75.0462	OID30720	no_MHC	UKB
rs78564108	1	196331529	CFHR2	ENSG00000080910	depression_Als_noukb_included	C	1695	rs7517966	unconditioned	8.72677e-61	0.685719	3.96892e-61	0.311862	0.00241982	138.291	OID30720	no_MHC	UKB
rs78564108	1	196331529	CFHR2	ENSG00000080910	depression_Als_noukb_included	C	1688	rs7524776	unconditioned	5.74923e-34	0.585836	2.66051e-34	0.270958	0.143206	76.5388	OID30720	no_MHC	UKB
rs78564108	1	196331529	CFHR2	ENSG00000080910	depression_Als_noukb_included	C	1676	rs76394594	unconditioned	5.2978e-08	0.682381	2.40912e-08	0.310298	0.00732148	16.7534	OID30720	no_MHC	UKB
rs78564108	1	196331529	CFHR2	ENSG00000080910	depression_Als_noukb_included	C	1676	rs76720656	unconditioned	6.63313e-08	0.682622	3.01633e-08	0.310407	0.00697035	16.5286	OID30720	no_MHC	UKB
rs78564108	1	196331529	CFHR2	ENSG00000080910	depression_Als_noukb_included	C	1675	rs77881733	unconditioned	9.36437e-05	0.684346	4.25824e-05	0.311187	0.00433144	9.27601	OID30720	no_MHC	UKB
rs78564108	1	196331529	CFHR2	ENSG00000080910	depression_Als_noukb_included	C	1684	rs78042598	unconditioned	9.06403e-39	0.680451	4.18667e-39	0.314295	0.00525419	87.5965	OID30720	no_MHC	UKB
rs78564108	1	196331529	CFHR2	ENSG00000080910	depression_Als_noukb_included	C	1676	rs79251424	unconditioned	1.04761e-17	0.683709	4.76387e-18	0.310902	0.0053897	39.0974	OID30720	no_MHC	UKB
rs78564108	1	196331529	CFHR2	ENSG00000080910	depression_Als_noukb_included	C	1677	rs79497719	unconditioned	5.03257e-08	0.685694	2.28959e-08	0.311957	0.0023492	16.8048	OID30720	no_MHC	UKB
rs78564108	1	196331529	CFHR2	ENSG00000080910	depression_Als_noukb_included	C	1683	rs946753	unconditioned	6.45733e-33	0.521617	2.98259e-33	0.240693	0.23769	74.1201	OID30720	no_MHC	UKB
rs78564108	1	196331529	CFHR2	ENSG00000080910	depression_Als_ukb_included	C	2181	unconditioned	unconditioned	0	0.94267	0	0.0361705	0.0211595	5417.45	OID30720	no_MHC	UKB
rs78564108	1	196331529	CFHR2	ENSG00000080910	depression_Als_ukb_included	C	1706	rs10082020	unconditioned	4.88067e-06	0.971619	1.21209e-07	0.0241254	0.00425082	12.2302	OID30720	no_MHC	UKB
rs78564108	1	196331529	CFHR2	ENSG00000080910	depression_Als_ukb_included	C	1700	rs10737679	unconditioned	5.37525e-08	0.946743	1.34065e-09	0.0235833	0.0296734	16.7389	OID30720	no_MHC	UKB
rs78564108	1	196331529	CFHR2	ENSG00000080910	depression_Als_ukb_included	C	1694	rs1089033	unconditioned	8.09695e-09	0.968954	2.00716e-10	0.0240124	0.00703389	18.6318	OID30720	no_MHC	UKB
rs78564108	1	196331529	CFHR2	ENSG00000080910	depression_Als_ukb_included	C	1721	rs111662284	unconditioned	7.15245e-20	0.970877	1.79592e-21	0.0243732	0.00474955	44.0842	OID30720	no_MHC	UKB
rs78564108	1	196331529	CFHR2	ENSG00000080910	depression_Als_ukb_included	C	1700	rs112298632	unconditioned	7.19259e-09	0.962036	1.79331e-10	0.0239723	0.0139913	18.7502	OID30720	no_MHC	UKB
rs78564108	1	196331529	CFHR2	ENSG00000080910	depression_Als_ukb_included	C	1694	rs115277868	unconditioned	1.48742e-05	0.96837	3.68716e-07	0.0239973	0.00761759	11.1159	OID30720	no_MHC	UKB
rs78564108	1	196331529	CFHR2	ENSG00000080910	depression_Als_ukb_included	C	1701	rs116110830	unconditioned	1.58084e-137	0.968993	3.92667e-139	0.024062	0.0069451	314.996	OID30720	no_MHC	UKB
rs78564108	1	196331529	CFHR2	ENSG00000080910	depression_Als_ukb_included	C	1697	rs116272947	unconditioned	5.1837e-46	0.863137	1.29549e-47	0.0214557	0.115407	104.273	OID30720	no_MHC	UKB
rs78564108	1	196331529	CFHR2	ENSG00000080910	depression_Als_ukb_included	C	1713	rs12074844	unconditioned	0.00147425	0.966888	3.70572e-05	0.0242967	0.00730402	6.5196	OID30720	no_MHC	UKB
rs78564108	1	196331529	CFHR2	ENSG00000080910	depression_Als_ukb_included	C	1709	rs12127759	unconditioned	5.21903e-38	0.973419	1.30165e-39	0.0242752	0.00230585	85.8459	OID30720	no_MHC	UKB
rs78564108	1	196331529	CFHR2	ENSG00000080910	depression_Als_ukb_included	C	1704	rs12727325	unconditioned	9.94338e-29	0.973648	2.49109e-30	0.0243906	0.00196173	64.4781	OID30720	no_MHC	UKB
rs78564108	1	196331529	CFHR2	ENSG00000080910	depression_Als_ukb_included	C	1694	rs139524056	unconditioned	0.00122488	0.969262	3.03636e-05	0.0240216	0.00546142	6.70491	OID30720	no_MHC	UKB
rs78564108	1	196331529	CFHR2	ENSG00000080910	depression_Als_ukb_included	C	1695	rs141014089	unconditioned	4.06918e-82	0.967809	1.00905e-83	0.0239911	0.00819945	187.409	OID30720	no_MHC	UKB
rs78564108	1	196331529	CFHR2	ENSG00000080910	depression_Als_ukb_included	C	1697	rs1451919	unconditioned	1.5587e-07	0.974062	3.86485e-09	0.0241504	0.00178759	15.6742	OID30720	no_MHC	UKB
rs78564108	1	196331529	CFHR2	ENSG00000080910	depression_Als_ukb_included	C	1704	rs146904375	unconditioned	2.24144e-05	0.968299	5.61455e-07	0.0242473	0.00743051	10.7058	OID30720	no_MHC	UKB
rs78564108	1	196331529	CFHR2	ENSG00000080910	depression_Als_ukb_included	C	1695	rs147973159	unconditioned	8.44035e-09	0.970928	2.09272e-10	0.0240684	0.00500391	18.5902	OID30720	no_MHC	UKB
rs78564108	1	196331529	CFHR2	ENSG00000080910	depression_Als_ukb_included	C	1696	rs149927582	unconditioned	1.3449e-16	0.967147	3.33632e-18	0.0239833	0.00887018	36.545	OID30720	no_MHC	UKB
rs78564108	1	196331529	CFHR2	ENSG00000080910	depression_Als_ukb_included	C	1704	rs149941257	unconditioned	5.56563e-30	0.971815	1.39456e-31	0.0243465	0.00383841	67.3609	OID30720	no_MHC	UKB
rs78564108	1	196331529	CFHR2	ENSG00000080910	depression_Als_ukb_included	C	1699	rs151245361	unconditioned	0.000584575	0.969927	1.45124e-05	0.0240736	0.00540053	7.44463	OID30720	no_MHC	UKB
rs78564108	1	196331529	CFHR2	ENSG00000080910	depression_Als_ukb_included	C	1695	rs17696917	unconditioned	3.36662e-22	0.950452	8.35473e-24	0.0235608	0.0259876	49.443	OID30720	no_MHC	UKB
rs78564108	1	196331529	CFHR2	ENSG00000080910	depression_Als_ukb_included	C	1694	rs180892040	unconditioned	0.00194549	0.967622	4.82268e-05	0.02398	0.00640388	6.24224	OID30720	no_MHC	UKB
rs78564108	1	196331529	CFHR2	ENSG00000080910	depression_Als_ukb_included	C	1694	rs185141304	unconditioned	1.9482e-41	0.784359	4.8294e-43	0.0192471	0.196394	93.7391	OID30720	no_MHC	UKB
rs78564108	1	196331529	CFHR2	ENSG00000080910	depression_Als_ukb_included	C	1694	rs185769621	unconditioned	1.93168e-06	0.955141	4.78845e-08	0.0236558	0.0212007	13.1571	OID30720	no_MHC	UKB
rs78564108	1	196331529	CFHR2	ENSG00000080910	depression_Als_ukb_included	C	1702	rs191704319	unconditioned	2.5968e-62	0.953197	6.50465e-64	0.0238534	0.0229492	141.806	OID30720	no_MHC	UKB
rs78564108	1	196331529	CFHR2	ENSG00000080910	depression_Als_ukb_included	C	1707	rs2878551	unconditioned	9.81614e-17	0.948224	2.4819e-18	0.0239469	0.0278288	36.8599	OID30720	no_MHC	UKB
rs78564108	1	196331529	CFHR2	ENSG00000080910	depression_Als_ukb_included	C	1695	rs34181066	unconditioned	7.31287e-84	0.966686	1.8135e-85	0.0239632	0.00935066	191.428	OID30720	no_MHC	UKB
rs78564108	1	196331529	CFHR2	ENSG00000080910	depression_Als_ukb_included	C	1704	rs34538561	unconditioned	5.26051e-58	0.972262	1.31806e-59	0.0243574	0.00338013	131.89	OID30720	no_MHC	UKB
rs78564108	1	196331529	CFHR2	ENSG00000080910	depression_Als_ukb_included	C	1695	rs36125692	unconditioned	2.02176e-11	0.970375	5.0129e-13	0.0240546	0.00557062	24.6245	OID30720	no_MHC	UKB
rs78564108	1	196331529	CFHR2	ENSG00000080910	depression_Als_ukb_included	C	1694	rs374905	unconditioned	0.000939058	0.96336	2.32783e-05	0.0238689	0.0118091	6.97063	OID30720	no_MHC	UKB
rs78564108	1	196331529	CFHR2	ENSG00000080910	depression_Als_ukb_included	C	1694	rs400344	unconditioned	0.0061442	0.965578	0.000152309	0.0239315	0.00419414	5.09225	OID30720	no_MHC	UKB
rs78564108	1	196331529	CFHR2	ENSG00000080910	depression_Als_ukb_included	C	1703	rs41313916	unconditioned	2.86057e-152	0.971999	7.16643e-154	0.0243473	0.00365409	348.942	OID30720	no_MHC	UKB
rs78564108	1	196331529	CFHR2	ENSG00000080910	depression_Als_ukb_included	C	1696	rs419137	unconditioned	4.51445e-54	0.973338	1.11929e-55	0.0241299	0.00253201	122.832	OID30720	no_MHC	UKB
rs78564108	1	196331529	CFHR2	ENSG00000080910	depression_Als_ukb_included	C	1694	rs429327	unconditioned	0.000117844	0.972185	2.92124e-06	0.0240959	0.00359788	9.04615	OID30720	no_MHC	UKB
rs78564108	1	196331529	CFHR2	ENSG00000080910	depression_Als_ukb_included	C	1695	rs4598443	unconditioned	2.31286e-67	0.933343	5.74413e-69	0.0231367	0.0435203	153.435	OID30720	no_MHC	UKB
rs78564108	1	196331529	CFHR2	ENSG00000080910	depression_Als_ukb_included	C	1699	rs61818924	unconditioned	1.9073e-11	0.973375	4.75107e-13	0.0242443	0.00238075	24.6827	OID30720	no_MHC	UKB
rs78564108	1	196331529	CFHR2	ENSG00000080910	depression_Als_ukb_included	C	1703	rs61819887	unconditioned	4.70757e-20	0.960219	1.17996e-21	0.0240522	0.0157284	44.5025	OID30720	no_MHC	UKB
rs78564108	1	196331529	CFHR2	ENSG00000080910	depression_Als_ukb_included	C	1758	rs6665824	unconditioned	6.06071e-42	0.972618	1.52637e-43	0.0244922	0.00289029	94.9067	OID30720	no_MHC	UKB
rs78564108	1	196331529	CFHR2	ENSG00000080910	depression_Als_ukb_included	C	1695	rs6669247	unconditioned	6.2733e-37	0.968015	1.55561e-38	0.0239961	0.00798884	83.3593	OID30720	no_MHC	UKB
rs78564108	1	196331529	CFHR2	ENSG00000080910	depression_Als_ukb_included	C	1694	rs71524421	unconditioned	2.26697e-11	0.971727	5.61959e-13	0.024084	0.00418941	24.51	OID30720	no_MHC	UKB
rs78564108	1	196331529	CFHR2	ENSG00000080910	depression_Als_ukb_included	C	1695	rs71631840	unconditioned	4.91044e-11	0.969569	1.21757e-12	0.0240347	0.00639669	23.7371	OID30720	no_MHC	UKB
rs78564108	1	196331529	CFHR2	ENSG00000080910	depression_Als_ukb_included	C	1704	rs71631856	unconditioned	2.02322e-26	0.968637	5.07106e-28	0.0242711	0.00709217	59.1625	OID30720	no_MHC	UKB
rs78564108	1	196331529	CFHR2	ENSG00000080910	depression_Als_ukb_included	C	1694	rs71631868	unconditioned	1.44488e-10	0.973827	3.58172e-12	0.0241382	0.0020343	22.6578	OID30720	no_MHC	UKB
rs78564108	1	196331529	CFHR2	ENSG00000080910	depression_Als_ukb_included	C	1705	rs72732226	unconditioned	3.32117e-22	0.970699	8.34365e-24	0.0243815	0.00491976	49.4566	OID30720	no_MHC	UKB
rs78564108	1	196331529	CFHR2	ENSG00000080910	depression_Als_ukb_included	C	1696	rs74550177	unconditioned	6.34247e-59	0.967975	1.57514e-60	0.0240314	0.0079933	134.005	OID30720	no_MHC	UKB
rs78564108	1	196331529	CFHR2	ENSG00000080910	depression_Als_ukb_included	C	1695	rs74940900	unconditioned	5.43073e-71	0.953432	1.34753e-72	0.0236347	0.022933	161.791	OID30720	no_MHC	UKB
rs78564108	1	196331529	CFHR2	ENSG00000080910	depression_Als_ukb_included	C	1695	rs74979069	unconditioned	3.61815e-33	0.964465	8.9734e-35	0.0239081	0.0116267	74.6993	OID30720	no_MHC	UKB
rs78564108	1	196331529	CFHR2	ENSG00000080910	depression_Als_ukb_included	C	1714	rs7517966	unconditioned	1.2349e-60	0.970348	3.0753e-62	0.0241593	0.00549286	137.944	OID30720	no_MHC	UKB
rs78564108	1	196331529	CFHR2	ENSG00000080910	depression_Als_ukb_included	C	1707	rs7524776	unconditioned	9.08321e-34	0.925563	2.29154e-35	0.0232993	0.0511379	76.0815	OID30720	no_MHC	UKB
rs78564108	1	196331529	CFHR2	ENSG00000080910	depression_Als_ukb_included	C	1695	rs76394594	unconditioned	7.51484e-08	0.967949	1.86348e-09	0.0239945	0.00805651	16.4038	OID30720	no_MHC	UKB
rs78564108	1	196331529	CFHR2	ENSG00000080910	depression_Als_ukb_included	C	1695	rs76720656	unconditioned	9.43803e-08	0.971277	2.34005e-09	0.024077	0.00464583	16.1759	OID30720	no_MHC	UKB
rs78564108	1	196331529	CFHR2	ENSG00000080910	depression_Als_ukb_included	C	1695	rs77881733	unconditioned	2.38158e-06	0.848009	5.94125e-08	0.021024	0.130965	12.9477	OID30720	no_MHC	UKB
rs78564108	1	196331529	CFHR2	ENSG00000080910	depression_Als_ukb_included	C	1703	rs78042598	unconditioned	1.29338e-38	0.970979	3.24038e-40	0.0243218	0.00469896	87.241	OID30720	no_MHC	UKB
rs78564108	1	196331529	CFHR2	ENSG00000080910	depression_Als_ukb_included	C	1695	rs79251424	unconditioned	1.48681e-17	0.970354	3.68657e-19	0.0240545	0.00559192	38.7473	OID30720	no_MHC	UKB
rs78564108	1	196331529	CFHR2	ENSG00000080910	depression_Als_ukb_included	C	1696	rs79497719	unconditioned	7.14673e-08	0.973744	1.77652e-09	0.0242031	0.00205245	16.454	OID30720	no_MHC	UKB
rs78564108	1	196331529	CFHR2	ENSG00000080910	depression_Als_ukb_included	C	1702	rs946753	unconditioned	1.182e-32	0.954803	2.96075e-34	0.0238952	0.0213022	73.5155	OID30720	no_MHC	UKB
rs78564108	1	196331529	CFHR2	ENSG00000080910	schizophrenia	C	2251	unconditioned	unconditioned	0	0.746417	0	0.20623	0.0473529	5417.74	OID30720	no_MHC	UKB
rs78564108	1	196331529	CFHR2	ENSG00000080910	schizophrenia	C	1715	rs10082020	unconditioned	4.31006e-06	0.858119	4.16174e-07	0.0827999	0.0590762	12.3546	OID30720	no_MHC	UKB
rs78564108	1	196331529	CFHR2	ENSG00000080910	schizophrenia	C	1709	rs10737679	unconditioned	4.79065e-08	0.843841	4.62323e-09	0.0813603	0.0747991	16.854	OID30720	no_MHC	UKB
rs78564108	1	196331529	CFHR2	ENSG00000080910	schizophrenia	C	1703	rs1089033	unconditioned	7.20478e-09	0.862048	6.91898e-10	0.08273	0.0552219	18.7485	OID30720	no_MHC	UKB
rs78564108	1	196331529	CFHR2	ENSG00000080910	schizophrenia	C	1731	rs111662284	unconditioned	6.67016e-20	0.905471	6.53309e-21	0.0886806	0.0058479	44.1541	OID30720	no_MHC	UKB
rs78564108	1	196331529	CFHR2	ENSG00000080910	schizophrenia	C	1709	rs112298632	unconditioned	6.43838e-09	0.861011	6.21202e-10	0.0830179	0.0559714	18.861	OID30720	no_MHC	UKB
rs78564108	1	196331529	CFHR2	ENSG00000080910	schizophrenia	C	1704	rs115277868	unconditioned	4.21281e-06	0.861028	4.04775e-07	0.0826729	0.0562945	12.3774	OID30720	no_MHC	UKB
rs78564108	1	196331529	CFHR2	ENSG00000080910	schizophrenia	C	1710	rs116110830	unconditioned	1.21487e-137	0.743136	1.18785e-138	0.0724761	0.184388	315.26	OID30720	no_MHC	UKB
rs78564108	1	196331529	CFHR2	ENSG00000080910	schizophrenia	C	1706	rs116272947	unconditioned	5.16739e-46	0.859682	4.97492e-47	0.0827085	0.0576095	104.277	OID30720	no_MHC	UKB
rs78564108	1	196331529	CFHR2	ENSG00000080910	schizophrenia	C	1722	rs12074844	unconditioned	0.00133634	0.881546	0.000129206	0.0852019	0.0317867	6.61782	OID30720	no_MHC	UKB
rs78564108	1	196331529	CFHR2	ENSG00000080910	schizophrenia	C	1718	rs12127759	unconditioned	4.85873e-38	0.90622	4.69537e-39	0.0875688	0.00621151	85.9175	OID30720	no_MHC	UKB
rs78564108	1	196331529	CFHR2	ENSG00000080910	schizophrenia	C	1713	rs12727325	unconditioned	9.26612e-29	0.907373	8.9369e-30	0.0875084	0.00511851	64.5486	OID30720	no_MHC	UKB
rs78564108	1	196331529	CFHR2	ENSG00000080910	schizophrenia	C	1710	rs139524056	unconditioned	0.000841453	0.667321	8.0881e-05	0.0638755	0.267881	7.08038	OID30720	no_MHC	UKB
rs78564108	1	196331529	CFHR2	ENSG00000080910	schizophrenia	C	1704	rs141014089	unconditioned	3.79748e-82	0.902762	3.64729e-83	0.0866951	0.0105428	187.478	OID30720	no_MHC	UKB
rs78564108	1	196331529	CFHR2	ENSG00000080910	schizophrenia	C	1706	rs1451919	unconditioned	1.45315e-07	0.908183	1.39575e-08	0.0872263	0.00459049	15.7444	OID30720	no_MHC	UKB
rs78564108	1	196331529	CFHR2	ENSG00000080910	schizophrenia	C	1713	rs146904375	unconditioned	2.08133e-05	0.899292	2.00724e-06	0.0867139	0.0139713	10.7799	OID30720	no_MHC	UKB
rs78564108	1	196331529	CFHR2	ENSG00000080910	schizophrenia	C	1704	rs147973159	unconditioned	7.82403e-09	0.90001	7.51484e-10	0.0864308	0.0135588	18.6661	OID30720	no_MHC	UKB
rs78564108	1	196331529	CFHR2	ENSG00000080910	schizophrenia	C	1705	rs149927582	unconditioned	1.22103e-16	0.877918	1.17356e-17	0.0843413	0.0377408	36.6417	OID30720	no_MHC	UKB
rs78564108	1	196331529	CFHR2	ENSG00000080910	schizophrenia	C	1713	rs149941257	unconditioned	5.09393e-30	0.889426	4.91521e-31	0.0857972	0.0247764	67.4495	OID30720	no_MHC	UKB
rs78564108	1	196331529	CFHR2	ENSG00000080910	schizophrenia	C	1708	rs151245361	unconditioned	0.000533305	0.895829	5.12668e-05	0.086099	0.0174871	7.53642	OID30720	no_MHC	UKB
rs78564108	1	196331529	CFHR2	ENSG00000080910	schizophrenia	C	1704	rs17696917	unconditioned	3.01647e-22	0.851332	2.89918e-23	0.0817561	0.0669115	49.5528	OID30720	no_MHC	UKB
rs78564108	1	196331529	CFHR2	ENSG00000080910	schizophrenia	C	1703	rs180892040	unconditioned	0.00148502	0.879818	0.000142611	0.0844576	0.0340963	6.51233	OID30720	no_MHC	UKB
rs78564108	1	196331529	CFHR2	ENSG00000080910	schizophrenia	C	1704	rs185141304	unconditioned	6.6662e-48	0.865901	6.40568e-49	0.0831552	0.0509437	108.627	OID30720	no_MHC	UKB
rs78564108	1	196331529	CFHR2	ENSG00000080910	schizophrenia	C	1703	rs185769621	unconditioned	1.22301e-06	0.604825	1.1745e-07	0.0577458	0.337428	13.6142	OID30720	no_MHC	UKB
rs78564108	1	196331529	CFHR2	ENSG00000080910	schizophrenia	C	1711	rs191704319	unconditioned	2.36067e-62	0.866511	2.27652e-63	0.0835126	0.0499763	141.901	OID30720	no_MHC	UKB
rs78564108	1	196331529	CFHR2	ENSG00000080910	schizophrenia	C	1716	rs2878551	unconditioned	9.37691e-17	0.905848	9.06371e-18	0.0875526	0.00659908	36.9057	OID30720	no_MHC	UKB
rs78564108	1	196331529	CFHR2	ENSG00000080910	schizophrenia	C	1704	rs34181066	unconditioned	6.54018e-84	0.862731	6.28487e-85	0.0828508	0.0544178	191.539	OID30720	no_MHC	UKB
rs78564108	1	196331529	CFHR2	ENSG00000080910	schizophrenia	C	1713	rs34538561	unconditioned	4.90258e-58	0.906022	4.72855e-59	0.0873795	0.0065985	131.96	OID30720	no_MHC	UKB
rs78564108	1	196331529	CFHR2	ENSG00000080910	schizophrenia	C	1704	rs36125692	unconditioned	1.88209e-11	0.903352	1.80764e-12	0.0867517	0.00989629	24.6961	OID30720	no_MHC	UKB
rs78564108	1	196331529	CFHR2	ENSG00000080910	schizophrenia	C	1703	rs374905	unconditioned	7.22709e-16	0.897109	6.9404e-17	0.0861355	0.0167551	34.8635	OID30720	no_MHC	UKB
rs78564108	1	196331529	CFHR2	ENSG00000080910	schizophrenia	C	1705	rs400344	unconditioned	2.22791e-30	0.902861	2.14005e-31	0.086715	0.0104241	68.2765	OID30720	no_MHC	UKB
rs78564108	1	196331529	CFHR2	ENSG00000080910	schizophrenia	C	1712	rs41313916	unconditioned	9.95538e-154	0.0337973	1.2437e-154	0.00325927	0.962943	352.3	OID30720	no_MHC	UKB
rs78564108	1	196331529	CFHR2	ENSG00000080910	schizophrenia	C	1705	rs419137	unconditioned	4.18773e-54	0.902843	4.02249e-55	0.0867113	0.0104453	122.907	OID30720	no_MHC	UKB
rs78564108	1	196331529	CFHR2	ENSG00000080910	schizophrenia	C	1715	rs429327	unconditioned	7.66915e-08	0.892838	7.38495e-09	0.085954	0.0212076	16.3835	OID30720	no_MHC	UKB
rs78564108	1	196331529	CFHR2	ENSG00000080910	schizophrenia	C	1704	rs4598443	unconditioned	2.13956e-67	0.86307	2.05602e-68	0.0828833	0.0540471	153.513	OID30720	no_MHC	UKB
rs78564108	1	196331529	CFHR2	ENSG00000080910	schizophrenia	C	1708	rs61818924	unconditioned	1.77667e-11	0.906778	1.71301e-12	0.0874227	0.00579907	24.7537	OID30720	no_MHC	UKB
rs78564108	1	196331529	CFHR2	ENSG00000080910	schizophrenia	C	1712	rs61819887	unconditioned	4.42641e-20	0.902844	4.26913e-21	0.0870664	0.0100892	44.5641	OID30720	no_MHC	UKB
rs78564108	1	196331529	CFHR2	ENSG00000080910	schizophrenia	C	1767	rs6665824	unconditioned	5.62202e-42	0.902253	5.52394e-43	0.0886421	0.00910503	94.9819	OID30720	no_MHC	UKB
rs78564108	1	196331529	CFHR2	ENSG00000080910	schizophrenia	C	1704	rs6669247	unconditioned	5.53544e-37	0.853761	5.32002e-38	0.0819893	0.06425	83.4845	OID30720	no_MHC	UKB
rs78564108	1	196331529	CFHR2	ENSG00000080910	schizophrenia	C	1703	rs71524421	unconditioned	2.1015e-11	0.90079	2.01814e-12	0.086493	0.0127165	24.5858	OID30720	no_MHC	UKB
rs78564108	1	196331529	CFHR2	ENSG00000080910	schizophrenia	C	1704	rs71631840	unconditioned	4.57345e-11	0.903057	4.39254e-12	0.0867234	0.0102194	23.8082	OID30720	no_MHC	UKB
rs78564108	1	196331529	CFHR2	ENSG00000080910	schizophrenia	C	1713	rs71631856	unconditioned	1.88756e-26	0.903613	1.82067e-27	0.0871499	0.00923736	59.2319	OID30720	no_MHC	UKB
rs78564108	1	196331529	CFHR2	ENSG00000080910	schizophrenia	C	1703	rs71631868	unconditioned	1.34603e-10	0.907271	1.29263e-11	0.0871225	0.00560675	22.7287	OID30720	no_MHC	UKB
rs78564108	1	196331529	CFHR2	ENSG00000080910	schizophrenia	C	1714	rs72732226	unconditioned	3.08502e-22	0.901553	2.98086e-23	0.0870998	0.0113474	49.5303	OID30720	no_MHC	UKB
rs78564108	1	196331529	CFHR2	ENSG00000080910	schizophrenia	C	1705	rs74550177	unconditioned	5.88841e-59	0.898066	5.65701e-60	0.0862618	0.0156724	134.08	OID30720	no_MHC	UKB
rs78564108	1	196331529	CFHR2	ENSG00000080910	schizophrenia	C	1704	rs74940900	unconditioned	4.82684e-71	0.846779	4.63946e-72	0.0813188	0.0719024	161.909	OID30720	no_MHC	UKB
rs78564108	1	196331529	CFHR2	ENSG00000080910	schizophrenia	C	1704	rs74979069	unconditioned	3.28603e-33	0.875756	3.15718e-34	0.0841016	0.0401428	74.7956	OID30720	no_MHC	UKB
rs78564108	1	196331529	CFHR2	ENSG00000080910	schizophrenia	C	1723	rs7517966	unconditioned	1.14688e-60	0.901121	1.10457e-61	0.0867753	0.0121041	138.018	OID30720	no_MHC	UKB
rs78564108	1	196331529	CFHR2	ENSG00000080910	schizophrenia	C	1716	rs7524776	unconditioned	5.68904e-35	0.0579704	7.2797e-36	0.00648236	0.935547	78.8519	OID30720	no_MHC	UKB
rs78564108	1	196331529	CFHR2	ENSG00000080910	schizophrenia	C	1704	rs76394594	unconditioned	6.76642e-08	0.871516	6.50149e-09	0.0836944	0.0447898	16.5087	OID30720	no_MHC	UKB
rs78564108	1	196331529	CFHR2	ENSG00000080910	schizophrenia	C	1704	rs76720656	unconditioned	8.69947e-08	0.895281	8.35619e-09	0.0859766	0.0187426	16.2574	OID30720	no_MHC	UKB
rs78564108	1	196331529	CFHR2	ENSG00000080910	schizophrenia	C	1704	rs77881733	unconditioned	2.52217e-06	0.898106	2.42256e-07	0.086248	0.0156428	12.8904	OID30720	no_MHC	UKB
rs78564108	1	196331529	CFHR2	ENSG00000080910	schizophrenia	C	1712	rs78042598	unconditioned	1.20238e-38	0.902493	1.15967e-39	0.0870326	0.010474	87.3139	OID30720	no_MHC	UKB
rs78564108	1	196331529	CFHR2	ENSG00000080910	schizophrenia	C	1704	rs79251424	unconditioned	1.27766e-17	0.83375	1.22845e-18	0.0800778	0.0861722	38.8989	OID30720	no_MHC	UKB
rs78564108	1	196331529	CFHR2	ENSG00000080910	schizophrenia	C	1705	rs79497719	unconditioned	6.62695e-08	0.906956	6.37568e-09	0.0872509	0.00579306	16.5295	OID30720	no_MHC	UKB
rs78564108	1	196331529	CFHR2	ENSG00000080910	schizophrenia	C	1711	rs946753	unconditioned	1.07203e-32	0.866008	1.03382e-33	0.0834636	0.0505282	73.6132	OID30720	no_MHC	UKB
rs111619944	1	197171088	CFHR4	ENSG00000134365	adhd	C	1414	unconditioned	unconditioned	0	0.73972	0	0.253273	0.00700716	3856.2	OID30758	no_MHC	UKB
rs111619944	1	197171088	CFHR4	ENSG00000134365	adhd	C	770	rs1021636	unconditioned	5.0762e-15	0.768622	1.49137e-15	0.225813	0.00556521	32.9142	OID30758	no_MHC	UKB
rs111619944	1	197171088	CFHR4	ENSG00000134365	adhd	C	741	rs10494745	unconditioned	1.36274e-10	0.769351	4.00078e-11	0.225864	0.00478508	22.7164	OID30758	no_MHC	UKB
rs111619944	1	197171088	CFHR4	ENSG00000134365	adhd	C	745	rs10737679	unconditioned	1.31863e-22	0.768956	3.87497e-23	0.225963	0.00508182	50.3803	OID30758	no_MHC	UKB
rs111619944	1	197171088	CFHR4	ENSG00000134365	adhd	C	744	rs10922137	unconditioned	0.000489645	0.758867	0.00014376	0.222786	0.0177141	7.62183	OID30758	no_MHC	UKB
rs111619944	1	197171088	CFHR4	ENSG00000134365	adhd	C	772	rs10922192	unconditioned	2.23632e-32	0.750967	6.60091e-33	0.221634	0.0273995	72.8779	OID30758	no_MHC	UKB
rs111619944	1	197171088	CFHR4	ENSG00000134365	adhd	C	751	rs10922218	unconditioned	2.12899e-23	0.745424	6.43299e-24	0.225209	0.029367	52.2038	OID30758	no_MHC	UKB
rs111619944	1	197171088	CFHR4	ENSG00000134365	adhd	C	785	rs111289226	unconditioned	3.32646e-08	0.769025	9.77922e-09	0.226075	0.00490041	17.2188	OID30758	no_MHC	UKB
rs111619944	1	197171088	CFHR4	ENSG00000134365	adhd	C	746	rs111714760	unconditioned	4.39364e-120	0.724286	1.2938e-120	0.213218	0.0624954	274.83	OID30758	no_MHC	UKB
rs111619944	1	197171088	CFHR4	ENSG00000134365	adhd	C	745	rs111745045	unconditioned	3.43724e-22	0.766028	1.0101e-22	0.225102	0.0088696	49.4222	OID30758	no_MHC	UKB
rs111619944	1	197171088	CFHR4	ENSG00000134365	adhd	C	808	rs112136107	unconditioned	1.75269e-54	0.75867	5.43456e-55	0.235235	0.006095	123.778	OID30758	no_MHC	UKB
rs111619944	1	197171088	CFHR4	ENSG00000134365	adhd	C	740	rs114138649	unconditioned	2.67376e-06	0.759571	7.84997e-07	0.222987	0.0174386	12.832	OID30758	no_MHC	UKB
rs111619944	1	197171088	CFHR4	ENSG00000134365	adhd	C	740	rs115969497	unconditioned	1.53181e-08	0.758861	4.4973e-09	0.222779	0.0183596	17.9942	OID30758	no_MHC	UKB
rs111619944	1	197171088	CFHR4	ENSG00000134365	adhd	C	742	rs116397204	unconditioned	1.04619e-06	0.540773	3.07722e-07	0.15876	0.300465	13.7704	OID30758	no_MHC	UKB
rs111619944	1	197171088	CFHR4	ENSG00000134365	adhd	C	739	rs116810342	unconditioned	0.000575718	0.763226	0.000169014	0.224048	0.0119811	7.45989	OID30758	no_MHC	UKB
rs111619944	1	197171088	CFHR4	ENSG00000134365	adhd	C	749	rs12736087	unconditioned	5.87961e-47	0.768469	1.72854e-47	0.225916	0.00561477	106.45	OID30758	no_MHC	UKB
rs111619944	1	197171088	CFHR4	ENSG00000134365	adhd	C	741	rs12751508	unconditioned	1.4714e-80	0.741623	4.32123e-81	0.21776	0.0406169	183.821	OID30758	no_MHC	UKB
rs111619944	1	197171088	CFHR4	ENSG00000134365	adhd	C	754	rs138881853	unconditioned	5.8794e-19	0.764172	1.72699e-19	0.224453	0.0113758	41.9777	OID30758	no_MHC	UKB
rs111619944	1	197171088	CFHR4	ENSG00000134365	adhd	C	746	rs139045233	unconditioned	8.87708e-42	0.742127	2.60911e-42	0.218083	0.0397902	94.5251	OID30758	no_MHC	UKB
rs111619944	1	197171088	CFHR4	ENSG00000134365	adhd	C	772	rs139655755	unconditioned	1.86032e-12	0.756364	5.49564e-13	0.22342	0.0202151	27.0103	OID30758	no_MHC	UKB
rs111619944	1	197171088	CFHR4	ENSG00000134365	adhd	C	740	rs141073581	unconditioned	3.17138e-13	0.762064	9.31083e-14	0.223719	0.0142162	28.7794	OID30758	no_MHC	UKB
rs111619944	1	197171088	CFHR4	ENSG00000134365	adhd	C	747	rs142834452	unconditioned	2.0897e-20	0.752232	6.14347e-21	0.221121	0.0266475	45.3147	OID30758	no_MHC	UKB
rs111619944	1	197171088	CFHR4	ENSG00000134365	adhd	C	755	rs144390795	unconditioned	8.51832e-13	0.75997	2.50781e-13	0.223721	0.0163093	27.7914	OID30758	no_MHC	UKB
rs111619944	1	197171088	CFHR4	ENSG00000134365	adhd	C	761	rs146690273	unconditioned	2.91879e-55	0.742931	8.60222e-56	0.218918	0.038151	125.571	OID30758	no_MHC	UKB
rs111619944	1	197171088	CFHR4	ENSG00000134365	adhd	C	739	rs147707999	unconditioned	1.67617e-11	0.764124	4.92073e-12	0.224312	0.0115639	24.8119	OID30758	no_MHC	UKB
rs111619944	1	197171088	CFHR4	ENSG00000134365	adhd	C	742	rs150215378	unconditioned	1.61482e-10	0.753585	4.74394e-11	0.221359	0.0250559	22.5466	OID30758	no_MHC	UKB
rs111619944	1	197171088	CFHR4	ENSG00000134365	adhd	C	742	rs1694459	unconditioned	0.00442526	0.755078	0.0012992	0.221664	0.0175337	5.42043	OID30758	no_MHC	UKB
rs111619944	1	197171088	CFHR4	ENSG00000134365	adhd	C	740	rs17552483	unconditioned	2.18848e-28	0.635348	6.43085e-29	0.186519	0.178133	63.6892	OID30758	no_MHC	UKB
rs111619944	1	197171088	CFHR4	ENSG00000134365	adhd	C	768	rs17617973	unconditioned	1.12218e-18	0.748368	3.31211e-19	0.22085	0.0307821	41.3313	OID30758	no_MHC	UKB
rs111619944	1	197171088	CFHR4	ENSG00000134365	adhd	C	739	rs180892040	unconditioned	0.00788602	0.735614	0.0023151	0.215916	0.0382693	4.84266	OID30758	no_MHC	UKB
rs111619944	1	197171088	CFHR4	ENSG00000134365	adhd	C	744	rs181623972	unconditioned	2.04713e-21	0.757608	6.01562e-22	0.222608	0.0197836	47.6378	OID30758	no_MHC	UKB
rs111619944	1	197171088	CFHR4	ENSG00000134365	adhd	C	769	rs1819267	unconditioned	3.40961e-28	0.769301	1.00169e-28	0.226004	0.00469525	63.2458	OID30758	no_MHC	UKB
rs111619944	1	197171088	CFHR4	ENSG00000134365	adhd	C	745	rs185769621	unconditioned	0.00462401	0.756988	0.00135905	0.222472	0.0145568	5.37649	OID30758	no_MHC	UKB
rs111619944	1	197171088	CFHR4	ENSG00000134365	adhd	C	758	rs366162	unconditioned	3.73144e-06	0.768326	1.09593e-06	0.225652	0.0060171	12.4987	OID30758	no_MHC	UKB
rs111619944	1	197171088	CFHR4	ENSG00000134365	adhd	C	775	rs4044578	unconditioned	1.95747e-16	0.76928	5.75318e-17	0.226094	0.00462609	36.1697	OID30758	no_MHC	UKB
rs111619944	1	197171088	CFHR4	ENSG00000134365	adhd	C	740	rs4512681	unconditioned	2.75851e-17	0.53169	8.11435e-18	0.156088	0.312221	38.1293	OID30758	no_MHC	UKB
rs111619944	1	197171088	CFHR4	ENSG00000134365	adhd	C	739	rs4915511	unconditioned	4.28981e-18	0.7681	1.25936e-18	0.225485	0.00641573	39.9903	OID30758	no_MHC	UKB
rs111619944	1	197171088	CFHR4	ENSG00000134365	adhd	C	742	rs568860	unconditioned	0.00552335	0.747285	0.00162159	0.219368	0.0262022	5.19877	OID30758	no_MHC	UKB
rs111619944	1	197171088	CFHR4	ENSG00000134365	adhd	C	759	rs6428394	unconditioned	2.2762e-05	0.766916	6.70654e-06	0.225955	0.00709978	10.6904	OID30758	no_MHC	UKB
rs111619944	1	197171088	CFHR4	ENSG00000134365	adhd	C	743	rs644258	unconditioned	0.0156125	0.712166	0.00458373	0.20903	0.0586084	4.15969	OID30758	no_MHC	UKB
rs111619944	1	197171088	CFHR4	ENSG00000134365	adhd	C	778	rs664767	unconditioned	2.77353e-14	0.750636	8.18421e-15	0.221472	0.0278922	31.2161	OID30758	no_MHC	UKB
rs111619944	1	197171088	CFHR4	ENSG00000134365	adhd	C	739	rs6689702	unconditioned	3.45476e-17	0.584248	1.01421e-17	0.171273	0.244479	37.9042	OID30758	no_MHC	UKB
rs111619944	1	197171088	CFHR4	ENSG00000134365	adhd	C	902	rs6701681	unconditioned	5.79483e-42	0.706063	1.76154e-42	0.214553	0.0793839	94.9516	OID30758	no_MHC	UKB
rs111619944	1	197171088	CFHR4	ENSG00000134365	adhd	C	739	rs71631900	unconditioned	4.89531e-07	0.232814	1.43712e-07	0.0676478	0.699537	14.5298	OID30758	no_MHC	UKB
rs111619944	1	197171088	CFHR4	ENSG00000134365	adhd	C	740	rs72740520	unconditioned	4.11952e-15	0.763625	1.20943e-15	0.224178	0.0121976	33.123	OID30758	no_MHC	UKB
rs111619944	1	197171088	CFHR4	ENSG00000134365	adhd	C	745	rs74550177	unconditioned	0.00913276	0.748801	0.00268422	0.220061	0.0193213	4.69589	OID30758	no_MHC	UKB
rs111619944	1	197171088	CFHR4	ENSG00000134365	adhd	C	740	rs74760246	unconditioned	1.94784e-51	0.764873	5.71855e-52	0.224544	0.0105828	116.765	OID30758	no_MHC	UKB
rs111619944	1	197171088	CFHR4	ENSG00000134365	adhd	C	740	rs7540454	unconditioned	1.44087e-36	0.763061	4.23021e-37	0.224012	0.0129267	82.5278	OID30758	no_MHC	UKB
rs111619944	1	197171088	CFHR4	ENSG00000134365	adhd	C	742	rs77935073	unconditioned	9.09394e-07	0.765357	2.66999e-07	0.224699	0.00994231	13.9105	OID30758	no_MHC	UKB
rs111619944	1	197171088	CFHR4	ENSG00000134365	adhd	C	740	rs78290672	unconditioned	3.54538e-43	0.748205	1.04097e-43	0.219651	0.0321444	97.7455	OID30758	no_MHC	UKB
rs111619944	1	197171088	CFHR4	ENSG00000134365	adhd	C	740	rs78309276	unconditioned	0.0142285	0.735322	0.00417727	0.215849	0.0304234	4.25251	OID30758	no_MHC	UKB
rs111619944	1	197171088	CFHR4	ENSG00000134365	adhd	C	740	rs78865786	unconditioned	4.32375e-06	0.763228	1.2694e-06	0.224061	0.0127048	12.3514	OID30758	no_MHC	UKB
rs111619944	1	197171088	CFHR4	ENSG00000134365	adhd	C	740	rs79558293	unconditioned	0.00383153	0.753625	0.00112488	0.221233	0.0201856	5.56449	OID30758	no_MHC	UKB
rs111619944	1	197171088	CFHR4	ENSG00000134365	adhd	C	743	rs79963913	unconditioned	1.20717e-13	0.759216	3.54443e-14	0.222899	0.0178848	29.7453	OID30758	no_MHC	UKB
rs111619944	1	197171088	CFHR4	ENSG00000134365	alzheimers	C	2558	unconditioned	unconditioned	0	0.943412	0	0.0402467	0.0163415	3870.65	OID30758	no_MHC	UKB
rs111619944	1	197171088	CFHR4	ENSG00000134365	alzheimers	C	967	rs1021636	unconditioned	6.40759e-15	0.987007	5.93852e-17	0.00914367	0.00384973	32.6813	OID30758	no_MHC	UKB
rs111619944	1	197171088	CFHR4	ENSG00000134365	alzheimers	C	936	rs10494745	unconditioned	1.74684e-10	0.989018	1.59597e-12	0.00903408	0.0019475	22.468	OID30758	no_MHC	UKB
rs111619944	1	197171088	CFHR4	ENSG00000134365	alzheimers	C	940	rs10737679	unconditioned	1.68967e-22	0.988047	1.54472e-24	0.00902993	0.00292331	50.1323	OID30758	no_MHC	UKB
rs111619944	1	197171088	CFHR4	ENSG00000134365	alzheimers	C	939	rs10922137	unconditioned	7.23559e-09	0.984818	6.62565e-11	0.00901184	0.00617052	18.7443	OID30758	no_MHC	UKB
rs111619944	1	197171088	CFHR4	ENSG00000134365	alzheimers	C	967	rs10922192	unconditioned	2.93847e-32	0.989504	2.70199e-34	0.00909735	0.00139828	72.6048	OID30758	no_MHC	UKB
rs111619944	1	197171088	CFHR4	ENSG00000134365	alzheimers	C	946	rs10922218	unconditioned	2.06891e-160	0.985019	1.89342e-162	0.0090087	0.00597201	367.687	OID30758	no_MHC	UKB
rs111619944	1	197171088	CFHR4	ENSG00000134365	alzheimers	C	978	rs111289226	unconditioned	4.49749e-22	0.98827	4.15163e-24	0.0091201	0.00261019	49.1534	OID30758	no_MHC	UKB
rs111619944	1	197171088	CFHR4	ENSG00000134365	alzheimers	C	942	rs111714760	unconditioned	6.74814e-120	0.986418	6.1844e-122	0.00903558	0.00454669	274.401	OID30758	no_MHC	UKB
rs111619944	1	197171088	CFHR4	ENSG00000134365	alzheimers	C	940	rs111745045	unconditioned	4.44052e-22	0.987182	4.05997e-24	0.00902202	0.00379602	49.1661	OID30758	no_MHC	UKB
rs111619944	1	197171088	CFHR4	ENSG00000134365	alzheimers	C	1007	rs112136107	unconditioned	2.293e-54	0.98832	2.12955e-56	0.00917622	0.00250411	123.51	OID30758	no_MHC	UKB
rs111619944	1	197171088	CFHR4	ENSG00000134365	alzheimers	C	934	rs114138649	unconditioned	3.4914e-06	0.985995	3.1878e-08	0.00899756	0.00500412	12.5652	OID30758	no_MHC	UKB
rs111619944	1	197171088	CFHR4	ENSG00000134365	alzheimers	C	935	rs115969497	unconditioned	1.98666e-08	0.983016	1.81592e-10	0.0089773	0.00800675	17.7342	OID30758	no_MHC	UKB
rs111619944	1	197171088	CFHR4	ENSG00000134365	alzheimers	C	937	rs116397204	unconditioned	1.89854e-06	0.979342	1.73802e-08	0.00895368	0.0117029	13.1744	OID30758	no_MHC	UKB
rs111619944	1	197171088	CFHR4	ENSG00000134365	alzheimers	C	937	rs116810342	unconditioned	2.98037e-25	0.988118	2.72452e-27	0.00903009	0.0028521	56.4726	OID30758	no_MHC	UKB
rs111619944	1	197171088	CFHR4	ENSG00000134365	alzheimers	C	946	rs12736087	unconditioned	1.17295e-60	0.984913	1.08012e-62	0.00906366	0.00602377	137.996	OID30758	no_MHC	UKB
rs111619944	1	197171088	CFHR4	ENSG00000134365	alzheimers	C	935	rs12751508	unconditioned	1.97749e-80	0.989251	1.80522e-82	0.009029	0.00172006	183.525	OID30758	no_MHC	UKB
rs111619944	1	197171088	CFHR4	ENSG00000134365	alzheimers	C	948	rs138881853	unconditioned	7.63793e-19	0.987162	7.00464e-21	0.00904933	0.00378857	41.716	OID30758	no_MHC	UKB
rs111619944	1	197171088	CFHR4	ENSG00000134365	alzheimers	C	942	rs139045233	unconditioned	1.87609e-44	0.986029	1.71794e-46	0.00902413	0.00494656	100.685	OID30758	no_MHC	UKB
rs111619944	1	197171088	CFHR4	ENSG00000134365	alzheimers	C	968	rs139655755	unconditioned	2.41185e-12	0.979829	2.22118e-14	0.00901255	0.0111584	26.7506	OID30758	no_MHC	UKB
rs111619944	1	197171088	CFHR4	ENSG00000134365	alzheimers	C	935	rs141073581	unconditioned	4.53237e-15	0.984865	4.14023e-17	0.00899041	0.00614458	33.0275	OID30758	no_MHC	UKB
rs111619944	1	197171088	CFHR4	ENSG00000134365	alzheimers	C	941	rs142834452	unconditioned	2.76361e-20	0.987737	2.52541e-22	0.00902278	0.00324029	45.0352	OID30758	no_MHC	UKB
rs111619944	1	197171088	CFHR4	ENSG00000134365	alzheimers	C	950	rs144390795	unconditioned	1.11093e-12	0.986612	1.01764e-14	0.00903327	0.00435461	27.5258	OID30758	no_MHC	UKB
rs111619944	1	197171088	CFHR4	ENSG00000134365	alzheimers	C	957	rs146690273	unconditioned	3.86403e-55	0.982109	3.55552e-57	0.00902809	0.00886249	125.29	OID30758	no_MHC	UKB
rs111619944	1	197171088	CFHR4	ENSG00000134365	alzheimers	C	935	rs147707999	unconditioned	7.89342e-52	0.986219	7.21241e-54	0.00900655	0.00477418	117.668	OID30758	no_MHC	UKB
rs111619944	1	197171088	CFHR4	ENSG00000134365	alzheimers	C	937	rs150215378	unconditioned	2.11517e-10	0.986079	1.93477e-12	0.00901487	0.00490637	22.2767	OID30758	no_MHC	UKB
rs111619944	1	197171088	CFHR4	ENSG00000134365	alzheimers	C	937	rs1694459	unconditioned	0.000266174	0.986815	2.43382e-06	0.00901925	0.00389708	8.23136	OID30758	no_MHC	UKB
rs111619944	1	197171088	CFHR4	ENSG00000134365	alzheimers	C	935	rs17552483	unconditioned	3.42331e-28	0.981564	3.12961e-30	0.00896404	0.00947216	63.2418	OID30758	no_MHC	UKB
rs111619944	1	197171088	CFHR4	ENSG00000134365	alzheimers	C	963	rs17617973	unconditioned	1.47699e-18	0.988585	1.35578e-20	0.00907221	0.00234272	41.0565	OID30758	no_MHC	UKB
rs111619944	1	197171088	CFHR4	ENSG00000134365	alzheimers	C	934	rs180892040	unconditioned	9.90308e-14	0.978236	9.04991e-16	0.00892675	0.012837	29.9433	OID30758	no_MHC	UKB
rs111619944	1	197171088	CFHR4	ENSG00000134365	alzheimers	C	941	rs181623972	unconditioned	1.76086e-24	0.952556	1.61766e-26	0.00871219	0.038732	54.6962	OID30758	no_MHC	UKB
rs111619944	1	197171088	CFHR4	ENSG00000134365	alzheimers	C	963	rs1819267	unconditioned	4.34182e-28	0.982931	4.02501e-30	0.00910413	0.00796481	63.0041	OID30758	no_MHC	UKB
rs111619944	1	197171088	CFHR4	ENSG00000134365	alzheimers	C	941	rs185769621	unconditioned	1.71999e-26	0.980158	1.57407e-28	0.00895916	0.0108828	59.3249	OID30758	no_MHC	UKB
rs111619944	1	197171088	CFHR4	ENSG00000134365	alzheimers	C	1036	rs366162	unconditioned	8.92222e-10	0.986077	8.78806e-12	0.00970828	0.00421475	20.8373	OID30758	no_MHC	UKB
rs111619944	1	197171088	CFHR4	ENSG00000134365	alzheimers	C	968	rs4044578	unconditioned	2.50708e-16	0.989543	2.30276e-18	0.00908763	0.00136959	35.9222	OID30758	no_MHC	UKB
rs111619944	1	197171088	CFHR4	ENSG00000134365	alzheimers	C	936	rs4512681	unconditioned	4.99032e-24	0.983893	4.56266e-26	0.00898865	0.00711865	53.6545	OID30758	no_MHC	UKB
rs111619944	1	197171088	CFHR4	ENSG00000134365	alzheimers	C	934	rs4915511	unconditioned	2.26569e-54	0.982497	2.06949e-56	0.00896563	0.00853739	123.522	OID30758	no_MHC	UKB
rs111619944	1	197171088	CFHR4	ENSG00000134365	alzheimers	C	944	rs568860	unconditioned	2.50708e-08	0.985327	2.3057e-10	0.00905622	0.00561641	17.5016	OID30758	no_MHC	UKB
rs111619944	1	197171088	CFHR4	ENSG00000134365	alzheimers	C	956	rs6428394	unconditioned	2.21924e-48	0.987572	2.03568e-50	0.00905549	0.00337277	109.727	OID30758	no_MHC	UKB
rs111619944	1	197171088	CFHR4	ENSG00000134365	alzheimers	C	945	rs644258	unconditioned	0.000121187	0.985494	1.1192e-06	0.00909603	0.00528804	9.01818	OID30758	no_MHC	UKB
rs111619944	1	197171088	CFHR4	ENSG00000134365	alzheimers	C	971	rs664767	unconditioned	3.63055e-14	0.986017	3.37872e-16	0.0091714	0.00481166	30.9468	OID30758	no_MHC	UKB
rs111619944	1	197171088	CFHR4	ENSG00000134365	alzheimers	C	935	rs6689702	unconditioned	1.54771e-119	0.985055	1.41437e-121	0.00899593	0.00594865	273.571	OID30758	no_MHC	UKB
rs111619944	1	197171088	CFHR4	ENSG00000134365	alzheimers	C	1104	rs6701681	unconditioned	7.86523e-42	0.987686	7.6098e-44	0.00955332	0.00276116	94.6461	OID30758	no_MHC	UKB
rs111619944	1	197171088	CFHR4	ENSG00000134365	alzheimers	C	934	rs71631900	unconditioned	8.07257e-54	0.970804	7.38342e-56	0.00885894	0.0203366	122.251	OID30758	no_MHC	UKB
rs111619944	1	197171088	CFHR4	ENSG00000134365	alzheimers	C	935	rs72740520	unconditioned	5.31726e-15	0.986573	4.85832e-17	0.00900979	0.00441695	32.8678	OID30758	no_MHC	UKB
rs111619944	1	197171088	CFHR4	ENSG00000134365	alzheimers	C	941	rs74550177	unconditioned	2.35216e-22	0.892893	2.18072e-24	0.00817919	0.0989279	49.8015	OID30758	no_MHC	UKB
rs111619944	1	197171088	CFHR4	ENSG00000134365	alzheimers	C	934	rs74760246	unconditioned	2.54033e-51	0.987941	2.31893e-53	0.00901531	0.00304355	116.5	OID30758	no_MHC	UKB
rs111619944	1	197171088	CFHR4	ENSG00000134365	alzheimers	C	935	rs7540454	unconditioned	1.88771e-36	0.986004	1.72489e-38	0.00900459	0.00499183	82.2577	OID30758	no_MHC	UKB
rs111619944	1	197171088	CFHR4	ENSG00000134365	alzheimers	C	936	rs77935073	unconditioned	1.17148e-06	0.988196	1.06986e-08	0.00902196	0.00278043	13.6572	OID30758	no_MHC	UKB
rs111619944	1	197171088	CFHR4	ENSG00000134365	alzheimers	C	935	rs78290672	unconditioned	4.15581e-43	0.946587	3.83443e-45	0.00868912	0.0447243	97.5867	OID30758	no_MHC	UKB
rs111619944	1	197171088	CFHR4	ENSG00000134365	alzheimers	C	934	rs78309276	unconditioned	0.015178	0.970887	0.00013855	0.00885766	0.00493895	4.18791	OID30758	no_MHC	UKB
rs111619944	1	197171088	CFHR4	ENSG00000134365	alzheimers	C	935	rs78865786	unconditioned	5.60053e-06	0.985038	5.11802e-08	0.00899576	0.00596095	12.0926	OID30758	no_MHC	UKB
rs111619944	1	197171088	CFHR4	ENSG00000134365	alzheimers	C	934	rs79558293	unconditioned	0.00413976	0.98265	3.77915e-05	0.00896633	0.00420591	5.48712	OID30758	no_MHC	UKB
rs111619944	1	197171088	CFHR4	ENSG00000134365	alzheimers	C	938	rs79963913	unconditioned	1.58088e-13	0.986097	1.44629e-15	0.00901653	0.00488623	29.4756	OID30758	no_MHC	UKB
rs111619944	1	197171088	CFHR4	ENSG00000134365	alzheimers_noukb	C	2504	unconditioned	unconditioned	0	0.898497	0	0.0891805	0.0123222	3870.71	OID30758	no_MHC	UKB
rs111619944	1	197171088	CFHR4	ENSG00000134365	alzheimers_noukb	C	983	rs1021636	unconditioned	6.28749e-15	0.968721	1.44738e-16	0.022291	0.00898773	32.7002	OID30758	no_MHC	UKB
rs111619944	1	197171088	CFHR4	ENSG00000134365	alzheimers_noukb	C	952	rs10494745	unconditioned	1.7133e-10	0.970238	3.88627e-12	0.0220002	0.00776216	22.4874	OID30758	no_MHC	UKB
rs111619944	1	197171088	CFHR4	ENSG00000134365	alzheimers_noukb	C	956	rs10737679	unconditioned	1.65899e-22	0.970307	3.76781e-24	0.0220295	0.0076635	50.1507	OID30758	no_MHC	UKB
rs111619944	1	197171088	CFHR4	ENSG00000134365	alzheimers_noukb	C	955	rs10922137	unconditioned	6.95628e-09	0.947154	1.58196e-10	0.0215084	0.0313377	18.7836	OID30758	no_MHC	UKB
rs111619944	1	197171088	CFHR4	ENSG00000134365	alzheimers_noukb	C	983	rs10922192	unconditioned	2.88547e-32	0.971868	6.63973e-34	0.0223578	0.00577423	72.623	OID30758	no_MHC	UKB
rs111619944	1	197171088	CFHR4	ENSG00000134365	alzheimers_noukb	C	962	rs10922218	unconditioned	2.00801e-160	0.95552	4.56924e-162	0.0217202	0.0227596	367.716	OID30758	no_MHC	UKB
rs111619944	1	197171088	CFHR4	ENSG00000134365	alzheimers_noukb	C	996	rs111289226	unconditioned	3.85764e-08	0.969714	8.88451e-10	0.0223255	0.00796064	17.0706	OID30758	no_MHC	UKB
rs111619944	1	197171088	CFHR4	ENSG00000134365	alzheimers_noukb	C	958	rs111714760	unconditioned	6.2823e-120	0.909853	1.43897e-121	0.0207709	0.0693764	274.472	OID30758	no_MHC	UKB
rs111619944	1	197171088	CFHR4	ENSG00000134365	alzheimers_noukb	C	956	rs111745045	unconditioned	4.33614e-22	0.96379	9.85104e-24	0.0218815	0.0143285	49.1899	OID30758	no_MHC	UKB
rs111619944	1	197171088	CFHR4	ENSG00000134365	alzheimers_noukb	C	1022	rs112136107	unconditioned	2.24964e-54	0.969303	5.212e-56	0.0224487	0.00824856	123.529	OID30758	no_MHC	UKB
rs111619944	1	197171088	CFHR4	ENSG00000134365	alzheimers_noukb	C	950	rs114138649	unconditioned	3.38218e-06	0.954696	7.67062e-08	0.0216283	0.0236718	12.597	OID30758	no_MHC	UKB
rs111619944	1	197171088	CFHR4	ENSG00000134365	alzheimers_noukb	C	951	rs115969497	unconditioned	1.94467e-08	0.962148	4.41118e-10	0.0218088	0.0160428	17.7556	OID30758	no_MHC	UKB
rs111619944	1	197171088	CFHR4	ENSG00000134365	alzheimers_noukb	C	953	rs116397204	unconditioned	1.83729e-06	0.947592	4.17662e-08	0.0215103	0.0308959	13.2072	OID30758	no_MHC	UKB
rs111619944	1	197171088	CFHR4	ENSG00000134365	alzheimers_noukb	C	953	rs116810342	unconditioned	2.90238e-25	0.961825	6.59416e-27	0.0218362	0.0163384	56.4991	OID30758	no_MHC	UKB
rs111619944	1	197171088	CFHR4	ENSG00000134365	alzheimers_noukb	C	962	rs12736087	unconditioned	1.14982e-60	0.965462	2.63373e-62	0.022102	0.0124356	138.015	OID30758	no_MHC	UKB
rs111619944	1	197171088	CFHR4	ENSG00000134365	alzheimers_noukb	C	951	rs12751508	unconditioned	1.9383e-80	0.96907	4.39476e-82	0.0219631	0.00896655	183.545	OID30758	no_MHC	UKB
rs111619944	1	197171088	CFHR4	ENSG00000134365	alzheimers_noukb	C	965	rs138881853	unconditioned	7.44948e-19	0.962402	1.69817e-20	0.0219231	0.0156752	41.741	OID30758	no_MHC	UKB
rs111619944	1	197171088	CFHR4	ENSG00000134365	alzheimers_noukb	C	958	rs139045233	unconditioned	1.81864e-44	0.952215	4.143e-46	0.0216661	0.0261189	100.716	OID30758	no_MHC	UKB
rs111619944	1	197171088	CFHR4	ENSG00000134365	alzheimers_noukb	C	984	rs139655755	unconditioned	2.3144e-12	0.94018	5.35284e-14	0.0217068	0.0381136	26.7919	OID30758	no_MHC	UKB
rs111619944	1	197171088	CFHR4	ENSG00000134365	alzheimers_noukb	C	951	rs141073581	unconditioned	4.40798e-15	0.957695	1.00152e-16	0.0217388	0.020566	33.0554	OID30758	no_MHC	UKB
rs111619944	1	197171088	CFHR4	ENSG00000134365	alzheimers_noukb	C	957	rs142834452	unconditioned	2.68508e-20	0.959127	6.10211e-22	0.021778	0.0190953	45.064	OID30758	no_MHC	UKB
rs111619944	1	197171088	CFHR4	ENSG00000134365	alzheimers_noukb	C	966	rs144390795	unconditioned	1.07816e-12	0.957166	2.46046e-14	0.0218223	0.0210118	27.5558	OID30758	no_MHC	UKB
rs111619944	1	197171088	CFHR4	ENSG00000134365	alzheimers_noukb	C	973	rs146690273	unconditioned	2.83238e-55	0.719814	6.65577e-57	0.0166513	0.263535	125.601	OID30758	no_MHC	UKB
rs111619944	1	197171088	CFHR4	ENSG00000134365	alzheimers_noukb	C	951	rs147707999	unconditioned	7.33457e-52	0.914273	1.66772e-53	0.0207236	0.0650029	117.742	OID30758	no_MHC	UKB
rs111619944	1	197171088	CFHR4	ENSG00000134365	alzheimers_noukb	C	953	rs150215378	unconditioned	2.03592e-10	0.949058	4.6305e-12	0.021556	0.0293862	22.3149	OID30758	no_MHC	UKB
rs111619944	1	197171088	CFHR4	ENSG00000134365	alzheimers_noukb	C	954	rs1694459	unconditioned	3.4355e-14	0.96625	7.80622e-16	0.0219435	0.0118063	31.002	OID30758	no_MHC	UKB
rs111619944	1	197171088	CFHR4	ENSG00000134365	alzheimers_noukb	C	951	rs17552483	unconditioned	3.34927e-28	0.959414	7.59828e-30	0.0217468	0.0188395	63.2636	OID30758	no_MHC	UKB
rs111619944	1	197171088	CFHR4	ENSG00000134365	alzheimers_noukb	C	979	rs17617973	unconditioned	1.45015e-18	0.970887	3.32108e-20	0.0222281	0.00688448	41.0749	OID30758	no_MHC	UKB
rs111619944	1	197171088	CFHR4	ENSG00000134365	alzheimers_noukb	C	950	rs180892040	unconditioned	9.61794e-14	0.950062	2.18179e-15	0.0215233	0.0284142	29.9726	OID30758	no_MHC	UKB
rs111619944	1	197171088	CFHR4	ENSG00000134365	alzheimers_noukb	C	957	rs181623972	unconditioned	1.57343e-24	0.848098	3.59909e-26	0.0192669	0.132636	54.8088	OID30758	no_MHC	UKB
rs111619944	1	197171088	CFHR4	ENSG00000134365	alzheimers_noukb	C	979	rs1819267	unconditioned	4.29216e-28	0.971946	9.8022e-30	0.0221909	0.00586333	63.0156	OID30758	no_MHC	UKB
rs111619944	1	197171088	CFHR4	ENSG00000134365	alzheimers_noukb	C	957	rs185769621	unconditioned	1.67737e-26	0.955725	3.81344e-28	0.0217054	0.02257	59.35	OID30758	no_MHC	UKB
rs111619944	1	197171088	CFHR4	ENSG00000134365	alzheimers_noukb	C	1057	rs366162	unconditioned	8.74654e-10	0.967038	2.07679e-11	0.0229515	0.0100107	20.8572	OID30758	no_MHC	UKB
rs111619944	1	197171088	CFHR4	ENSG00000134365	alzheimers_noukb	C	986	rs4044578	unconditioned	2.4402e-16	0.963444	5.60203e-18	0.0221036	0.0144521	35.9493	OID30758	no_MHC	UKB
rs111619944	1	197171088	CFHR4	ENSG00000134365	alzheimers_noukb	C	952	rs4512681	unconditioned	4.87693e-24	0.961774	1.10655e-25	0.0218057	0.0164203	53.6775	OID30758	no_MHC	UKB
rs111619944	1	197171088	CFHR4	ENSG00000134365	alzheimers_noukb	C	950	rs4915511	unconditioned	2.23629e-54	0.969852	5.06812e-56	0.0219717	0.00817608	123.535	OID30758	no_MHC	UKB
rs111619944	1	197171088	CFHR4	ENSG00000134365	alzheimers_noukb	C	960	rs568860	unconditioned	2.46343e-08	0.968514	5.61263e-10	0.022057	0.00942921	17.5191	OID30758	no_MHC	UKB
rs111619944	1	197171088	CFHR4	ENSG00000134365	alzheimers_noukb	C	972	rs6428394	unconditioned	2.1757e-48	0.96823	4.97259e-50	0.0221194	0.00965016	109.747	OID30758	no_MHC	UKB
rs111619944	1	197171088	CFHR4	ENSG00000134365	alzheimers_noukb	C	963	rs644258	unconditioned	7.64872e-05	0.963802	1.74713e-06	0.0220012	0.0141188	9.47839	OID30758	no_MHC	UKB
rs111619944	1	197171088	CFHR4	ENSG00000134365	alzheimers_noukb	C	988	rs664767	unconditioned	3.55167e-14	0.965788	8.26077e-16	0.0224514	0.0117609	30.9688	OID30758	no_MHC	UKB
rs111619944	1	197171088	CFHR4	ENSG00000134365	alzheimers_noukb	C	951	rs6689702	unconditioned	1.52725e-119	0.971758	3.46275e-121	0.0220266	0.0062158	273.584	OID30758	no_MHC	UKB
rs111619944	1	197171088	CFHR4	ENSG00000134365	alzheimers_noukb	C	1120	rs6701681	unconditioned	7.72002e-42	0.969497	1.88042e-43	0.0236078	0.0068953	94.6648	OID30758	no_MHC	UKB
rs111619944	1	197171088	CFHR4	ENSG00000134365	alzheimers_noukb	C	950	rs71631900	unconditioned	8.04418e-54	0.96704	1.8233e-55	0.021908	0.0110522	122.255	OID30758	no_MHC	UKB
rs111619944	1	197171088	CFHR4	ENSG00000134365	alzheimers_noukb	C	951	rs72740520	unconditioned	5.21056e-15	0.966844	1.18167e-16	0.0219152	0.0112413	32.8881	OID30758	no_MHC	UKB
rs111619944	1	197171088	CFHR4	ENSG00000134365	alzheimers_noukb	C	957	rs74550177	unconditioned	2.51721e-22	0.95458	5.72979e-24	0.0217049	0.0237148	49.7337	OID30758	no_MHC	UKB
rs111619944	1	197171088	CFHR4	ENSG00000134365	alzheimers_noukb	C	950	rs74760246	unconditioned	2.47768e-51	0.962843	5.61704e-53	0.0218129	0.0153439	116.525	OID30758	no_MHC	UKB
rs111619944	1	197171088	CFHR4	ENSG00000134365	alzheimers_noukb	C	951	rs7540454	unconditioned	1.8283e-36	0.953953	4.14883e-38	0.021623	0.0244244	82.2897	OID30758	no_MHC	UKB
rs111619944	1	197171088	CFHR4	ENSG00000134365	alzheimers_noukb	C	952	rs77935073	unconditioned	1.13703e-06	0.959307	2.58032e-08	0.0217511	0.0189404	13.6871	OID30758	no_MHC	UKB
rs111619944	1	197171088	CFHR4	ENSG00000134365	alzheimers_noukb	C	951	rs78290672	unconditioned	4.13516e-43	0.939885	9.39964e-45	0.0213258	0.038789	97.5916	OID30758	no_MHC	UKB
rs111619944	1	197171088	CFHR4	ENSG00000134365	alzheimers_noukb	C	950	rs78309276	unconditioned	0.0147511	0.948875	0.000334398	0.0214958	0.0145433	4.21644	OID30758	no_MHC	UKB
rs111619944	1	197171088	CFHR4	ENSG00000134365	alzheimers_noukb	C	951	rs78865786	unconditioned	5.38434e-06	0.946741	1.22226e-07	0.0214595	0.0317944	12.132	OID30758	no_MHC	UKB
rs111619944	1	197171088	CFHR4	ENSG00000134365	alzheimers_noukb	C	950	rs79558293	unconditioned	0.00403534	0.959924	9.14747e-05	0.0217457	0.0142038	5.51267	OID30758	no_MHC	UKB
rs111619944	1	197171088	CFHR4	ENSG00000134365	alzheimers_noukb	C	954	rs79963913	unconditioned	1.52834e-13	0.952717	3.47447e-15	0.021633	0.0256496	29.5094	OID30758	no_MHC	UKB
rs111619944	1	197171088	CFHR4	ENSG00000134365	anxiety_cc	C	1558	unconditioned	unconditioned	0	0.912625	0	0.050443	0.0369322	3870.65	OID30758	no_MHC	UKB
rs111619944	1	197171088	CFHR4	ENSG00000134365	anxiety_cc	C	856	rs1021636	unconditioned	6.18292e-15	0.952623	1.71903e-16	0.0264648	0.020912	32.717	OID30758	no_MHC	UKB
rs111619944	1	197171088	CFHR4	ENSG00000134365	anxiety_cc	C	825	rs10494745	unconditioned	1.67325e-10	0.947525	4.50428e-12	0.0254798	0.0269947	22.5111	OID30758	no_MHC	UKB
rs111619944	1	197171088	CFHR4	ENSG00000134365	anxiety_cc	C	829	rs10737679	unconditioned	1.63229e-22	0.954661	4.41016e-24	0.0257737	0.0195653	50.1669	OID30758	no_MHC	UKB
rs111619944	1	197171088	CFHR4	ENSG00000134365	anxiety_cc	C	828	rs10922137	unconditioned	6.93888e-09	0.944728	1.87132e-10	0.0254482	0.0298238	18.7861	OID30758	no_MHC	UKB
rs111619944	1	197171088	CFHR4	ENSG00000134365	anxiety_cc	C	856	rs10922192	unconditioned	2.83961e-32	0.95639	7.85748e-34	0.0264471	0.017163	72.6391	OID30758	no_MHC	UKB
rs111619944	1	197171088	CFHR4	ENSG00000134365	anxiety_cc	C	835	rs10922218	unconditioned	1.98689e-160	0.945552	5.48427e-162	0.026071	0.0283768	367.727	OID30758	no_MHC	UKB
rs111619944	1	197171088	CFHR4	ENSG00000134365	anxiety_cc	C	870	rs111289226	unconditioned	4.35645e-22	0.957473	1.20148e-23	0.0263904	0.0161365	49.1852	OID30758	no_MHC	UKB
rs111619944	1	197171088	CFHR4	ENSG00000134365	anxiety_cc	C	827	rs111714760	unconditioned	7.6332e-06	0.941946	2.05742e-07	0.0253561	0.0326903	11.783	OID30758	no_MHC	UKB
rs111619944	1	197171088	CFHR4	ENSG00000134365	anxiety_cc	C	829	rs111745045	unconditioned	4.16066e-22	0.922247	1.12567e-23	0.0248986	0.0528542	49.2312	OID30758	no_MHC	UKB
rs111619944	1	197171088	CFHR4	ENSG00000134365	anxiety_cc	C	896	rs112136107	unconditioned	2.10725e-54	0.908003	6.59394e-56	0.0283493	0.0636481	123.594	OID30758	no_MHC	UKB
rs111619944	1	197171088	CFHR4	ENSG00000134365	anxiety_cc	C	822	rs114138649	unconditioned	0.00168946	0.926772	4.53366e-05	0.0248232	0.0466699	6.38334	OID30758	no_MHC	UKB
rs111619944	1	197171088	CFHR4	ENSG00000134365	anxiety_cc	C	824	rs115969497	unconditioned	1.84352e-08	0.912114	4.96556e-10	0.0245046	0.0633818	17.809	OID30758	no_MHC	UKB
rs111619944	1	197171088	CFHR4	ENSG00000134365	anxiety_cc	C	825	rs116397204	unconditioned	0.00561439	0.898019	0.000151147	0.0241037	0.0721118	5.18242	OID30758	no_MHC	UKB
rs111619944	1	197171088	CFHR4	ENSG00000134365	anxiety_cc	C	823	rs116810342	unconditioned	0.000740974	0.921008	1.99068e-05	0.02469	0.0535407	7.20755	OID30758	no_MHC	UKB
rs111619944	1	197171088	CFHR4	ENSG00000134365	anxiety_cc	C	835	rs12736087	unconditioned	1.13683e-60	0.95456	3.08913e-62	0.0259189	0.0195209	138.027	OID30758	no_MHC	UKB
rs111619944	1	197171088	CFHR4	ENSG00000134365	anxiety_cc	C	824	rs12751508	unconditioned	1.82592e-80	0.912973	4.92406e-82	0.0245582	0.0624692	183.605	OID30758	no_MHC	UKB
rs111619944	1	197171088	CFHR4	ENSG00000134365	anxiety_cc	C	837	rs138881853	unconditioned	1.33892e-18	0.92723	3.62855e-20	0.0250808	0.0476894	41.1547	OID30758	no_MHC	UKB
rs111619944	1	197171088	CFHR4	ENSG00000134365	anxiety_cc	C	829	rs139045233	unconditioned	0.00207144	0.887588	5.59528e-05	0.0238887	0.0863956	6.17951	OID30758	no_MHC	UKB
rs111619944	1	197171088	CFHR4	ENSG00000134365	anxiety_cc	C	857	rs139655755	unconditioned	2.22152e-12	0.902457	6.14071e-14	0.024873	0.0726703	26.8328	OID30758	no_MHC	UKB
rs111619944	1	197171088	CFHR4	ENSG00000134365	anxiety_cc	C	824	rs141073581	unconditioned	4.13375e-15	0.898126	1.11669e-16	0.0241843	0.0776895	33.1196	OID30758	no_MHC	UKB
rs111619944	1	197171088	CFHR4	ENSG00000134365	anxiety_cc	C	830	rs142834452	unconditioned	2.56327e-20	0.915593	6.94299e-22	0.0247405	0.0596661	45.1104	OID30758	no_MHC	UKB
rs111619944	1	197171088	CFHR4	ENSG00000134365	anxiety_cc	C	837	rs144390795	unconditioned	2.06039e-11	0.905935	5.61169e-13	0.0246047	0.06946	24.6055	OID30758	no_MHC	UKB
rs111619944	1	197171088	CFHR4	ENSG00000134365	anxiety_cc	C	846	rs146690273	unconditioned	3.72385e-55	0.946387	1.01666e-56	0.0258097	0.0278036	125.327	OID30758	no_MHC	UKB
rs111619944	1	197171088	CFHR4	ENSG00000134365	anxiety_cc	C	823	rs147707999	unconditioned	1.93926e-11	0.885884	5.20997e-13	0.0237095	0.0904067	24.6661	OID30758	no_MHC	UKB
rs111619944	1	197171088	CFHR4	ENSG00000134365	anxiety_cc	C	824	rs150215378	unconditioned	0.00459456	0.921714	0.000123601	0.0247467	0.0488216	5.38288	OID30758	no_MHC	UKB
rs111619944	1	197171088	CFHR4	ENSG00000134365	anxiety_cc	C	827	rs1694459	unconditioned	3.36201e-14	0.945532	9.06618e-16	0.0254687	0.0289993	31.0237	OID30758	no_MHC	UKB
rs111619944	1	197171088	CFHR4	ENSG00000134365	anxiety_cc	C	823	rs17552483	unconditioned	0.0115796	0.916567	0.000311094	0.0245773	0.0469652	4.45851	OID30758	no_MHC	UKB
rs111619944	1	197171088	CFHR4	ENSG00000134365	anxiety_cc	C	852	rs17617973	unconditioned	1.42638e-18	0.954932	3.93895e-20	0.0263518	0.018716	41.0914	OID30758	no_MHC	UKB
rs111619944	1	197171088	CFHR4	ENSG00000134365	anxiety_cc	C	823	rs180892040	unconditioned	9.15445e-14	0.90428	2.46382e-15	0.0242663	0.0714533	30.022	OID30758	no_MHC	UKB
rs111619944	1	197171088	CFHR4	ENSG00000134365	anxiety_cc	C	829	rs181623972	unconditioned	0.000585451	0.888918	1.58226e-05	0.0239376	0.0865432	7.44313	OID30758	no_MHC	UKB
rs111619944	1	197171088	CFHR4	ENSG00000134365	anxiety_cc	C	852	rs1819267	unconditioned	4.12696e-28	0.9345	1.14289e-29	0.0258398	0.0396602	63.0548	OID30758	no_MHC	UKB
rs111619944	1	197171088	CFHR4	ENSG00000134365	anxiety_cc	C	830	rs185769621	unconditioned	1.54135e-26	0.878243	4.18272e-28	0.0237346	0.0980229	59.4346	OID30758	no_MHC	UKB
rs111619944	1	197171088	CFHR4	ENSG00000134365	anxiety_cc	C	931	rs366162	unconditioned	8.51319e-10	0.941199	2.56743e-11	0.0283545	0.0304467	20.8842	OID30758	no_MHC	UKB
rs111619944	1	197171088	CFHR4	ENSG00000134365	anxiety_cc	C	859	rs4044578	unconditioned	2.42879e-16	0.958893	6.65762e-18	0.0262696	0.0148375	35.954	OID30758	no_MHC	UKB
rs111619944	1	197171088	CFHR4	ENSG00000134365	anxiety_cc	C	825	rs4512681	unconditioned	4.83621e-24	0.953709	1.30123e-25	0.0256398	0.0206515	53.6859	OID30758	no_MHC	UKB
rs111619944	1	197171088	CFHR4	ENSG00000134365	anxiety_cc	C	823	rs4915511	unconditioned	2.1958e-54	0.952276	5.89751e-56	0.0255542	0.0221697	123.553	OID30758	no_MHC	UKB
rs111619944	1	197171088	CFHR4	ENSG00000134365	anxiety_cc	C	833	rs568860	unconditioned	2.39569e-08	0.941821	6.51299e-10	0.025572	0.0326071	17.547	OID30758	no_MHC	UKB
rs111619944	1	197171088	CFHR4	ENSG00000134365	anxiety_cc	C	845	rs6428394	unconditioned	2.1232e-48	0.944863	5.82692e-50	0.0259016	0.0292354	109.771	OID30758	no_MHC	UKB
rs111619944	1	197171088	CFHR4	ENSG00000134365	anxiety_cc	C	836	rs644258	unconditioned	7.44469e-05	0.936785	2.03508e-06	0.0255704	0.0375684	9.50542	OID30758	no_MHC	UKB
rs111619944	1	197171088	CFHR4	ENSG00000134365	anxiety_cc	C	861	rs664767	unconditioned	3.52557e-14	0.958644	9.70856e-16	0.0263838	0.014972	30.9762	OID30758	no_MHC	UKB
rs111619944	1	197171088	CFHR4	ENSG00000134365	anxiety_cc	C	824	rs6689702	unconditioned	1.48796e-119	0.9468	4.00187e-121	0.0254365	0.0277637	273.61	OID30758	no_MHC	UKB
rs111619944	1	197171088	CFHR4	ENSG00000134365	anxiety_cc	C	993	rs6701681	unconditioned	7.48621e-42	0.940128	2.68687e-43	0.0337159	0.0261562	94.6955	OID30758	no_MHC	UKB
rs111619944	1	197171088	CFHR4	ENSG00000134365	anxiety_cc	C	823	rs71631900	unconditioned	7.88762e-54	0.948272	2.11882e-55	0.0254468	0.0262808	122.274	OID30758	no_MHC	UKB
rs111619944	1	197171088	CFHR4	ENSG00000134365	anxiety_cc	C	824	rs72740520	unconditioned	5.0395e-15	0.935092	1.35604e-16	0.025122	0.0397858	32.9215	OID30758	no_MHC	UKB
rs111619944	1	197171088	CFHR4	ENSG00000134365	anxiety_cc	C	828	rs74550177	unconditioned	0.0105813	0.91522	0.000285635	0.0246564	0.0492562	4.54866	OID30758	no_MHC	UKB
rs111619944	1	197171088	CFHR4	ENSG00000134365	anxiety_cc	C	823	rs74760246	unconditioned	2.41957e-51	0.940374	6.50174e-53	0.0252348	0.034391	116.548	OID30758	no_MHC	UKB
rs111619944	1	197171088	CFHR4	ENSG00000134365	anxiety_cc	C	824	rs7540454	unconditioned	1.73374e-36	0.90477	4.67142e-38	0.0243073	0.0709231	82.3428	OID30758	no_MHC	UKB
rs111619944	1	197171088	CFHR4	ENSG00000134365	anxiety_cc	C	825	rs77935073	unconditioned	1.1087e-06	0.935346	2.98871e-08	0.0251747	0.0394777	13.7123	OID30758	no_MHC	UKB
rs111619944	1	197171088	CFHR4	ENSG00000134365	anxiety_cc	C	822	rs78290672	unconditioned	0.00498895	0.881994	0.000133878	0.0235789	0.0893044	5.30053	OID30758	no_MHC	UKB
rs111619944	1	197171088	CFHR4	ENSG00000134365	anxiety_cc	C	823	rs78309276	unconditioned	0.0177993	0.89557	0.000478956	0.0240365	0.0621156	4.02859	OID30758	no_MHC	UKB
rs111619944	1	197171088	CFHR4	ENSG00000134365	anxiety_cc	C	823	rs78865786	unconditioned	0.00268476	0.913154	7.21281e-05	0.024473	0.0596157	5.92016	OID30758	no_MHC	UKB
rs111619944	1	197171088	CFHR4	ENSG00000134365	anxiety_cc	C	823	rs79558293	unconditioned	0.0038899	0.888326	0.000104677	0.023821	0.0838579	5.54937	OID30758	no_MHC	UKB
rs111619944	1	197171088	CFHR4	ENSG00000134365	anxiety_cc	C	826	rs79963913	unconditioned	3.97276e-07	0.92551	1.07005e-08	0.0248787	0.0496108	14.7386	OID30758	no_MHC	UKB
rs111619944	1	197171088	CFHR4	ENSG00000134365	asd	C	1995	unconditioned	unconditioned	0	0.861994	0	0.130521	0.00748472	3870.76	OID30758	no_MHC	UKB
rs111619944	1	197171088	CFHR4	ENSG00000134365	asd	C	981	rs1021636	unconditioned	6.75809e-15	0.916244	5.59505e-16	0.0758483	0.00790723	32.628	OID30758	no_MHC	UKB
rs111619944	1	197171088	CFHR4	ENSG00000134365	asd	C	951	rs10494745	unconditioned	1.59491e-10	0.903263	1.31472e-11	0.0744356	0.0223018	22.559	OID30758	no_MHC	UKB
rs111619944	1	197171088	CFHR4	ENSG00000134365	asd	C	955	rs10737679	unconditioned	1.56411e-22	0.914878	1.29128e-23	0.0755201	0.00960236	50.2096	OID30758	no_MHC	UKB
rs111619944	1	197171088	CFHR4	ENSG00000134365	asd	C	954	rs10922137	unconditioned	6.73463e-09	0.917086	5.55379e-10	0.0756213	0.00729224	18.816	OID30758	no_MHC	UKB
rs111619944	1	197171088	CFHR4	ENSG00000134365	asd	C	982	rs10922192	unconditioned	2.56534e-32	0.864103	2.13939e-33	0.0719989	0.0638982	72.7406	OID30758	no_MHC	UKB
rs111619944	1	197171088	CFHR4	ENSG00000134365	asd	C	961	rs10922218	unconditioned	1.77167e-160	0.84291	1.47024e-161	0.0698629	0.0872266	367.842	OID30758	no_MHC	UKB
rs111619944	1	197171088	CFHR4	ENSG00000134365	asd	C	995	rs111289226	unconditioned	4.13457e-22	0.908832	3.42759e-23	0.0753269	0.0158414	49.2375	OID30758	no_MHC	UKB
rs111619944	1	197171088	CFHR4	ENSG00000134365	asd	C	957	rs111714760	unconditioned	6.17743e-120	0.891942	5.10652e-121	0.0736973	0.0343603	274.489	OID30758	no_MHC	UKB
rs111619944	1	197171088	CFHR4	ENSG00000134365	asd	C	955	rs111745045	unconditioned	4.01661e-22	0.892713	3.31709e-23	0.0736905	0.0335962	49.2664	OID30758	no_MHC	UKB
rs111619944	1	197171088	CFHR4	ENSG00000134365	asd	C	1022	rs112136107	unconditioned	2.11488e-54	0.911142	1.81488e-55	0.0781789	0.0106787	123.591	OID30758	no_MHC	UKB
rs111619944	1	197171088	CFHR4	ENSG00000134365	asd	C	949	rs114138649	unconditioned	3.14514e-06	0.887647	2.59148e-07	0.0730997	0.0392499	12.6697	OID30758	no_MHC	UKB
rs111619944	1	197171088	CFHR4	ENSG00000134365	asd	C	950	rs115969497	unconditioned	1.79699e-08	0.88905	1.48125e-09	0.0732463	0.0377034	17.8346	OID30758	no_MHC	UKB
rs111619944	1	197171088	CFHR4	ENSG00000134365	asd	C	952	rs116397204	unconditioned	5.14767e-07	0.265479	4.38194e-08	0.0218862	0.712634	14.4796	OID30758	no_MHC	UKB
rs111619944	1	197171088	CFHR4	ENSG00000134365	asd	C	952	rs116810342	unconditioned	2.74157e-25	0.9084	2.26021e-26	0.0748739	0.0167262	56.5561	OID30758	no_MHC	UKB
rs111619944	1	197171088	CFHR4	ENSG00000134365	asd	C	961	rs12736087	unconditioned	1.08631e-60	0.912126	8.97955e-62	0.0753846	0.0124894	138.072	OID30758	no_MHC	UKB
rs111619944	1	197171088	CFHR4	ENSG00000134365	asd	C	950	rs12751508	unconditioned	1.82372e-80	0.911609	1.50239e-81	0.0750858	0.0133047	183.606	OID30758	no_MHC	UKB
rs111619944	1	197171088	CFHR4	ENSG00000134365	asd	C	964	rs138881853	unconditioned	6.6793e-19	0.862777	5.52065e-20	0.0712453	0.0659777	41.8501	OID30758	no_MHC	UKB
rs111619944	1	197171088	CFHR4	ENSG00000134365	asd	C	957	rs139045233	unconditioned	1.70904e-44	0.893716	1.41202e-45	0.0738069	0.0324775	100.778	OID30758	no_MHC	UKB
rs111619944	1	197171088	CFHR4	ENSG00000134365	asd	C	983	rs139655755	unconditioned	2.23713e-12	0.90877	1.85865e-13	0.0754867	0.0157429	26.8258	OID30758	no_MHC	UKB
rs111619944	1	197171088	CFHR4	ENSG00000134365	asd	C	950	rs141073581	unconditioned	4.18299e-15	0.908768	3.44656e-16	0.0748612	0.0163706	33.1078	OID30758	no_MHC	UKB
rs111619944	1	197171088	CFHR4	ENSG00000134365	asd	C	956	rs142834452	unconditioned	2.53883e-20	0.906718	2.09701e-21	0.0748743	0.0184077	45.12	OID30758	no_MHC	UKB
rs111619944	1	197171088	CFHR4	ENSG00000134365	asd	C	965	rs144390795	unconditioned	1.00763e-12	0.894445	8.3569e-14	0.0741505	0.0314049	27.6234	OID30758	no_MHC	UKB
rs111619944	1	197171088	CFHR4	ENSG00000134365	asd	C	972	rs146690273	unconditioned	3.6027e-55	0.915547	2.97876e-56	0.0756899	0.00876274	125.36	OID30758	no_MHC	UKB
rs111619944	1	197171088	CFHR4	ENSG00000134365	asd	C	950	rs147707999	unconditioned	7.08447e-52	0.882424	5.84029e-53	0.0727004	0.0448758	117.777	OID30758	no_MHC	UKB
rs111619944	1	197171088	CFHR4	ENSG00000134365	asd	C	952	rs150215378	unconditioned	1.88227e-10	0.877407	1.55468e-11	0.0724201	0.0501732	22.3934	OID30758	no_MHC	UKB
rs111619944	1	197171088	CFHR4	ENSG00000134365	asd	C	953	rs1694459	unconditioned	3.24768e-14	0.913521	2.67801e-15	0.0753171	0.0111624	31.0582	OID30758	no_MHC	UKB
rs111619944	1	197171088	CFHR4	ENSG00000134365	asd	C	950	rs17552483	unconditioned	3.12118e-28	0.893793	2.57259e-29	0.0736371	0.0325698	63.3342	OID30758	no_MHC	UKB
rs111619944	1	197171088	CFHR4	ENSG00000134365	asd	C	978	rs17617973	unconditioned	1.35409e-18	0.906662	1.12813e-19	0.0755186	0.0178195	41.1434	OID30758	no_MHC	UKB
rs111619944	1	197171088	CFHR4	ENSG00000134365	asd	C	949	rs180892040	unconditioned	9.21346e-14	0.910106	7.589e-15	0.0749493	0.0149445	30.0155	OID30758	no_MHC	UKB
rs111619944	1	197171088	CFHR4	ENSG00000134365	asd	C	955	rs181623972	unconditioned	2.45229e-21	0.892532	2.02508e-22	0.0736707	0.0337978	47.4573	OID30758	no_MHC	UKB
rs111619944	1	197171088	CFHR4	ENSG00000134365	asd	C	978	rs1819267	unconditioned	4.03299e-28	0.913336	3.34744e-29	0.0757973	0.010867	63.0779	OID30758	no_MHC	UKB
rs111619944	1	197171088	CFHR4	ENSG00000134365	asd	C	956	rs185769621	unconditioned	1.59567e-26	0.909124	1.31795e-27	0.0750736	0.0158029	59.3999	OID30758	no_MHC	UKB
rs111619944	1	197171088	CFHR4	ENSG00000134365	asd	C	1057	rs366162	unconditioned	8.18431e-10	0.904998	7.06174e-11	0.0780698	0.0169319	20.9236	OID30758	no_MHC	UKB
rs111619944	1	197171088	CFHR4	ENSG00000134365	asd	C	984	rs4044578	unconditioned	2.32149e-16	0.916684	1.92004e-17	0.0758091	0.0075067	35.9992	OID30758	no_MHC	UKB
rs111619944	1	197171088	CFHR4	ENSG00000134365	asd	C	951	rs4512681	unconditioned	4.48225e-24	0.884012	3.69712e-25	0.0728734	0.043115	53.7619	OID30758	no_MHC	UKB
rs111619944	1	197171088	CFHR4	ENSG00000134365	asd	C	949	rs4915511	unconditioned	2.11553e-54	0.917512	1.74234e-55	0.0755591	0.00692912	123.59	OID30758	no_MHC	UKB
rs111619944	1	197171088	CFHR4	ENSG00000134365	asd	C	959	rs568860	unconditioned	2.27549e-08	0.894727	1.88239e-09	0.0739846	0.0312886	17.5985	OID30758	no_MHC	UKB
rs111619944	1	197171088	CFHR4	ENSG00000134365	asd	C	971	rs6428394	unconditioned	2.02068e-48	0.899254	1.67879e-49	0.0746843	0.0260615	109.821	OID30758	no_MHC	UKB
rs111619944	1	197171088	CFHR4	ENSG00000134365	asd	C	962	rs644258	unconditioned	6.82955e-05	0.860675	5.65749e-06	0.0712289	0.0680224	9.59167	OID30758	no_MHC	UKB
rs111619944	1	197171088	CFHR4	ENSG00000134365	asd	C	986	rs664767	unconditioned	3.35607e-14	0.911889	2.78527e-15	0.075667	0.0124442	31.0254	OID30758	no_MHC	UKB
rs111619944	1	197171088	CFHR4	ENSG00000134365	asd	C	950	rs6689702	unconditioned	1.34204e-119	0.853837	1.10686e-120	0.0703452	0.0758177	273.713	OID30758	no_MHC	UKB
rs111619944	1	197171088	CFHR4	ENSG00000134365	asd	C	1119	rs6701681	unconditioned	7.02621e-42	0.882382	6.33076e-43	0.0794662	0.0381521	94.7589	OID30758	no_MHC	UKB
rs111619944	1	197171088	CFHR4	ENSG00000134365	asd	C	949	rs71631900	unconditioned	6.86113e-54	0.824721	5.65923e-55	0.0679176	0.107361	122.414	OID30758	no_MHC	UKB
rs111619944	1	197171088	CFHR4	ENSG00000134365	asd	C	950	rs72740520	unconditioned	4.79649e-15	0.89003	3.95366e-16	0.073327	0.0366432	32.9709	OID30758	no_MHC	UKB
rs111619944	1	197171088	CFHR4	ENSG00000134365	asd	C	956	rs74550177	unconditioned	2.35446e-22	0.892568	1.94527e-23	0.0737106	0.0337216	49.8006	OID30758	no_MHC	UKB
rs111619944	1	197171088	CFHR4	ENSG00000134365	asd	C	949	rs74760246	unconditioned	2.34182e-51	0.909822	1.92894e-52	0.0749259	0.0152518	116.581	OID30758	no_MHC	UKB
rs111619944	1	197171088	CFHR4	ENSG00000134365	asd	C	950	rs7540454	unconditioned	1.71242e-36	0.893181	1.41146e-37	0.0735866	0.0332325	82.3552	OID30758	no_MHC	UKB
rs111619944	1	197171088	CFHR4	ENSG00000134365	asd	C	951	rs77935073	unconditioned	1.07901e-06	0.910404	8.8915e-08	0.0750068	0.0145885	13.7395	OID30758	no_MHC	UKB
rs111619944	1	197171088	CFHR4	ENSG00000134365	asd	C	950	rs78290672	unconditioned	3.87132e-43	0.879302	3.19236e-44	0.0724607	0.0482372	97.6576	OID30758	no_MHC	UKB
rs111619944	1	197171088	CFHR4	ENSG00000134365	asd	C	949	rs78309276	unconditioned	0.0134502	0.86377	0.0011079	0.0710991	0.0505725	4.30876	OID30758	no_MHC	UKB
rs111619944	1	197171088	CFHR4	ENSG00000134365	asd	C	950	rs78865786	unconditioned	5.11544e-06	0.899224	4.21598e-07	0.0740844	0.0266863	12.1832	OID30758	no_MHC	UKB
rs111619944	1	197171088	CFHR4	ENSG00000134365	asd	C	949	rs79558293	unconditioned	0.0037289	0.886574	0.000307172	0.0729959	0.0363942	5.59164	OID30758	no_MHC	UKB
rs111619944	1	197171088	CFHR4	ENSG00000134365	asd	C	953	rs79963913	unconditioned	1.41607e-13	0.882543	1.16822e-14	0.0727632	0.0446933	29.5857	OID30758	no_MHC	UKB
rs111619944	1	197171088	CFHR4	ENSG00000134365	bipolar	C	1534	unconditioned	unconditioned	0	0.84915	0	0.108034	0.0428162	3856.09	OID30758	no_MHC	UKB
rs111619944	1	197171088	CFHR4	ENSG00000134365	bipolar	C	797	rs1021636	unconditioned	5.60898e-15	0.849416	5.95623e-16	0.0901399	0.0604441	32.8144	OID30758	no_MHC	UKB
rs111619944	1	197171088	CFHR4	ENSG00000134365	bipolar	C	768	rs10494745	unconditioned	1.57816e-10	0.891074	1.65726e-11	0.0935581	0.0153681	22.5696	OID30758	no_MHC	UKB
rs111619944	1	197171088	CFHR4	ENSG00000134365	bipolar	C	772	rs10737679	unconditioned	1.36606e-22	0.796702	1.4366e-23	0.0836645	0.119633	50.3449	OID30758	no_MHC	UKB
rs111619944	1	197171088	CFHR4	ENSG00000134365	bipolar	C	771	rs10922137	unconditioned	0.000459966	0.713099	4.82972e-05	0.0746648	0.211728	7.68436	OID30758	no_MHC	UKB
rs111619944	1	197171088	CFHR4	ENSG00000134365	bipolar	C	799	rs10922192	unconditioned	2.6605e-32	0.893506	2.80067e-33	0.0940457	0.0124479	72.7042	OID30758	no_MHC	UKB
rs111619944	1	197171088	CFHR4	ENSG00000134365	bipolar	C	778	rs10922218	unconditioned	2.00649e-23	0.70263	2.10802e-24	0.0735944	0.223776	52.2631	OID30758	no_MHC	UKB
rs111619944	1	197171088	CFHR4	ENSG00000134365	bipolar	C	812	rs111289226	unconditioned	3.88955e-08	0.899361	4.12102e-09	0.0952829	0.00535596	17.0624	OID30758	no_MHC	UKB
rs111619944	1	197171088	CFHR4	ENSG00000134365	bipolar	C	774	rs111714760	unconditioned	5.37027e-120	0.881053	5.64461e-121	0.0925797	0.0263677	274.629	OID30758	no_MHC	UKB
rs111619944	1	197171088	CFHR4	ENSG00000134365	bipolar	C	772	rs111745045	unconditioned	4.02379e-22	0.896658	4.22593e-23	0.0941612	0.00918044	49.2646	OID30758	no_MHC	UKB
rs111619944	1	197171088	CFHR4	ENSG00000134365	bipolar	C	835	rs112136107	unconditioned	2.07275e-54	0.897065	2.18574e-55	0.0945884	0.00834634	123.611	OID30758	no_MHC	UKB
rs111619944	1	197171088	CFHR4	ENSG00000134365	bipolar	C	767	rs114138649	unconditioned	3.10137e-06	0.880834	3.25641e-07	0.0924599	0.026703	12.6837	OID30758	no_MHC	UKB
rs111619944	1	197171088	CFHR4	ENSG00000134365	bipolar	C	767	rs115969497	unconditioned	1.78451e-08	0.884008	1.87367e-09	0.0927945	0.0231973	17.8415	OID30758	no_MHC	UKB
rs111619944	1	197171088	CFHR4	ENSG00000134365	bipolar	C	769	rs116397204	unconditioned	1.69897e-06	0.87812	1.78422e-07	0.0921888	0.0296892	13.2855	OID30758	no_MHC	UKB
rs111619944	1	197171088	CFHR4	ENSG00000134365	bipolar	C	769	rs116810342	unconditioned	2.67583e-25	0.892132	2.81009e-26	0.0936752	0.0141925	56.5804	OID30758	no_MHC	UKB
rs111619944	1	197171088	CFHR4	ENSG00000134365	bipolar	C	776	rs12736087	unconditioned	6.8301e-47	0.892661	7.17503e-48	0.0937605	0.0135788	106.3	OID30758	no_MHC	UKB
rs111619944	1	197171088	CFHR4	ENSG00000134365	bipolar	C	768	rs12751508	unconditioned	1.78418e-80	0.898998	1.87312e-81	0.0943746	0.00662728	183.628	OID30758	no_MHC	UKB
rs111619944	1	197171088	CFHR4	ENSG00000134365	bipolar	C	781	rs138881853	unconditioned	6.8709e-19	0.892843	7.23359e-20	0.0939841	0.0131731	41.8218	OID30758	no_MHC	UKB
rs111619944	1	197171088	CFHR4	ENSG00000134365	bipolar	C	774	rs139045233	unconditioned	1.61488e-44	0.889776	1.69663e-45	0.0934648	0.016759	100.834	OID30758	no_MHC	UKB
rs111619944	1	197171088	CFHR4	ENSG00000134365	bipolar	C	799	rs139655755	unconditioned	2.2026e-12	0.895503	2.31763e-13	0.0942165	0.0102808	26.8414	OID30758	no_MHC	UKB
rs111619944	1	197171088	CFHR4	ENSG00000134365	bipolar	C	767	rs141073581	unconditioned	3.70162e-13	0.889459	3.88631e-14	0.0933666	0.0171748	28.6248	OID30758	no_MHC	UKB
rs111619944	1	197171088	CFHR4	ENSG00000134365	bipolar	C	774	rs142834452	unconditioned	2.47959e-20	0.892345	2.6047e-21	0.0937232	0.0139322	45.1436	OID30758	no_MHC	UKB
rs111619944	1	197171088	CFHR4	ENSG00000134365	bipolar	C	782	rs144390795	unconditioned	9.98266e-13	0.890452	1.04942e-13	0.0935917	0.0159565	27.6328	OID30758	no_MHC	UKB
rs111619944	1	197171088	CFHR4	ENSG00000134365	bipolar	C	788	rs146690273	unconditioned	3.5353e-55	0.899805	3.71629e-56	0.0945814	0.00561357	125.379	OID30758	no_MHC	UKB
rs111619944	1	197171088	CFHR4	ENSG00000134365	bipolar	C	767	rs147707999	unconditioned	6.91033e-52	0.888696	7.25518e-53	0.0932867	0.0180169	117.801	OID30758	no_MHC	UKB
rs111619944	1	197171088	CFHR4	ENSG00000134365	bipolar	C	769	rs150215378	unconditioned	1.91087e-10	0.891706	2.0066e-11	0.093623	0.0146705	22.3783	OID30758	no_MHC	UKB
rs111619944	1	197171088	CFHR4	ENSG00000134365	bipolar	C	769	rs1694459	unconditioned	0.00506437	0.865053	0.000531715	0.0907845	0.0385661	5.28552	OID30758	no_MHC	UKB
rs111619944	1	197171088	CFHR4	ENSG00000134365	bipolar	C	767	rs17552483	unconditioned	2.66907e-28	0.774487	2.8067e-29	0.0812981	0.144215	63.4907	OID30758	no_MHC	UKB
rs111619944	1	197171088	CFHR4	ENSG00000134365	bipolar	C	795	rs17617973	unconditioned	1.34677e-18	0.898275	1.41716e-19	0.0945155	0.00720924	41.1488	OID30758	no_MHC	UKB
rs111619944	1	197171088	CFHR4	ENSG00000134365	bipolar	C	766	rs180892040	unconditioned	0.00877995	0.820601	0.000921633	0.086055	0.0836421	4.73528	OID30758	no_MHC	UKB
rs111619944	1	197171088	CFHR4	ENSG00000134365	bipolar	C	771	rs181623972	unconditioned	2.40644e-21	0.890051	2.52709e-22	0.0934508	0.0164987	47.4761	OID30758	no_MHC	UKB
rs111619944	1	197171088	CFHR4	ENSG00000134365	bipolar	C	796	rs1819267	unconditioned	3.99066e-28	0.900524	4.1956e-29	0.0946723	0.00480363	63.0884	OID30758	no_MHC	UKB
rs111619944	1	197171088	CFHR4	ENSG00000134365	bipolar	C	772	rs185769621	unconditioned	0.00507605	0.832449	0.000533097	0.0873507	0.0745916	5.28322	OID30758	no_MHC	UKB
rs111619944	1	197171088	CFHR4	ENSG00000134365	bipolar	C	785	rs366162	unconditioned	3.63259e-06	0.884512	3.82605e-07	0.0931396	0.0223448	12.5256	OID30758	no_MHC	UKB
rs111619944	1	197171088	CFHR4	ENSG00000134365	bipolar	C	802	rs4044578	unconditioned	2.27132e-16	0.892776	2.40367e-17	0.0944671	0.0127573	36.021	OID30758	no_MHC	UKB
rs111619944	1	197171088	CFHR4	ENSG00000134365	bipolar	C	767	rs4512681	unconditioned	4.66489e-17	0.899283	4.89708e-18	0.0943979	0.00631905	37.6039	OID30758	no_MHC	UKB
rs111619944	1	197171088	CFHR4	ENSG00000134365	bipolar	C	766	rs4915511	unconditioned	4.90771e-18	0.878893	5.15163e-19	0.0922287	0.028878	39.8557	OID30758	no_MHC	UKB
rs111619944	1	197171088	CFHR4	ENSG00000134365	bipolar	C	769	rs568860	unconditioned	0.00620618	0.840886	0.000651668	0.0882316	0.0640247	5.08221	OID30758	no_MHC	UKB
rs111619944	1	197171088	CFHR4	ENSG00000134365	bipolar	C	786	rs6428394	unconditioned	2.65337e-05	0.894138	2.7898e-06	0.0939998	0.0118325	10.5371	OID30758	no_MHC	UKB
rs111619944	1	197171088	CFHR4	ENSG00000134365	bipolar	C	770	rs644258	unconditioned	0.0162735	0.743676	0.00170905	0.0779406	0.160401	4.11822	OID30758	no_MHC	UKB
rs111619944	1	197171088	CFHR4	ENSG00000134365	bipolar	C	805	rs664767	unconditioned	3.23409e-14	0.875438	3.43504e-15	0.0929518	0.0316098	31.0624	OID30758	no_MHC	UKB
rs111619944	1	197171088	CFHR4	ENSG00000134365	bipolar	C	766	rs6689702	unconditioned	5.29296e-17	0.895279	5.55603e-18	0.0939669	0.0107542	37.4776	OID30758	no_MHC	UKB
rs111619944	1	197171088	CFHR4	ENSG00000134365	bipolar	C	929	rs6701681	unconditioned	7.37028e-42	0.898046	7.83859e-43	0.0955043	0.00644986	94.7111	OID30758	no_MHC	UKB
rs111619944	1	197171088	CFHR4	ENSG00000134365	bipolar	C	766	rs71631900	unconditioned	1.88758e-06	0.897891	1.9814e-07	0.094244	0.00786279	13.1802	OID30758	no_MHC	UKB
rs111619944	1	197171088	CFHR4	ENSG00000134365	bipolar	C	767	rs72740520	unconditioned	4.83859e-15	0.896953	5.07956e-16	0.0941534	0.00889369	32.9622	OID30758	no_MHC	UKB
rs111619944	1	197171088	CFHR4	ENSG00000134365	bipolar	C	774	rs74550177	unconditioned	2.3117e-22	0.888413	2.4288e-23	0.0933235	0.0182632	49.8189	OID30758	no_MHC	UKB
rs111619944	1	197171088	CFHR4	ENSG00000134365	bipolar	C	767	rs74760246	unconditioned	2.22971e-51	0.875216	2.34137e-52	0.0918716	0.0329126	116.63	OID30758	no_MHC	UKB
rs111619944	1	197171088	CFHR4	ENSG00000134365	bipolar	C	767	rs7540454	unconditioned	1.69033e-36	0.894678	1.77456e-37	0.0939146	0.0114072	82.3681	OID30758	no_MHC	UKB
rs111619944	1	197171088	CFHR4	ENSG00000134365	bipolar	C	769	rs77935073	unconditioned	1.00157e-06	0.843016	1.05276e-07	0.088541	0.0684416	13.8139	OID30758	no_MHC	UKB
rs111619944	1	197171088	CFHR4	ENSG00000134365	bipolar	C	768	rs78290672	unconditioned	3.80697e-43	0.889979	3.99761e-44	0.0934379	0.0165829	97.6743	OID30758	no_MHC	UKB
rs111619944	1	197171088	CFHR4	ENSG00000134365	bipolar	C	767	rs78309276	unconditioned	0.0161544	0.837421	0.0016965	0.0878874	0.0568411	4.12556	OID30758	no_MHC	UKB
rs111619944	1	197171088	CFHR4	ENSG00000134365	bipolar	C	767	rs78865786	unconditioned	5.04655e-06	0.890685	5.29827e-07	0.0934954	0.0158136	12.1968	OID30758	no_MHC	UKB
rs111619944	1	197171088	CFHR4	ENSG00000134365	bipolar	C	767	rs79558293	unconditioned	0.00437191	0.860707	0.000459092	0.0903383	0.0441241	5.43255	OID30758	no_MHC	UKB
rs111619944	1	197171088	CFHR4	ENSG00000134365	bipolar	C	770	rs79963913	unconditioned	1.4114e-13	0.887367	1.48249e-14	0.0931873	0.0194456	29.589	OID30758	no_MHC	UKB
rs111619944	1	197171088	CFHR4	ENSG00000134365	bipolar_noukb	C	1533	unconditioned	unconditioned	0	0.828088	0	0.124963	0.0469493	3856.11	OID30758	no_MHC	UKB
rs111619944	1	197171088	CFHR4	ENSG00000134365	bipolar_noukb	C	797	rs1021636	unconditioned	5.46103e-15	0.827011	6.68847e-16	0.101218	0.0717713	32.8411	OID30758	no_MHC	UKB
rs111619944	1	197171088	CFHR4	ENSG00000134365	bipolar_noukb	C	768	rs10494745	unconditioned	1.55225e-10	0.876444	1.88032e-11	0.10615	0.017406	22.5861	OID30758	no_MHC	UKB
rs111619944	1	197171088	CFHR4	ENSG00000134365	bipolar_noukb	C	772	rs10737679	unconditioned	1.31849e-22	0.76896	1.59944e-23	0.0931435	0.137897	50.3804	OID30758	no_MHC	UKB
rs111619944	1	197171088	CFHR4	ENSG00000134365	bipolar_noukb	C	771	rs10922137	unconditioned	0.000441432	0.684364	5.3465e-05	0.0826558	0.232485	7.72549	OID30758	no_MHC	UKB
rs111619944	1	197171088	CFHR4	ENSG00000134365	bipolar_noukb	C	799	rs10922192	unconditioned	2.62022e-32	0.879978	3.18077e-33	0.10681	0.013212	72.7195	OID30758	no_MHC	UKB
rs111619944	1	197171088	CFHR4	ENSG00000134365	bipolar_noukb	C	778	rs10922218	unconditioned	1.99388e-23	0.698214	2.41613e-24	0.08439	0.217396	52.2694	OID30758	no_MHC	UKB
rs111619944	1	197171088	CFHR4	ENSG00000134365	bipolar_noukb	C	812	rs111289226	unconditioned	3.83352e-08	0.886406	4.68271e-09	0.108271	0.00532347	17.0769	OID30758	no_MHC	UKB
rs111619944	1	197171088	CFHR4	ENSG00000134365	bipolar_noukb	C	774	rs111714760	unconditioned	5.27737e-120	0.865812	6.39805e-121	0.104938	0.0292501	274.647	OID30758	no_MHC	UKB
rs111619944	1	197171088	CFHR4	ENSG00000134365	bipolar_noukb	C	772	rs111745045	unconditioned	3.9663e-22	0.883848	4.80476e-23	0.10706	0.00909191	49.279	OID30758	no_MHC	UKB
rs111619944	1	197171088	CFHR4	ENSG00000134365	bipolar_noukb	C	835	rs112136107	unconditioned	2.04301e-54	0.884196	2.48374e-55	0.107485	0.00831841	123.625	OID30758	no_MHC	UKB
rs111619944	1	197171088	CFHR4	ENSG00000134365	bipolar_noukb	C	767	rs114138649	unconditioned	3.07451e-06	0.873204	3.72345e-07	0.10573	0.0210621	12.6924	OID30758	no_MHC	UKB
rs111619944	1	197171088	CFHR4	ENSG00000134365	bipolar_noukb	C	767	rs115969497	unconditioned	1.75484e-08	0.869315	2.12536e-09	0.105261	0.0254246	17.8583	OID30758	no_MHC	UKB
rs111619944	1	197171088	CFHR4	ENSG00000134365	bipolar_noukb	C	769	rs116397204	unconditioned	1.66418e-06	0.860139	2.01601e-07	0.104163	0.0356969	13.3062	OID30758	no_MHC	UKB
rs111619944	1	197171088	CFHR4	ENSG00000134365	bipolar_noukb	C	769	rs116810342	unconditioned	2.63591e-25	0.878823	3.193e-26	0.106441	0.0147353	56.5954	OID30758	no_MHC	UKB
rs111619944	1	197171088	CFHR4	ENSG00000134365	bipolar_noukb	C	776	rs12736087	unconditioned	6.73064e-47	0.879663	8.15535e-48	0.106573	0.0137646	106.315	OID30758	no_MHC	UKB
rs111619944	1	197171088	CFHR4	ENSG00000134365	bipolar_noukb	C	768	rs12751508	unconditioned	1.75833e-80	0.885974	2.12934e-81	0.107285	0.00674087	183.642	OID30758	no_MHC	UKB
rs111619944	1	197171088	CFHR4	ENSG00000134365	bipolar_noukb	C	781	rs138881853	unconditioned	6.7747e-19	0.880343	8.2258e-20	0.106878	0.0127796	41.8359	OID30758	no_MHC	UKB
rs111619944	1	197171088	CFHR4	ENSG00000134365	bipolar_noukb	C	774	rs139045233	unconditioned	1.59149e-44	0.876886	1.92856e-45	0.106244	0.0168698	100.849	OID30758	no_MHC	UKB
rs111619944	1	197171088	CFHR4	ENSG00000134365	bipolar_noukb	C	799	rs139655755	unconditioned	2.17107e-12	0.882684	2.63447e-13	0.107098	0.0102175	26.8558	OID30758	no_MHC	UKB
rs111619944	1	197171088	CFHR4	ENSG00000134365	bipolar_noukb	C	767	rs141073581	unconditioned	3.64802e-13	0.876579	4.41792e-14	0.10614	0.0172801	28.6394	OID30758	no_MHC	UKB
rs111619944	1	197171088	CFHR4	ENSG00000134365	bipolar_noukb	C	774	rs142834452	unconditioned	2.44167e-20	0.878698	2.95839e-21	0.106451	0.0148511	45.159	OID30758	no_MHC	UKB
rs111619944	1	197171088	CFHR4	ENSG00000134365	bipolar_noukb	C	782	rs144390795	unconditioned	9.81443e-13	0.875445	1.18997e-13	0.106127	0.0184278	27.6498	OID30758	no_MHC	UKB
rs111619944	1	197171088	CFHR4	ENSG00000134365	bipolar_noukb	C	788	rs146690273	unconditioned	3.48398e-55	0.886744	4.22399e-56	0.107503	0.00575319	125.394	OID30758	no_MHC	UKB
rs111619944	1	197171088	CFHR4	ENSG00000134365	bipolar_noukb	C	767	rs147707999	unconditioned	6.79689e-52	0.874108	8.23156e-53	0.105841	0.020051	117.818	OID30758	no_MHC	UKB
rs111619944	1	197171088	CFHR4	ENSG00000134365	bipolar_noukb	C	769	rs150215378	unconditioned	1.87983e-10	0.87722	2.27701e-11	0.10624	0.0165401	22.3947	OID30758	no_MHC	UKB
rs111619944	1	197171088	CFHR4	ENSG00000134365	bipolar_noukb	C	769	rs1694459	unconditioned	0.00497005	0.848942	0.000601907	0.10277	0.0427163	5.30433	OID30758	no_MHC	UKB
rs111619944	1	197171088	CFHR4	ENSG00000134365	bipolar_noukb	C	767	rs17552483	unconditioned	2.71911e-28	0.789007	3.29641e-29	0.0955368	0.115456	63.4721	OID30758	no_MHC	UKB
rs111619944	1	197171088	CFHR4	ENSG00000134365	bipolar_noukb	C	795	rs17617973	unconditioned	1.32772e-18	0.885569	1.61115e-19	0.107455	0.00697619	41.1631	OID30758	no_MHC	UKB
rs111619944	1	197171088	CFHR4	ENSG00000134365	bipolar_noukb	C	766	rs180892040	unconditioned	0.00854253	0.798412	0.00103437	0.0965801	0.0954314	4.7627	OID30758	no_MHC	UKB
rs111619944	1	197171088	CFHR4	ENSG00000134365	bipolar_noukb	C	771	rs181623972	unconditioned	2.37084e-21	0.876884	2.87178e-22	0.106199	0.0169172	47.491	OID30758	no_MHC	UKB
rs111619944	1	197171088	CFHR4	ENSG00000134365	bipolar_noukb	C	796	rs1819267	unconditioned	3.93358e-28	0.887643	4.76946e-29	0.107622	0.00473492	63.1028	OID30758	no_MHC	UKB
rs111619944	1	197171088	CFHR4	ENSG00000134365	bipolar_noukb	C	772	rs185769621	unconditioned	0.004949	0.811612	0.000599511	0.0982323	0.084607	5.30857	OID30758	no_MHC	UKB
rs111619944	1	197171088	CFHR4	ENSG00000134365	bipolar_noukb	C	785	rs366162	unconditioned	3.57887e-06	0.871431	4.34584e-07	0.105796	0.0227688	12.5405	OID30758	no_MHC	UKB
rs111619944	1	197171088	CFHR4	ENSG00000134365	bipolar_noukb	C	802	rs4044578	unconditioned	2.23567e-16	0.878763	2.72805e-17	0.107216	0.0140211	36.0368	OID30758	no_MHC	UKB
rs111619944	1	197171088	CFHR4	ENSG00000134365	bipolar_noukb	C	767	rs4512681	unconditioned	4.59739e-17	0.886269	5.56707e-18	0.107314	0.00641736	37.6185	OID30758	no_MHC	UKB
rs111619944	1	197171088	CFHR4	ENSG00000134365	bipolar_noukb	C	766	rs4915511	unconditioned	4.82384e-18	0.863875	5.84095e-19	0.104571	0.0315545	39.873	OID30758	no_MHC	UKB
rs111619944	1	197171088	CFHR4	ENSG00000134365	bipolar_noukb	C	769	rs568860	unconditioned	0.00606021	0.821109	0.000733999	0.0993781	0.0727191	5.10601	OID30758	no_MHC	UKB
rs111619944	1	197171088	CFHR4	ENSG00000134365	bipolar_noukb	C	786	rs6428394	unconditioned	2.60888e-05	0.879147	3.16357e-06	0.106593	0.0142313	10.554	OID30758	no_MHC	UKB
rs111619944	1	197171088	CFHR4	ENSG00000134365	bipolar_noukb	C	770	rs644258	unconditioned	0.0156231	0.713951	0.00189249	0.0863016	0.182232	4.15901	OID30758	no_MHC	UKB
rs111619944	1	197171088	CFHR4	ENSG00000134365	bipolar_noukb	C	805	rs664767	unconditioned	3.16867e-14	0.857731	3.88323e-15	0.105079	0.0371902	31.0829	OID30758	no_MHC	UKB
rs111619944	1	197171088	CFHR4	ENSG00000134365	bipolar_noukb	C	766	rs6689702	unconditioned	5.21463e-17	0.88203	6.31413e-18	0.106789	0.0111809	37.4925	OID30758	no_MHC	UKB
rs111619944	1	197171088	CFHR4	ENSG00000134365	bipolar_noukb	C	929	rs6701681	unconditioned	7.26445e-42	0.885151	8.89602e-43	0.108389	0.0064598	94.7256	OID30758	no_MHC	UKB
rs111619944	1	197171088	CFHR4	ENSG00000134365	bipolar_noukb	C	766	rs71631900	unconditioned	1.86151e-06	0.885489	2.25401e-07	0.107212	0.00729635	13.1941	OID30758	no_MHC	UKB
rs111619944	1	197171088	CFHR4	ENSG00000134365	bipolar_noukb	C	767	rs72740520	unconditioned	4.76914e-15	0.884077	5.77518e-16	0.107048	0.00887435	32.9766	OID30758	no_MHC	UKB
rs111619944	1	197171088	CFHR4	ENSG00000134365	bipolar_noukb	C	774	rs74550177	unconditioned	2.27978e-22	0.876147	2.76265e-23	0.106154	0.0176985	49.8328	OID30758	no_MHC	UKB
rs111619944	1	197171088	CFHR4	ENSG00000134365	bipolar_noukb	C	767	rs74760246	unconditioned	2.18767e-51	0.858712	2.64989e-52	0.103977	0.0373106	116.649	OID30758	no_MHC	UKB
rs111619944	1	197171088	CFHR4	ENSG00000134365	bipolar_noukb	C	767	rs7540454	unconditioned	1.66487e-36	0.881202	2.01613e-37	0.1067	0.012098	82.3833	OID30758	no_MHC	UKB
rs111619944	1	197171088	CFHR4	ENSG00000134365	bipolar_noukb	C	769	rs77935073	unconditioned	9.57374e-07	0.805813	1.16107e-07	0.0976296	0.0965561	13.8591	OID30758	no_MHC	UKB
rs111619944	1	197171088	CFHR4	ENSG00000134365	bipolar_noukb	C	768	rs78290672	unconditioned	3.74866e-43	0.876346	4.54056e-44	0.10613	0.0175239	97.6898	OID30758	no_MHC	UKB
rs111619944	1	197171088	CFHR4	ENSG00000134365	bipolar_noukb	C	767	rs78309276	unconditioned	0.0158228	0.820231	0.00191661	0.0992917	0.0627383	4.1463	OID30758	no_MHC	UKB
rs111619944	1	197171088	CFHR4	ENSG00000134365	bipolar_noukb	C	767	rs78865786	unconditioned	4.97367e-06	0.877822	6.02326e-07	0.106291	0.0158811	12.2114	OID30758	no_MHC	UKB
rs111619944	1	197171088	CFHR4	ENSG00000134365	bipolar_noukb	C	767	rs79558293	unconditioned	0.00430058	0.846664	0.000520904	0.102505	0.0460095	5.44901	OID30758	no_MHC	UKB
rs111619944	1	197171088	CFHR4	ENSG00000134365	bipolar_noukb	C	770	rs79963913	unconditioned	1.39043e-13	0.874187	1.6846e-14	0.105893	0.0199194	29.604	OID30758	no_MHC	UKB
rs111619944	1	197171088	CFHR4	ENSG00000134365	depression_Als_noukb_included	C	1472	unconditioned	unconditioned	0	0.501131	0	0.488119	0.0107508	3856.6	OID30758	no_MHC	UKB
rs111619944	1	197171088	CFHR4	ENSG00000134365	depression_Als_noukb_included	C	787	rs1021636	unconditioned	5.32046e-15	0.805668	1.18736e-15	0.179785	0.0145468	32.8672	OID30758	no_MHC	UKB
rs111619944	1	197171088	CFHR4	ENSG00000134365	depression_Als_noukb_included	C	758	rs10494745	unconditioned	1.44481e-10	0.815736	3.21558e-11	0.181548	0.00271559	22.6579	OID30758	no_MHC	UKB
rs111619944	1	197171088	CFHR4	ENSG00000134365	depression_Als_noukb_included	C	762	rs10737679	unconditioned	1.27812e-22	0.745374	2.84633e-23	0.165904	0.0887222	50.4115	OID30758	no_MHC	UKB
rs111619944	1	197171088	CFHR4	ENSG00000134365	depression_Als_noukb_included	C	761	rs10922137	unconditioned	0.000485721	0.752696	0.000108107	0.167449	0.0792615	7.62988	OID30758	no_MHC	UKB
rs111619944	1	197171088	CFHR4	ENSG00000134365	depression_Als_noukb_included	C	789	rs10922192	unconditioned	2.42786e-32	0.815333	5.40769e-33	0.1816	0.00306684	72.7957	OID30758	no_MHC	UKB
rs111619944	1	197171088	CFHR4	ENSG00000134365	depression_Als_noukb_included	C	768	rs10922218	unconditioned	2.31383e-23	0.810201	5.16837e-24	0.180965	0.00883421	52.1206	OID30758	no_MHC	UKB
rs111619944	1	197171088	CFHR4	ENSG00000134365	depression_Als_noukb_included	C	802	rs111289226	unconditioned	3.52804e-08	0.815236	7.85786e-09	0.181571	0.00319279	17.1599	OID30758	no_MHC	UKB
rs111619944	1	197171088	CFHR4	ENSG00000134365	depression_Als_noukb_included	C	764	rs111714760	unconditioned	4.87372e-120	0.801393	1.08531e-120	0.178438	0.0201692	274.726	OID30758	no_MHC	UKB
rs111619944	1	197171088	CFHR4	ENSG00000134365	depression_Als_noukb_included	C	762	rs111745045	unconditioned	3.65245e-22	0.813948	8.12978e-23	0.181167	0.00488542	49.3615	OID30758	no_MHC	UKB
rs111619944	1	197171088	CFHR4	ENSG00000134365	depression_Als_noukb_included	C	824	rs112136107	unconditioned	1.88091e-54	0.81411	4.21714e-55	0.182526	0.00336347	123.708	OID30758	no_MHC	UKB
rs111619944	1	197171088	CFHR4	ENSG00000134365	depression_Als_noukb_included	C	757	rs114138649	unconditioned	2.8425e-06	0.807403	6.32652e-07	0.17969	0.0129037	12.7708	OID30758	no_MHC	UKB
rs111619944	1	197171088	CFHR4	ENSG00000134365	depression_Als_noukb_included	C	757	rs115969497	unconditioned	1.63052e-08	0.807745	3.62903e-09	0.179766	0.0124891	17.9318	OID30758	no_MHC	UKB
rs111619944	1	197171088	CFHR4	ENSG00000134365	depression_Als_noukb_included	C	759	rs116397204	unconditioned	1.4969e-06	0.773709	3.33252e-07	0.172195	0.0540941	13.4121	OID30758	no_MHC	UKB
rs111619944	1	197171088	CFHR4	ENSG00000134365	depression_Als_noukb_included	C	759	rs116810342	unconditioned	2.42834e-25	0.809706	5.40518e-26	0.18022	0.0100731	56.6774	OID30758	no_MHC	UKB
rs111619944	1	197171088	CFHR4	ENSG00000134365	depression_Als_noukb_included	C	766	rs12736087	unconditioned	6.17386e-47	0.80691	1.37439e-47	0.179616	0.0134746	106.401	OID30758	no_MHC	UKB
rs111619944	1	197171088	CFHR4	ENSG00000134365	depression_Als_noukb_included	C	758	rs12751508	unconditioned	1.6138e-80	0.813264	3.59179e-81	0.181	0.00573615	183.728	OID30758	no_MHC	UKB
rs111619944	1	197171088	CFHR4	ENSG00000134365	depression_Als_noukb_included	C	771	rs138881853	unconditioned	1.10588e-18	0.813994	2.46183e-19	0.1812	0.00480527	41.3459	OID30758	no_MHC	UKB
rs111619944	1	197171088	CFHR4	ENSG00000134365	depression_Als_noukb_included	C	764	rs139045233	unconditioned	1.45292e-44	0.801273	3.23444e-45	0.178357	0.0203696	100.94	OID30758	no_MHC	UKB
rs111619944	1	197171088	CFHR4	ENSG00000134365	depression_Als_noukb_included	C	789	rs139655755	unconditioned	1.99571e-12	0.8114	4.45021e-13	0.180925	0.00767504	26.94	OID30758	no_MHC	UKB
rs111619944	1	197171088	CFHR4	ENSG00000134365	depression_Als_noukb_included	C	757	rs141073581	unconditioned	3.38005e-13	0.812197	7.52271e-14	0.180757	0.00704557	28.7157	OID30758	no_MHC	UKB
rs111619944	1	197171088	CFHR4	ENSG00000134365	depression_Als_noukb_included	C	764	rs142834452	unconditioned	2.24644e-20	0.808549	5.00071e-21	0.179977	0.0114744	45.2424	OID30758	no_MHC	UKB
rs111619944	1	197171088	CFHR4	ENSG00000134365	depression_Als_noukb_included	C	772	rs144390795	unconditioned	9.09763e-13	0.811576	2.02565e-13	0.180695	0.00772845	27.7256	OID30758	no_MHC	UKB
rs111619944	1	197171088	CFHR4	ENSG00000134365	depression_Als_noukb_included	C	778	rs146690273	unconditioned	3.07859e-55	0.783584	6.8645e-56	0.174678	0.041738	125.518	OID30758	no_MHC	UKB
rs111619944	1	197171088	CFHR4	ENSG00000134365	depression_Als_noukb_included	C	757	rs147707999	unconditioned	6.30976e-52	0.811919	1.40431e-52	0.180695	0.00738605	117.892	OID30758	no_MHC	UKB
rs111619944	1	197171088	CFHR4	ENSG00000134365	depression_Als_noukb_included	C	759	rs150215378	unconditioned	1.74014e-10	0.812049	3.87309e-11	0.180733	0.00721811	22.4719	OID30758	no_MHC	UKB
rs111619944	1	197171088	CFHR4	ENSG00000134365	depression_Als_noukb_included	C	759	rs1694459	unconditioned	0.00469852	0.80222	0.00104573	0.178533	0.0135019	5.36051	OID30758	no_MHC	UKB
rs111619944	1	197171088	CFHR4	ENSG00000134365	depression_Als_noukb_included	C	757	rs17552483	unconditioned	2.68772e-28	0.780082	5.98321e-29	0.17361	0.0463084	63.4837	OID30758	no_MHC	UKB
rs111619944	1	197171088	CFHR4	ENSG00000134365	depression_Als_noukb_included	C	785	rs17617973	unconditioned	1.22353e-18	0.81602	2.72504e-19	0.181742	0.0022385	41.2448	OID30758	no_MHC	UKB
rs111619944	1	197171088	CFHR4	ENSG00000134365	depression_Als_noukb_included	C	756	rs180892040	unconditioned	0.00853319	0.79698	0.00189909	0.177355	0.0152322	4.76379	OID30758	no_MHC	UKB
rs111619944	1	197171088	CFHR4	ENSG00000134365	depression_Als_noukb_included	C	761	rs181623972	unconditioned	2.18797e-21	0.809474	4.86994e-22	0.180161	0.0103654	47.5713	OID30758	no_MHC	UKB
rs111619944	1	197171088	CFHR4	ENSG00000134365	depression_Als_noukb_included	C	786	rs1819267	unconditioned	3.61119e-28	0.814842	8.04196e-29	0.181458	0.00370021	63.1883	OID30758	no_MHC	UKB
rs111619944	1	197171088	CFHR4	ENSG00000134365	depression_Als_noukb_included	C	762	rs185769621	unconditioned	0.00490246	0.803569	0.00109121	0.178851	0.0115863	5.31802	OID30758	no_MHC	UKB
rs111619944	1	197171088	CFHR4	ENSG00000134365	depression_Als_noukb_included	C	775	rs366162	unconditioned	1.13531e-06	0.276417	2.58561e-07	0.062291	0.661291	13.6886	OID30758	no_MHC	UKB
rs111619944	1	197171088	CFHR4	ENSG00000134365	depression_Als_noukb_included	C	792	rs4044578	unconditioned	2.07637e-16	0.816082	4.6239e-17	0.181733	0.0021853	36.1107	OID30758	no_MHC	UKB
rs111619944	1	197171088	CFHR4	ENSG00000134365	depression_Als_noukb_included	C	757	rs4512681	unconditioned	3.20383e-17	0.617578	7.14295e-18	0.137444	0.244978	37.9796	OID30758	no_MHC	UKB
rs111619944	1	197171088	CFHR4	ENSG00000134365	depression_Als_noukb_included	C	756	rs4915511	unconditioned	4.5088e-18	0.807387	1.00345e-18	0.179674	0.012939	39.9405	OID30758	no_MHC	UKB
rs111619944	1	197171088	CFHR4	ENSG00000134365	depression_Als_noukb_included	C	759	rs568860	unconditioned	0.00574706	0.777777	0.00128139	0.173375	0.0418197	5.15907	OID30758	no_MHC	UKB
rs111619944	1	197171088	CFHR4	ENSG00000134365	depression_Als_noukb_included	C	776	rs6428394	unconditioned	2.41719e-05	0.81449	5.38235e-06	0.181358	0.00412231	10.6303	OID30758	no_MHC	UKB
rs111619944	1	197171088	CFHR4	ENSG00000134365	depression_Als_noukb_included	C	760	rs644258	unconditioned	0.0171204	0.780476	0.00382362	0.174285	0.0242948	4.06749	OID30758	no_MHC	UKB
rs111619944	1	197171088	CFHR4	ENSG00000134365	depression_Als_noukb_included	C	795	rs664767	unconditioned	3.0152e-14	0.816121	6.71414e-15	0.181729	0.00215054	31.1325	OID30758	no_MHC	UKB
rs111619944	1	197171088	CFHR4	ENSG00000134365	depression_Als_noukb_included	C	756	rs6689702	unconditioned	4.76778e-17	0.806378	1.06109e-17	0.179448	0.014174	37.5821	OID30758	no_MHC	UKB
rs111619944	1	197171088	CFHR4	ENSG00000134365	depression_Als_noukb_included	C	919	rs6701681	unconditioned	6.67487e-42	0.813302	1.49095e-42	0.181661	0.00503752	94.8102	OID30758	no_MHC	UKB
rs111619944	1	197171088	CFHR4	ENSG00000134365	depression_Als_noukb_included	C	756	rs71631900	unconditioned	1.03002e-06	0.489916	2.29234e-07	0.108631	0.401452	13.7859	OID30758	no_MHC	UKB
rs111619944	1	197171088	CFHR4	ENSG00000134365	depression_Als_noukb_included	C	757	rs72740520	unconditioned	4.38128e-15	0.812165	9.75107e-16	0.18075	0.00708557	33.0614	OID30758	no_MHC	UKB
rs111619944	1	197171088	CFHR4	ENSG00000134365	depression_Als_noukb_included	C	763	rs74550177	unconditioned	1.71e-21	0.73971	3.80784e-22	0.164623	0.0956671	47.8178	OID30758	no_MHC	UKB
rs111619944	1	197171088	CFHR4	ENSG00000134365	depression_Als_noukb_included	C	757	rs74760246	unconditioned	7.82986e-52	0.307397	1.75846e-52	0.0684122	0.624191	117.676	OID30758	no_MHC	UKB
rs111619944	1	197171088	CFHR4	ENSG00000134365	depression_Als_noukb_included	C	757	rs7540454	unconditioned	1.53691e-36	0.813687	3.42055e-37	0.181089	0.00522428	82.4633	OID30758	no_MHC	UKB
rs111619944	1	197171088	CFHR4	ENSG00000134365	depression_Als_noukb_included	C	759	rs77935073	unconditioned	9.64989e-07	0.812187	2.14781e-07	0.180764	0.00704783	13.8511	OID30758	no_MHC	UKB
rs111619944	1	197171088	CFHR4	ENSG00000134365	depression_Als_noukb_included	C	758	rs78290672	unconditioned	3.46241e-43	0.809845	7.70655e-44	0.180244	0.00991181	97.7692	OID30758	no_MHC	UKB
rs111619944	1	197171088	CFHR4	ENSG00000134365	depression_Als_noukb_included	C	757	rs78309276	unconditioned	0.0145678	0.7541	0.00324368	0.167849	0.0602404	4.22894	OID30758	no_MHC	UKB
rs111619944	1	197171088	CFHR4	ENSG00000134365	depression_Als_noukb_included	C	757	rs78865786	unconditioned	4.45787e-06	0.786714	9.92329e-07	0.175086	0.0381951	12.3208	OID30758	no_MHC	UKB
rs111619944	1	197171088	CFHR4	ENSG00000134365	depression_Als_noukb_included	C	757	rs79558293	unconditioned	0.00374898	0.737743	0.000834887	0.1642	0.0934732	5.58627	OID30758	no_MHC	UKB
rs111619944	1	197171088	CFHR4	ENSG00000134365	depression_Als_noukb_included	C	760	rs79963913	unconditioned	1.28772e-13	0.809733	2.86612e-14	0.180215	0.0100516	29.6807	OID30758	no_MHC	UKB
rs111619944	1	197171088	CFHR4	ENSG00000134365	depression_Als_ukb_included	C	1494	unconditioned	unconditioned	0	3.1357e-05	0	0.999968	2.6696e-07	3866.25	OID30758	no_MHC	UKB
rs111619944	1	197171088	CFHR4	ENSG00000134365	depression_Als_ukb_included	C	786	rs1021636	rs76128976*	6.40161e-15	0.969342	1.53941e-16	0.0233026	0.00735542	32.6822	OID30758	no_MHC	UKB
rs111619944	1	197171088	CFHR4	ENSG00000134365	depression_Als_ukb_included	C	786	rs1021636	unconditioned	8.07609e-17	0.0122289	6.52249e-15	0.987646	0.000125523	37.055	OID30758	no_MHC	UKB
rs111619944	1	197171088	CFHR4	ENSG00000134365	depression_Als_ukb_included	C	757	rs10494745	rs76128976*	1.7242e-10	0.973439	4.10745e-12	0.0231863	0.00337434	22.4811	OID30758	no_MHC	UKB
rs111619944	1	197171088	CFHR4	ENSG00000134365	depression_Als_ukb_included	C	757	rs10494745	unconditioned	2.16623e-12	0.01223	1.74951e-10	0.987729	4.07474e-05	26.858	OID30758	no_MHC	UKB
rs111619944	1	197171088	CFHR4	ENSG00000134365	depression_Als_ukb_included	C	761	rs10737679	rs76128976*	1.62339e-22	0.946699	3.96227e-24	0.0230762	0.0302248	50.1724	OID30758	no_MHC	UKB
rs111619944	1	197171088	CFHR4	ENSG00000134365	depression_Als_ukb_included	C	761	rs10737679	unconditioned	2.09647e-24	0.0122258	1.69317e-22	0.987391	0.000383192	54.5218	OID30758	no_MHC	UKB
rs111619944	1	197171088	CFHR4	ENSG00000134365	depression_Als_ukb_included	C	760	rs10922137	rs76128976*	0.000626213	0.97059	1.49251e-05	0.0231273	0.00564159	7.37582	OID30758	no_MHC	UKB
rs111619944	1	197171088	CFHR4	ENSG00000134365	depression_Als_ukb_included	C	760	rs10922137	unconditioned	6.8163e-06	0.0105648	0.000550503	0.853108	0.13577	11.8962	OID30758	no_MHC	UKB
rs111619944	1	197171088	CFHR4	ENSG00000134365	depression_Als_ukb_included	C	788	rs10922192	rs76128976*	2.74679e-32	0.922406	7.60534e-34	0.0254875	0.0521061	72.6723	OID30758	no_MHC	UKB
rs111619944	1	197171088	CFHR4	ENSG00000134365	depression_Als_ukb_included	C	788	rs10922192	unconditioned	3.64197e-34	0.0122302	2.94136e-32	0.987745	2.51439e-05	76.9954	OID30758	no_MHC	UKB
rs111619944	1	197171088	CFHR4	ENSG00000134365	depression_Als_ukb_included	C	767	rs10922218	rs76128976*	2.77226e-23	0.970681	7.25602e-25	0.0254024	0.00391624	51.9398	OID30758	no_MHC	UKB
rs111619944	1	197171088	CFHR4	ENSG00000134365	depression_Als_ukb_included	C	767	rs10922218	unconditioned	1.80632e-25	0.00632466	2.83782e-23	0.993637	3.84458e-05	56.9733	OID30758	no_MHC	UKB
rs111619944	1	197171088	CFHR4	ENSG00000134365	depression_Als_ukb_included	C	801	rs111289226	rs76128976*	4.2074e-08	0.97272	1.00744e-09	0.0232873	0.00399279	16.9838	OID30758	no_MHC	UKB
rs111619944	1	197171088	CFHR4	ENSG00000134365	depression_Als_ukb_included	C	801	rs111289226	unconditioned	5.28987e-10	0.0122298	4.27225e-08	0.987712	5.85038e-05	21.3601	OID30758	no_MHC	UKB
rs111619944	1	197171088	CFHR4	ENSG00000134365	depression_Als_ukb_included	C	763	rs111714760	rs76128976*	5.8791e-120	0.968187	1.40486e-121	0.023127	0.0086856	274.539	OID30758	no_MHC	UKB
rs111619944	1	197171088	CFHR4	ENSG00000134365	depression_Als_ukb_included	C	763	rs111714760	unconditioned	7.42501e-122	0.0122277	5.99665e-120	0.987546	0.000226504	278.911	OID30758	no_MHC	UKB
rs111619944	1	197171088	CFHR4	ENSG00000134365	depression_Als_ukb_included	C	761	rs111745045	rs76128976*	4.34851e-22	0.969094	1.06029e-23	0.0236221	0.0072841	49.187	OID30758	no_MHC	UKB
rs111619944	1	197171088	CFHR4	ENSG00000134365	depression_Als_ukb_included	C	761	rs111745045	unconditioned	5.4878e-24	0.0122299	4.4321e-22	0.987722	4.82795e-05	53.5595	OID30758	no_MHC	UKB
rs111619944	1	197171088	CFHR4	ENSG00000134365	depression_Als_ukb_included	C	824	rs112136107	rs76128976*	2.22286e-54	0.962155	6.82312e-56	0.0295252	0.00831971	123.541	OID30758	no_MHC	UKB
rs111619944	1	197171088	CFHR4	ENSG00000134365	depression_Als_ukb_included	C	824	rs112136107	unconditioned	2.22372e-56	0.00962525	2.28799e-54	0.990346	2.8616e-05	128.146	OID30758	no_MHC	UKB
rs111619944	1	197171088	CFHR4	ENSG00000134365	depression_Als_ukb_included	C	756	rs114138649	rs76128976*	3.35957e-06	0.954351	8.00906e-08	0.0227284	0.0229169	12.6037	OID30758	no_MHC	UKB
rs111619944	1	197171088	CFHR4	ENSG00000134365	depression_Als_ukb_included	C	756	rs114138649	unconditioned	4.30122e-08	0.0122184	3.47378e-06	0.986793	0.000985473	16.9618	OID30758	no_MHC	UKB
rs111619944	1	197171088	CFHR4	ENSG00000134365	depression_Als_ukb_included	C	756	rs115969497	rs76128976*	1.94519e-08	0.963645	4.63528e-10	0.0229497	0.0134053	17.7553	OID30758	no_MHC	UKB
rs111619944	1	197171088	CFHR4	ENSG00000134365	depression_Als_ukb_included	C	756	rs115969497	unconditioned	2.46777e-10	0.0122253	1.99304e-08	0.987347	0.00042769	22.1225	OID30758	no_MHC	UKB
rs111619944	1	197171088	CFHR4	ENSG00000134365	depression_Als_ukb_included	C	758	rs116397204	rs76128976*	1.84666e-06	0.954517	4.40324e-08	0.0227371	0.0227444	13.2021	OID30758	no_MHC	UKB
rs111619944	1	197171088	CFHR4	ENSG00000134365	depression_Als_ukb_included	C	758	rs116397204	unconditioned	2.3637e-08	0.0122177	1.90899e-06	0.986731	0.00104907	17.5605	OID30758	no_MHC	UKB
rs111619944	1	197171088	CFHR4	ENSG00000134365	depression_Als_ukb_included	C	758	rs116810342	rs76128976*	2.9043e-25	0.968482	6.92354e-27	0.0230791	0.008439	56.4984	OID30758	no_MHC	UKB
rs111619944	1	197171088	CFHR4	ENSG00000134365	depression_Als_ukb_included	C	758	rs116810342	unconditioned	3.66734e-27	0.0122293	2.96185e-25	0.987672	9.89308e-05	60.8703	OID30758	no_MHC	UKB
rs111619944	1	197171088	CFHR4	ENSG00000134365	depression_Als_ukb_included	C	765	rs12736087	rs76128976*	7.43491e-47	0.971739	1.82659e-48	0.023869	0.00439216	106.215	OID30758	no_MHC	UKB
rs111619944	1	197171088	CFHR4	ENSG00000134365	depression_Als_ukb_included	C	765	rs12736087	unconditioned	9.35641e-49	0.0122288	7.5565e-47	0.987631	0.000140437	110.591	OID30758	no_MHC	UKB
rs111619944	1	197171088	CFHR4	ENSG00000134365	depression_Als_ukb_included	C	757	rs12751508	rs76128976*	1.93192e-80	0.973673	4.60224e-82	0.0231918	0.00313506	183.548	OID30758	no_MHC	UKB
rs111619944	1	197171088	CFHR4	ENSG00000134365	depression_Als_ukb_included	C	757	rs12751508	unconditioned	2.40269e-82	0.0121094	1.94052e-80	0.977998	0.00989227	187.935	OID30758	no_MHC	UKB
rs111619944	1	197171088	CFHR4	ENSG00000134365	depression_Als_ukb_included	C	770	rs138881853	rs76128976*	7.42952e-19	0.965603	1.78111e-20	0.0231376	0.0112596	41.7437	OID30758	no_MHC	UKB
rs111619944	1	197171088	CFHR4	ENSG00000134365	depression_Als_ukb_included	C	770	rs138881853	unconditioned	9.4096e-21	0.0122295	7.59945e-19	0.987688	8.24585e-05	46.1126	OID30758	no_MHC	UKB
rs111619944	1	197171088	CFHR4	ENSG00000134365	depression_Als_ukb_included	C	763	rs139045233	rs76128976*	1.70984e-44	0.943557	4.17766e-46	0.0230206	0.0334228	100.777	OID30758	no_MHC	UKB
rs111619944	1	197171088	CFHR4	ENSG00000134365	depression_Als_ukb_included	C	763	rs139045233	unconditioned	2.21595e-46	0.0122285	1.78967e-44	0.987607	0.000164201	105.123	OID30758	no_MHC	UKB
rs111619944	1	197171088	CFHR4	ENSG00000134365	depression_Als_ukb_included	C	788	rs139655755	rs76128976*	2.38573e-12	0.96998	6.22061e-14	0.0252867	0.00473328	26.7615	OID30758	no_MHC	UKB
rs111619944	1	197171088	CFHR4	ENSG00000134365	depression_Als_ukb_included	C	788	rs139655755	unconditioned	3.00802e-14	0.0122299	2.42937e-12	0.987721	4.88066e-05	31.1349	OID30758	no_MHC	UKB
rs111619944	1	197171088	CFHR4	ENSG00000134365	depression_Als_ukb_included	C	756	rs141073581	rs76128976*	4.0473e-13	0.972538	9.64062e-15	0.0231614	0.0043009	28.5356	OID30758	no_MHC	UKB
rs111619944	1	197171088	CFHR4	ENSG00000134365	depression_Als_ukb_included	C	756	rs141073581	unconditioned	5.08956e-15	0.0122299	4.11047e-13	0.987716	5.41297e-05	32.9116	OID30758	no_MHC	UKB
rs111619944	1	197171088	CFHR4	ENSG00000134365	depression_Als_ukb_included	C	763	rs142834452	rs76128976*	2.69627e-20	0.970546	6.64921e-22	0.0239289	0.00552533	45.0598	OID30758	no_MHC	UKB
rs111619944	1	197171088	CFHR4	ENSG00000134365	depression_Als_ukb_included	C	763	rs142834452	unconditioned	3.39755e-22	0.0122298	2.74395e-20	0.987708	6.21053e-05	49.4338	OID30758	no_MHC	UKB
rs111619944	1	197171088	CFHR4	ENSG00000134365	depression_Als_ukb_included	C	771	rs144390795	rs76128976*	1.0815e-12	0.964837	2.78292e-14	0.0248167	0.0103464	27.5527	OID30758	no_MHC	UKB
rs111619944	1	197171088	CFHR4	ENSG00000134365	depression_Als_ukb_included	C	771	rs144390795	unconditioned	1.37082e-14	0.0122294	1.10711e-12	0.98768	9.0423e-05	31.9208	OID30758	no_MHC	UKB
rs111619944	1	197171088	CFHR4	ENSG00000134365	depression_Als_ukb_included	C	777	rs146690273	rs76128976*	3.78302e-55	0.962897	9.15431e-57	0.0232868	0.0138163	125.312	OID30758	no_MHC	UKB
rs111619944	1	197171088	CFHR4	ENSG00000134365	depression_Als_ukb_included	C	777	rs146690273	unconditioned	4.80319e-57	0.0122256	3.87921e-55	0.98738	0.000394814	129.678	OID30758	no_MHC	UKB
rs111619944	1	197171088	CFHR4	ENSG00000134365	depression_Als_ukb_included	C	756	rs147707999	rs76128976*	7.5419e-52	0.97084	1.79661e-53	0.023121	0.00603864	117.714	OID30758	no_MHC	UKB
rs111619944	1	197171088	CFHR4	ENSG00000134365	depression_Als_ukb_included	C	756	rs147707999	unconditioned	9.5005e-54	0.0122296	7.67286e-52	0.987698	7.22004e-05	122.088	OID30758	no_MHC	UKB
rs111619944	1	197171088	CFHR4	ENSG00000134365	depression_Als_ukb_included	C	758	rs150215378	rs76128976*	2.07589e-10	0.968739	4.94784e-12	0.0230816	0.00817891	22.2955	OID30758	no_MHC	UKB
rs111619944	1	197171088	CFHR4	ENSG00000134365	depression_Als_ukb_included	C	758	rs150215378	unconditioned	2.61997e-12	0.0122264	2.11596e-10	0.98744	0.000333511	26.6679	OID30758	no_MHC	UKB
rs111619944	1	197171088	CFHR4	ENSG00000134365	depression_Als_ukb_included	C	758	rs1694459	rs76128976*	0.00565739	0.965742	0.000134931	0.0230279	0.00543822	5.17479	OID30758	no_MHC	UKB
rs111619944	1	197171088	CFHR4	ENSG00000134365	depression_Als_ukb_included	C	758	rs1694459	unconditioned	3.34913e-05	0.00571711	0.00270485	0.461199	0.530345	10.3042	OID30758	no_MHC	UKB
rs111619944	1	197171088	CFHR4	ENSG00000134365	depression_Als_ukb_included	C	756	rs17552483	rs76128976*	3.27812e-28	0.951589	7.81587e-30	0.0226625	0.0257486	63.2851	OID30758	no_MHC	UKB
rs111619944	1	197171088	CFHR4	ENSG00000134365	depression_Als_ukb_included	C	756	rs17552483	unconditioned	4.21115e-30	0.0122243	3.40104e-28	0.987271	0.000504985	67.6398	OID30758	no_MHC	UKB
rs111619944	1	197171088	CFHR4	ENSG00000134365	depression_Als_ukb_included	C	784	rs17617973	rs76128976*	1.43874e-18	0.959513	3.97025e-20	0.026464	0.0140226	41.0828	OID30758	no_MHC	UKB
rs111619944	1	197171088	CFHR4	ENSG00000134365	depression_Als_ukb_included	C	784	rs17617973	unconditioned	1.83386e-20	0.0122302	1.48108e-18	0.987746	2.39701e-05	45.4453	OID30758	no_MHC	UKB
rs111619944	1	197171088	CFHR4	ENSG00000134365	depression_Als_ukb_included	C	755	rs180892040	rs76128976*	0.0102612	0.957823	0.000244375	0.0228021	0.00886972	4.57939	OID30758	no_MHC	UKB
rs111619944	1	197171088	CFHR4	ENSG00000134365	depression_Als_ukb_included	C	755	rs180892040	unconditioned	2.17256e-05	0.00202796	0.00175462	0.16295	0.833246	10.737	OID30758	no_MHC	UKB
rs111619944	1	197171088	CFHR4	ENSG00000134365	depression_Als_ukb_included	C	761	rs181623972	rs76128976*	1.70535e-24	0.966865	4.15856e-26	0.0235678	0.00956736	54.7283	OID30758	no_MHC	UKB
rs111619944	1	197171088	CFHR4	ENSG00000134365	depression_Als_ukb_included	C	761	rs181623972	unconditioned	2.15687e-26	0.0122286	1.74195e-24	0.987613	0.000157939	59.0986	OID30758	no_MHC	UKB
rs111619944	1	197171088	CFHR4	ENSG00000134365	depression_Als_ukb_included	C	783	rs1819267	rs76128976*	5.5854e-17	0.942156	1.35406e-18	0.0228055	0.0350384	37.4238	OID30758	no_MHC	UKB
rs111619944	1	197171088	CFHR4	ENSG00000134365	depression_Als_ukb_included	C	783	rs1819267	unconditioned	7.24904e-19	0.0122278	5.85454e-17	0.987556	0.00021659	41.7682	OID30758	no_MHC	UKB
rs111619944	1	197171088	CFHR4	ENSG00000134365	depression_Als_ukb_included	C	761	rs185769621	rs76128976*	0.00588924	0.964581	0.000144427	0.0236495	0.00573623	5.13463	OID30758	no_MHC	UKB
rs111619944	1	197171088	CFHR4	ENSG00000134365	depression_Als_ukb_included	C	761	rs185769621	unconditioned	3.98001e-05	0.00651874	0.00321437	0.526007	0.46422	10.1316	OID30758	no_MHC	UKB
rs111619944	1	197171088	CFHR4	ENSG00000134365	depression_Als_ukb_included	C	758	rs366162	rs76128976*	5.23109e-06	0.956397	1.24616e-07	0.0227627	0.0208345	12.1609	OID30758	no_MHC	UKB
rs111619944	1	197171088	CFHR4	ENSG00000134365	depression_Als_ukb_included	C	758	rs366162	unconditioned	6.66724e-08	0.0121897	5.38464e-06	0.984468	0.00333682	16.5235	OID30758	no_MHC	UKB
rs111619944	1	197171088	CFHR4	ENSG00000134365	depression_Als_ukb_included	C	791	rs4044578	rs76128976*	2.47864e-16	0.974136	5.9311e-18	0.0233073	0.00255699	35.9336	OID30758	no_MHC	UKB
rs111619944	1	197171088	CFHR4	ENSG00000134365	depression_Als_ukb_included	C	791	rs4044578	unconditioned	3.11189e-18	0.0122301	2.51325e-16	0.987737	3.27496e-05	40.3113	OID30758	no_MHC	UKB
rs111619944	1	197171088	CFHR4	ENSG00000134365	depression_Als_ukb_included	C	756	rs4512681	rs76128976*	4.92761e-17	0.949808	1.17496e-18	0.0226201	0.0275714	37.5491	OID30758	no_MHC	UKB
rs111619944	1	197171088	CFHR4	ENSG00000134365	depression_Als_ukb_included	C	756	rs4512681	unconditioned	7.47157e-22	1.44016e-05	1.12161e-19	0.00116311	0.998822	48.6458	OID30758	no_MHC	UKB
rs111619944	1	197171088	CFHR4	ENSG00000134365	depression_Als_ukb_included	C	755	rs4915511	rs76128976*	5.44399e-18	0.974795	1.29651e-19	0.0232132	0.00199223	39.752	OID30758	no_MHC	UKB
rs111619944	1	197171088	CFHR4	ENSG00000134365	depression_Als_ukb_included	C	755	rs4915511	unconditioned	6.8301e-20	0.0122299	5.51617e-18	0.987719	5.12368e-05	44.1304	OID30758	no_MHC	UKB
rs111619944	1	197171088	CFHR4	ENSG00000134365	depression_Als_ukb_included	C	757	rs568860	rs76128976*	0.00710349	0.96232	0.000169209	0.0229155	0.00749217	4.94717	OID30758	no_MHC	UKB
rs111619944	1	197171088	CFHR4	ENSG00000134365	depression_Als_ukb_included	C	757	rs568860	unconditioned	1.60301e-05	0.00217163	0.00129464	0.174564	0.821953	11.041	OID30758	no_MHC	UKB
rs111619944	1	197171088	CFHR4	ENSG00000134365	depression_Als_ukb_included	C	775	rs6428394	rs76128976*	2.87733e-05	0.96949	7.63672e-07	0.0257265	0.00475401	10.4561	OID30758	no_MHC	UKB
rs111619944	1	197171088	CFHR4	ENSG00000134365	depression_Als_ukb_included	C	775	rs6428394	unconditioned	3.567e-07	0.0120187	2.88081e-05	0.970643	0.017309	14.8464	OID30758	no_MHC	UKB
rs111619944	1	197171088	CFHR4	ENSG00000134365	depression_Als_ukb_included	C	757	rs644258	rs76128976*	0.0206955	0.945574	0.000492979	0.0225134	0.0107242	3.87784	OID30758	no_MHC	UKB
rs111619944	1	197171088	CFHR4	ENSG00000134365	depression_Als_ukb_included	C	757	rs644258	unconditioned	3.12756e-05	0.00142897	0.0025259	0.114526	0.881488	10.3727	OID30758	no_MHC	UKB
rs111619944	1	197171088	CFHR4	ENSG00000134365	depression_Als_ukb_included	C	794	rs664767	rs76128976*	3.59964e-14	0.974253	8.80698e-16	0.0238344	0.00191295	30.9554	OID30758	no_MHC	UKB
rs111619944	1	197171088	CFHR4	ENSG00000134365	depression_Als_ukb_included	C	791	rs664767	unconditioned	4.52037e-16	0.0122302	3.65077e-14	0.987749	2.08354e-05	35.3328	OID30758	no_MHC	UKB
rs111619944	1	197171088	CFHR4	ENSG00000134365	depression_Als_ukb_included	C	755	rs6689702	rs76128976*	5.17782e-17	0.875676	1.23312e-18	0.0207511	0.103573	37.4996	OID30758	no_MHC	UKB
rs111619944	1	197171088	CFHR4	ENSG00000134365	depression_Als_ukb_included	C	755	rs6689702	unconditioned	3.90535e-19	0.00660476	3.15407e-17	0.532957	0.460438	42.3868	OID30758	no_MHC	UKB
rs111619944	1	197171088	CFHR4	ENSG00000134365	depression_Als_ukb_included	C	918	rs6701681	rs76128976*	7.48898e-42	0.912489	1.88159e-43	0.0228615	0.0646495	94.6951	OID30758	no_MHC	UKB
rs111619944	1	197171088	CFHR4	ENSG00000134365	depression_Als_ukb_included	C	918	rs6701681	unconditioned	1.00338e-43	0.0122256	8.10365e-42	0.987382	0.000392021	99.0078	OID30758	no_MHC	UKB
rs111619944	1	197171088	CFHR4	ENSG00000134365	depression_Als_ukb_included	C	755	rs71631900	rs76128976*	2.00675e-06	0.954426	4.77917e-08	0.0227072	0.0228649	13.119	OID30758	no_MHC	UKB
rs111619944	1	197171088	CFHR4	ENSG00000134365	depression_Als_ukb_included	C	755	rs71631900	unconditioned	2.71221e-11	1.28995e-05	2.19046e-09	4.18532e-05	0.999945	24.3307	OID30758	no_MHC	UKB
rs111619944	1	197171088	CFHR4	ENSG00000134365	depression_Als_ukb_included	C	756	rs72740520	rs76128976*	5.2123e-15	0.966198	1.24192e-16	0.0230105	0.0107911	32.8878	OID30758	no_MHC	UKB
rs111619944	1	197171088	CFHR4	ENSG00000134365	depression_Als_ukb_included	C	756	rs72740520	unconditioned	6.59764e-17	0.01223	5.32844e-15	0.987727	4.30455e-05	37.2572	OID30758	no_MHC	UKB
rs111619944	1	197171088	CFHR4	ENSG00000134365	depression_Als_ukb_included	C	763	rs74550177	rs76128976*	2.4972e-22	0.960097	6.1503e-24	0.0236298	0.0162737	49.7417	OID30758	no_MHC	UKB
rs111619944	1	197171088	CFHR4	ENSG00000134365	depression_Als_ukb_included	C	763	rs74550177	unconditioned	3.18074e-24	0.012229	2.56885e-22	0.987644	0.000126683	54.1049	OID30758	no_MHC	UKB
rs111619944	1	197171088	CFHR4	ENSG00000134365	depression_Als_ukb_included	C	756	rs74760246	rs76128976*	2.37001e-51	0.93057	5.65632e-53	0.022162	0.0472678	116.569	OID30758	no_MHC	UKB
rs111619944	1	197171088	CFHR4	ENSG00000134365	depression_Als_ukb_included	C	756	rs74760246	unconditioned	3.04567e-53	0.0119587	2.45982e-51	0.965814	0.0222276	120.923	OID30758	no_MHC	UKB
rs111619944	1	197171088	CFHR4	ENSG00000134365	depression_Als_ukb_included	C	756	rs7540454	rs76128976*	1.83538e-36	0.971877	4.37199e-38	0.0231457	0.00497747	82.2858	OID30758	no_MHC	UKB
rs111619944	1	197171088	CFHR4	ENSG00000134365	depression_Als_ukb_included	C	756	rs7540454	unconditioned	2.30923e-38	0.0122279	1.865e-36	0.987557	0.000215343	86.6613	OID30758	no_MHC	UKB
rs111619944	1	197171088	CFHR4	ENSG00000134365	depression_Als_ukb_included	C	758	rs77935073	rs76128976*	1.15665e-06	0.973474	2.75583e-08	0.0231906	0.00333476	13.67	OID30758	no_MHC	UKB
rs111619944	1	197171088	CFHR4	ENSG00000134365	depression_Als_ukb_included	C	758	rs77935073	unconditioned	1.45204e-08	0.0122208	1.17271e-06	0.986986	0.000791512	18.0477	OID30758	no_MHC	UKB
rs111619944	1	197171088	CFHR4	ENSG00000134365	depression_Als_ukb_included	C	757	rs78290672	rs76128976*	4.1349e-43	0.967477	9.85563e-45	0.0230506	0.00947239	97.5917	OID30758	no_MHC	UKB
rs111619944	1	197171088	CFHR4	ENSG00000134365	depression_Als_ukb_included	C	757	rs78290672	unconditioned	5.22672e-45	0.0122294	4.22124e-43	0.987678	9.22582e-05	101.963	OID30758	no_MHC	UKB
rs111619944	1	197171088	CFHR4	ENSG00000134365	depression_Als_ukb_included	C	756	rs78309276	rs76128976*	0.0179364	0.928258	0.00042908	0.0221748	0.0312019	4.02092	OID30758	no_MHC	UKB
rs111619944	1	197171088	CFHR4	ENSG00000134365	depression_Als_ukb_included	C	756	rs78309276	unconditioned	5.69892e-05	0.00294934	0.00460271	0.237448	0.754943	9.77265	OID30758	no_MHC	UKB
rs111619944	1	197171088	CFHR4	ENSG00000134365	depression_Als_ukb_included	C	756	rs78865786	rs76128976*	5.43071e-06	0.9586	1.29439e-07	0.0228293	0.0185652	12.1234	OID30758	no_MHC	UKB
rs111619944	1	197171088	CFHR4	ENSG00000134365	depression_Als_ukb_included	C	756	rs78865786	unconditioned	6.91363e-08	0.0122036	5.58364e-06	0.985591	0.00219979	16.4872	OID30758	no_MHC	UKB
rs111619944	1	197171088	CFHR4	ENSG00000134365	depression_Als_ukb_included	C	756	rs79558293	rs76128976*	0.00464974	0.914922	0.000111076	0.0217978	0.0585189	5.37094	OID30758	no_MHC	UKB
rs111619944	1	197171088	CFHR4	ENSG00000134365	depression_Als_ukb_included	C	756	rs79558293	unconditioned	2.66438e-05	0.00524266	0.00215186	0.422849	0.56973	10.533	OID30758	no_MHC	UKB
rs111619944	1	197171088	CFHR4	ENSG00000134365	depression_Als_ukb_included	C	759	rs79963913	rs76128976*	1.53879e-13	0.967714	3.66722e-15	0.0230531	0.00923242	29.5026	OID30758	no_MHC	UKB
rs111619944	1	197171088	CFHR4	ENSG00000134365	depression_Als_ukb_included	C	759	rs79963913	unconditioned	1.94466e-15	0.0122296	1.57056e-13	0.987693	7.79076e-05	33.8737	OID30758	no_MHC	UKB
rs111619944	1	197171088	CFHR4	ENSG00000134365	depression_Als_ukb_included	C	1300	unconditioned	rs76128976*	0	0	0.957761	0.0366239	0.00561496	3855.92	OID30758	no_MHC	UKB
rs111619944	1	197171088	CFHR4	ENSG00000134365	schizophrenia	C	1534	unconditioned	unconditioned	0	0.504603	0	0.46583	0.0295668	3856.61	OID30758	no_MHC	UKB
rs111619944	1	197171088	CFHR4	ENSG00000134365	schizophrenia	C	796	rs1021636	unconditioned	4.28533e-15	0.648966	2.04736e-15	0.310009	0.0410244	33.0836	OID30758	no_MHC	UKB
rs111619944	1	197171088	CFHR4	ENSG00000134365	schizophrenia	C	767	rs10494745	unconditioned	1.19362e-10	0.673951	5.68707e-11	0.321103	0.00494587	22.8489	OID30758	no_MHC	UKB
rs111619944	1	197171088	CFHR4	ENSG00000134365	schizophrenia	C	771	rs10737679	unconditioned	1.09507e-22	0.638657	5.22601e-23	0.304731	0.0566117	50.5661	OID30758	no_MHC	UKB
rs111619944	1	197171088	CFHR4	ENSG00000134365	schizophrenia	C	770	rs10922137	unconditioned	0.000417708	0.647586	0.000199027	0.308514	0.043283	7.78073	OID30758	no_MHC	UKB
rs111619944	1	197171088	CFHR4	ENSG00000134365	schizophrenia	C	798	rs10922192	unconditioned	1.90748e-32	0.640611	9.16681e-33	0.307809	0.0515804	73.0369	OID30758	no_MHC	UKB
rs111619944	1	197171088	CFHR4	ENSG00000134365	schizophrenia	C	777	rs10922218	unconditioned	1.86832e-23	0.654245	8.92007e-24	0.312328	0.0334265	52.3344	OID30758	no_MHC	UKB
rs111619944	1	197171088	CFHR4	ENSG00000134365	schizophrenia	C	811	rs111289226	unconditioned	2.91382e-08	0.67375	1.38936e-08	0.321251	0.00499825	17.3512	OID30758	no_MHC	UKB
rs111619944	1	197171088	CFHR4	ENSG00000134365	schizophrenia	C	773	rs111714760	unconditioned	4.05887e-120	0.665844	1.93513e-120	0.317435	0.0167212	274.909	OID30758	no_MHC	UKB
rs111619944	1	197171088	CFHR4	ENSG00000134365	schizophrenia	C	771	rs111745045	unconditioned	2.99557e-22	0.667531	1.42938e-22	0.318508	0.0139611	49.5597	OID30758	no_MHC	UKB
rs111619944	1	197171088	CFHR4	ENSG00000134365	schizophrenia	C	834	rs112136107	unconditioned	1.55572e-54	0.673299	7.43213e-55	0.321649	0.00505194	123.898	OID30758	no_MHC	UKB
rs111619944	1	197171088	CFHR4	ENSG00000134365	schizophrenia	C	766	rs114138649	unconditioned	2.30611e-06	0.654964	1.09884e-06	0.312052	0.0329802	12.98	OID30758	no_MHC	UKB
rs111619944	1	197171088	CFHR4	ENSG00000134365	schizophrenia	C	766	rs115969497	unconditioned	1.35011e-08	0.668816	6.43273e-09	0.318652	0.0125325	18.1205	OID30758	no_MHC	UKB
rs111619944	1	197171088	CFHR4	ENSG00000134365	schizophrenia	C	768	rs116397204	unconditioned	1.27988e-06	0.661513	6.09853e-07	0.315181	0.0233032	13.5687	OID30758	no_MHC	UKB
rs111619944	1	197171088	CFHR4	ENSG00000134365	schizophrenia	C	768	rs116810342	unconditioned	2.01497e-25	0.671798	9.60092e-26	0.320089	0.00811359	56.864	OID30758	no_MHC	UKB
rs111619944	1	197171088	CFHR4	ENSG00000134365	schizophrenia	C	775	rs12736087	unconditioned	5.15039e-47	0.673131	2.45934e-47	0.321418	0.0054514	106.582	OID30758	no_MHC	UKB
rs111619944	1	197171088	CFHR4	ENSG00000134365	schizophrenia	C	767	rs12751508	unconditioned	1.33031e-80	0.670303	6.33859e-81	0.319371	0.0103256	183.921	OID30758	no_MHC	UKB
rs111619944	1	197171088	CFHR4	ENSG00000134365	schizophrenia	C	780	rs138881853	unconditioned	5.13124e-19	0.66678	2.44607e-19	0.317839	0.0153811	42.1138	OID30758	no_MHC	UKB
rs111619944	1	197171088	CFHR4	ENSG00000134365	schizophrenia	C	773	rs139045233	unconditioned	1.21329e-44	0.668482	5.78974e-45	0.318982	0.012536	101.12	OID30758	no_MHC	UKB
rs111619944	1	197171088	CFHR4	ENSG00000134365	schizophrenia	C	798	rs139655755	unconditioned	1.64758e-12	0.669848	7.91175e-13	0.321656	0.00849563	27.1317	OID30758	no_MHC	UKB
rs111619944	1	197171088	CFHR4	ENSG00000134365	schizophrenia	C	766	rs141073581	unconditioned	2.5569e-13	0.614394	1.2186e-13	0.292723	0.0928834	28.9948	OID30758	no_MHC	UKB
rs111619944	1	197171088	CFHR4	ENSG00000134365	schizophrenia	C	773	rs142834452	unconditioned	1.74701e-20	0.628705	8.34115e-21	0.300105	0.0711896	45.4938	OID30758	no_MHC	UKB
rs111619944	1	197171088	CFHR4	ENSG00000134365	schizophrenia	C	781	rs144390795	unconditioned	6.31045e-13	0.562889	3.02214e-13	0.269406	0.167705	28.0914	OID30758	no_MHC	UKB
rs111619944	1	197171088	CFHR4	ENSG00000134365	schizophrenia	C	787	rs146690273	unconditioned	2.5186e-55	0.641034	1.20519e-55	0.306692	0.052274	125.718	OID30758	no_MHC	UKB
rs111619944	1	197171088	CFHR4	ENSG00000134365	schizophrenia	C	766	rs147707999	unconditioned	4.88566e-52	0.628302	2.32829e-52	0.299349	0.0723486	118.148	OID30758	no_MHC	UKB
rs111619944	1	197171088	CFHR4	ENSG00000134365	schizophrenia	C	768	rs150215378	unconditioned	1.41953e-10	0.662423	6.76443e-11	0.315639	0.0219382	22.6755	OID30758	no_MHC	UKB
rs111619944	1	197171088	CFHR4	ENSG00000134365	schizophrenia	C	768	rs1694459	unconditioned	0.00387708	0.662241	0.00184768	0.315584	0.01645	5.55267	OID30758	no_MHC	UKB
rs111619944	1	197171088	CFHR4	ENSG00000134365	schizophrenia	C	766	rs17552483	unconditioned	2.29809e-28	0.666833	1.09496e-28	0.317707	0.0154602	63.6403	OID30758	no_MHC	UKB
rs111619944	1	197171088	CFHR4	ENSG00000134365	schizophrenia	C	794	rs17617973	unconditioned	9.51784e-19	0.634829	4.57293e-19	0.304949	0.0602217	41.4959	OID30758	no_MHC	UKB
rs111619944	1	197171088	CFHR4	ENSG00000134365	schizophrenia	C	765	rs180892040	unconditioned	0.0068766	0.642676	0.0032763	0.306157	0.0410141	4.97963	OID30758	no_MHC	UKB
rs111619944	1	197171088	CFHR4	ENSG00000134365	schizophrenia	C	771	rs181623972	unconditioned	1.1723e-24	0.66364	5.59389e-25	0.316652	0.0197085	55.1031	OID30758	no_MHC	UKB
rs111619944	1	197171088	CFHR4	ENSG00000134365	schizophrenia	C	795	rs1819267	unconditioned	2.98049e-28	0.672572	1.42135e-28	0.320733	0.00669577	63.3803	OID30758	no_MHC	UKB
rs111619944	1	197171088	CFHR4	ENSG00000134365	schizophrenia	C	771	rs185769621	unconditioned	0.00395141	0.648	0.00188599	0.309251	0.0369115	5.53368	OID30758	no_MHC	UKB
rs111619944	1	197171088	CFHR4	ENSG00000134365	schizophrenia	C	784	rs366162	unconditioned	2.73505e-06	0.66597	1.3041e-06	0.317524	0.0165023	12.8094	OID30758	no_MHC	UKB
rs111619944	1	197171088	CFHR4	ENSG00000134365	schizophrenia	C	801	rs4044578	unconditioned	1.71312e-16	0.67337	8.16876e-17	0.321081	0.00554942	36.303	OID30758	no_MHC	UKB
rs111619944	1	197171088	CFHR4	ENSG00000134365	schizophrenia	C	766	rs4512681	unconditioned	3.27178e-17	0.630725	1.55917e-17	0.300504	0.0687706	37.9586	OID30758	no_MHC	UKB
rs111619944	1	197171088	CFHR4	ENSG00000134365	schizophrenia	C	765	rs4915511	unconditioned	3.69439e-18	0.661609	1.76016e-18	0.315195	0.0231961	40.1397	OID30758	no_MHC	UKB
rs111619944	1	197171088	CFHR4	ENSG00000134365	schizophrenia	C	768	rs568860	unconditioned	0.00479069	0.649089	0.00228266	0.309243	0.0345943	5.34108	OID30758	no_MHC	UKB
rs111619944	1	197171088	CFHR4	ENSG00000134365	schizophrenia	C	785	rs6428394	unconditioned	1.91414e-05	0.645032	9.16831e-06	0.308911	0.046028	10.8637	OID30758	no_MHC	UKB
rs111619944	1	197171088	CFHR4	ENSG00000134365	schizophrenia	C	769	rs644258	unconditioned	0.0134003	0.612315	0.00638531	0.291696	0.0762032	4.31248	OID30758	no_MHC	UKB
rs111619944	1	197171088	CFHR4	ENSG00000134365	schizophrenia	C	804	rs664767	unconditioned	2.47622e-14	0.670293	1.18252e-14	0.32009	0.00961721	31.3295	OID30758	no_MHC	UKB
rs111619944	1	197171088	CFHR4	ENSG00000134365	schizophrenia	C	765	rs6689702	unconditioned	3.89243e-17	0.658388	1.85452e-17	0.313656	0.0279558	37.7849	OID30758	no_MHC	UKB
rs111619944	1	197171088	CFHR4	ENSG00000134365	schizophrenia	C	928	rs6701681	unconditioned	4.76075e-42	0.580083	2.28185e-42	0.277894	0.142022	95.1482	OID30758	no_MHC	UKB
rs111619944	1	197171088	CFHR4	ENSG00000134365	schizophrenia	C	765	rs71631900	unconditioned	1.32721e-06	0.631336	6.32339e-07	0.300727	0.0679359	13.5324	OID30758	no_MHC	UKB
rs111619944	1	197171088	CFHR4	ENSG00000134365	schizophrenia	C	766	rs72740520	unconditioned	3.57295e-15	0.662335	1.70242e-15	0.315564	0.0221007	33.2654	OID30758	no_MHC	UKB
rs111619944	1	197171088	CFHR4	ENSG00000134365	schizophrenia	C	773	rs74550177	unconditioned	1.74079e-22	0.668999	8.30935e-23	0.319323	0.0116776	50.1025	OID30758	no_MHC	UKB
rs111619944	1	197171088	CFHR4	ENSG00000134365	schizophrenia	C	766	rs74760246	unconditioned	1.71384e-51	0.67272	8.16564e-52	0.320512	0.00676814	116.893	OID30758	no_MHC	UKB
rs111619944	1	197171088	CFHR4	ENSG00000134365	schizophrenia	C	766	rs7540454	unconditioned	1.25969e-36	0.666736	6.00196e-37	0.317661	0.0156037	82.6622	OID30758	no_MHC	UKB
rs111619944	1	197171088	CFHR4	ENSG00000134365	schizophrenia	C	768	rs77935073	unconditioned	7.99225e-07	0.672701	3.80806e-07	0.320515	0.00678251	14.0396	OID30758	no_MHC	UKB
rs111619944	1	197171088	CFHR4	ENSG00000134365	schizophrenia	C	767	rs78290672	unconditioned	2.86334e-43	0.669367	1.36431e-43	0.318926	0.0117068	97.9592	OID30758	no_MHC	UKB
rs111619944	1	197171088	CFHR4	ENSG00000134365	schizophrenia	C	766	rs78309276	unconditioned	0.0129082	0.6465	0.00615014	0.308	0.0264421	4.34989	OID30758	no_MHC	UKB
rs111619944	1	197171088	CFHR4	ENSG00000134365	schizophrenia	C	766	rs78865786	unconditioned	3.79259e-06	0.669367	1.80701e-06	0.318914	0.0117136	12.4825	OID30758	no_MHC	UKB
rs111619944	1	197171088	CFHR4	ENSG00000134365	schizophrenia	C	766	rs79558293	unconditioned	0.00337709	0.66456	0.00160902	0.316618	0.0138359	5.69074	OID30758	no_MHC	UKB
rs111619944	1	197171088	CFHR4	ENSG00000134365	schizophrenia	C	769	rs79963913	unconditioned	1.06329e-13	0.668501	5.06639e-14	0.318517	0.0129821	29.8722	OID30758	no_MHC	UKB
rs114203272	1	196837021	CFHR4	ENSG00000134365	adhd	C	1511	unconditioned	unconditioned	0	0.752585	0	0.240286	0.00712903	3856.19	OID30758	no_MHC	UKB
rs114203272	1	196837021	CFHR4	ENSG00000134365	adhd	C	1184	rs10494745	unconditioned	2.55541e-33	0.760152	7.90422e-34	0.23512	0.00472785	75.0471	OID30758	no_MHC	UKB
rs114203272	1	196837021	CFHR4	ENSG00000134365	adhd	C	1183	rs10737679	unconditioned	2.02929e-37	0.759933	6.27668e-38	0.235045	0.00502219	84.488	OID30758	no_MHC	UKB
rs114203272	1	196837021	CFHR4	ENSG00000134365	adhd	C	1186	rs10801595	unconditioned	1.57e-25	0.760171	4.85636e-26	0.235133	0.00469642	57.1136	OID30758	no_MHC	UKB
rs114203272	1	196837021	CFHR4	ENSG00000134365	adhd	C	1183	rs1089033	unconditioned	4.20616e-20	0.758841	1.301e-20	0.234709	0.00644994	44.6152	OID30758	no_MHC	UKB
rs114203272	1	196837021	CFHR4	ENSG00000134365	adhd	C	1185	rs10922192	unconditioned	4.12209e-29	0.743025	1.27538e-29	0.229865	0.0271097	65.3586	OID30758	no_MHC	UKB
rs114203272	1	196837021	CFHR4	ENSG00000134365	adhd	C	1223	rs111289226	unconditioned	1.2859e-08	0.757292	3.9822e-09	0.23451	0.00819793	18.1692	OID30758	no_MHC	UKB
rs114203272	1	196837021	CFHR4	ENSG00000134365	adhd	C	1185	rs111714760	unconditioned	1.15496e-100	0.716169	3.58176e-101	0.222036	0.061795	230.114	OID30758	no_MHC	UKB
rs114203272	1	196837021	CFHR4	ENSG00000134365	adhd	C	1182	rs114580526	unconditioned	0.00141148	0.743119	0.000436566	0.229819	0.0252134	6.56312	OID30758	no_MHC	UKB
rs114203272	1	196837021	CFHR4	ENSG00000134365	adhd	C	1183	rs114652597	unconditioned	6.5366e-20	0.751078	2.02189e-20	0.232306	0.0166155	44.1743	OID30758	no_MHC	UKB
rs114203272	1	196837021	CFHR4	ENSG00000134365	adhd	C	1199	rs115047577	unconditioned	1.01472e-06	0.742093	3.14211e-07	0.229765	0.0281411	13.8009	OID30758	no_MHC	UKB
rs114203272	1	196837021	CFHR4	ENSG00000134365	adhd	C	1183	rs116272947	unconditioned	1.45938e-26	0.418182	4.52961e-27	0.129343	0.452475	59.4892	OID30758	no_MHC	UKB
rs114203272	1	196837021	CFHR4	ENSG00000134365	adhd	C	1183	rs116810342	unconditioned	1.80102e-85	0.756779	5.57067e-86	0.234068	0.00915314	195.131	OID30758	no_MHC	UKB
rs114203272	1	196837021	CFHR4	ENSG00000134365	adhd	C	1184	rs12134610	unconditioned	2.09931e-15	0.75851	6.49347e-16	0.234612	0.00687793	33.7972	OID30758	no_MHC	UKB
rs114203272	1	196837021	CFHR4	ENSG00000134365	adhd	C	1184	rs12402465	unconditioned	2.69606e-24	0.755811	8.33951e-25	0.233778	0.0104104	54.2702	OID30758	no_MHC	UKB
rs114203272	1	196837021	CFHR4	ENSG00000134365	adhd	C	1183	rs12726412	unconditioned	2.2088e-55	0.754017	6.83198e-56	0.23321	0.0127735	125.85	OID30758	no_MHC	UKB
rs114203272	1	196837021	CFHR4	ENSG00000134365	adhd	C	1183	rs12736087	unconditioned	5.64468e-11	0.75965	1.74593e-11	0.234958	0.00539149	23.5977	OID30758	no_MHC	UKB
rs114203272	1	196837021	CFHR4	ENSG00000134365	adhd	C	1185	rs1361399	unconditioned	3.55752e-33	0.758514	1.10042e-33	0.23462	0.00686589	74.7162	OID30758	no_MHC	UKB
rs114203272	1	196837021	CFHR4	ENSG00000134365	adhd	C	1194	rs139655755	unconditioned	1.29354e-05	0.747348	4.01384e-06	0.231881	0.0207546	11.2555	OID30758	no_MHC	UKB
rs114203272	1	196837021	CFHR4	ENSG00000134365	adhd	C	1188	rs141014089	unconditioned	6.45228e-48	0.757275	1.99602e-48	0.234255	0.00846931	108.66	OID30758	no_MHC	UKB
rs114203272	1	196837021	CFHR4	ENSG00000134365	adhd	C	1182	rs145134468	unconditioned	0.00227348	0.745589	0.000703181	0.230588	0.0208462	6.08644	OID30758	no_MHC	UKB
rs114203272	1	196837021	CFHR4	ENSG00000134365	adhd	C	1196	rs146690273	unconditioned	1.03441e-34	0.734356	3.21117e-35	0.227933	0.0377107	78.2541	OID30758	no_MHC	UKB
rs114203272	1	196837021	CFHR4	ENSG00000134365	adhd	C	1182	rs147707999	unconditioned	3.1221e-07	0.755048	9.65656e-08	0.233523	0.0114294	14.9796	OID30758	no_MHC	UKB
rs114203272	1	196837021	CFHR4	ENSG00000134365	adhd	C	1184	rs149941257	unconditioned	1.05073e-78	0.744002	3.25062e-79	0.230143	0.0258551	179.552	OID30758	no_MHC	UKB
rs114203272	1	196837021	CFHR4	ENSG00000134365	adhd	C	1182	rs150321885	unconditioned	8.6192e-07	0.639726	2.66589e-07	0.197703	0.162571	13.9641	OID30758	no_MHC	UKB
rs114203272	1	196837021	CFHR4	ENSG00000134365	adhd	C	1182	rs1694459	unconditioned	1.86416e-05	0.760089	5.76578e-06	0.235088	0.00479793	10.8901	OID30758	no_MHC	UKB
rs114203272	1	196837021	CFHR4	ENSG00000134365	adhd	C	1183	rs17552483	unconditioned	9.35819e-24	0.629062	2.89708e-24	0.194567	0.176371	53.0258	OID30758	no_MHC	UKB
rs114203272	1	196837021	CFHR4	ENSG00000134365	adhd	C	1183	rs17616291	unconditioned	6.01572e-06	0.756524	1.86072e-06	0.233991	0.0094775	12.0211	OID30758	no_MHC	UKB
rs114203272	1	196837021	CFHR4	ENSG00000134365	adhd	C	1182	rs185769621	unconditioned	0.0151156	0.724789	0.0046752	0.224144	0.0312764	4.19203	OID30758	no_MHC	UKB
rs114203272	1	196837021	CFHR4	ENSG00000134365	adhd	C	1182	rs191704319	unconditioned	5.95131e-50	0.758823	1.84072e-50	0.234695	0.00648125	113.346	OID30758	no_MHC	UKB
rs114203272	1	196837021	CFHR4	ENSG00000134365	adhd	C	1251	rs2284664	unconditioned	7.40304e-15	0.759412	2.29619e-15	0.23554	0.00504744	32.5369	OID30758	no_MHC	UKB
rs114203272	1	196837021	CFHR4	ENSG00000134365	adhd	C	1183	rs2786107	unconditioned	1.41666e-05	0.756598	4.38187e-06	0.234014	0.00936939	11.1646	OID30758	no_MHC	UKB
rs114203272	1	196837021	CFHR4	ENSG00000134365	adhd	C	1233	rs35352142	unconditioned	4.39314e-18	0.758236	1.36089e-18	0.234876	0.00688736	39.9665	OID30758	no_MHC	UKB
rs114203272	1	196837021	CFHR4	ENSG00000134365	adhd	C	1183	rs3790370	unconditioned	4.85447e-06	0.748207	1.50161e-06	0.231418	0.0203689	12.2356	OID30758	no_MHC	UKB
rs114203272	1	196837021	CFHR4	ENSG00000134365	adhd	C	1184	rs409088	unconditioned	0.00641411	0.722487	0.00198396	0.223429	0.0456859	5.04926	OID30758	no_MHC	UKB
rs114203272	1	196837021	CFHR4	ENSG00000134365	adhd	C	1200	rs4915363	unconditioned	3.38514e-09	0.758517	1.04754e-09	0.234717	0.00676575	19.5039	OID30758	no_MHC	UKB
rs114203272	1	196837021	CFHR4	ENSG00000134365	adhd	C	1182	rs4915511	unconditioned	0.0114544	0.725734	0.0035428	0.224433	0.034836	4.46938	OID30758	no_MHC	UKB
rs114203272	1	196837021	CFHR4	ENSG00000134365	adhd	C	1183	rs61819887	unconditioned	5.52573e-108	0.754157	1.70918e-108	0.233258	0.0125844	246.97	OID30758	no_MHC	UKB
rs114203272	1	196837021	CFHR4	ENSG00000134365	adhd	C	1182	rs6428394	unconditioned	0.000120624	0.750341	3.73087e-05	0.232061	0.0174401	9.02283	OID30758	no_MHC	UKB
rs114203272	1	196837021	CFHR4	ENSG00000134365	adhd	C	1237	rs6677460	unconditioned	1.40935e-10	0.751954	4.3703e-11	0.23316	0.0148861	22.6827	OID30758	no_MHC	UKB
rs114203272	1	196837021	CFHR4	ENSG00000134365	adhd	C	1182	rs71631857	unconditioned	0.000828592	0.701792	0.000256281	0.216982	0.0801407	7.09578	OID30758	no_MHC	UKB
rs114203272	1	196837021	CFHR4	ENSG00000134365	adhd	C	1183	rs72736427	unconditioned	6.91349e-07	0.753037	2.13845e-07	0.232912	0.0140498	14.1846	OID30758	no_MHC	UKB
rs114203272	1	196837021	CFHR4	ENSG00000134365	adhd	C	1183	rs74940900	unconditioned	8.10797e-12	0.752589	2.50793e-12	0.232773	0.0146376	25.5382	OID30758	no_MHC	UKB
rs114203272	1	196837021	CFHR4	ENSG00000134365	adhd	C	1186	rs7537588	unconditioned	0.000273513	0.738571	8.46281e-05	0.22849	0.0325814	8.20416	OID30758	no_MHC	UKB
rs114203272	1	196837021	CFHR4	ENSG00000134365	adhd	C	1183	rs76762972	unconditioned	0.000284343	0.756193	8.79496e-05	0.233887	0.00954685	8.16533	OID30758	no_MHC	UKB
rs114203272	1	196837021	CFHR4	ENSG00000134365	adhd	C	1183	rs77394225	unconditioned	2.18891e-12	0.755753	6.77053e-13	0.233752	0.0104951	26.8476	OID30758	no_MHC	UKB
rs114203272	1	196837021	CFHR4	ENSG00000134365	adhd	C	1182	rs77881733	unconditioned	0.00122706	0.736053	0.000379527	0.227624	0.0347158	6.70313	OID30758	no_MHC	UKB
rs114203272	1	196837021	CFHR4	ENSG00000134365	adhd	C	1182	rs77919582	unconditioned	0.00649546	0.720521	0.00200903	0.222807	0.0481684	5.03665	OID30758	no_MHC	UKB
rs114203272	1	196837021	CFHR4	ENSG00000134365	adhd	C	1184	rs77935073	unconditioned	3.8483e-22	0.756262	1.19036e-22	0.233917	0.00982149	49.3092	OID30758	no_MHC	UKB
rs114203272	1	196837021	CFHR4	ENSG00000134365	adhd	C	1183	rs79962385	unconditioned	0.00541127	0.732801	0.00167394	0.226653	0.0334604	5.21927	OID30758	no_MHC	UKB
rs114203272	1	196837021	CFHR4	ENSG00000134365	adhd	C	1182	rs946753	unconditioned	1.4725e-15	0.75342	4.5544e-16	0.233017	0.0135632	34.1518	OID30758	no_MHC	UKB
rs114203272	1	196837021	CFHR4	ENSG00000134365	alzheimers	C	2921	unconditioned	unconditioned	0	0.944629	0	0.039008	0.0163626	3870.66	OID30758	no_MHC	UKB
rs114203272	1	196837021	CFHR4	ENSG00000134365	alzheimers	C	1494	rs10494745	unconditioned	3.33695e-33	0.989316	2.94729e-35	0.00873596	0.00194808	74.7802	OID30758	no_MHC	UKB
rs114203272	1	196837021	CFHR4	ENSG00000134365	alzheimers	C	1493	rs10737679	unconditioned	2.63618e-37	0.988351	2.32797e-39	0.00872508	0.00292421	84.2263	OID30758	no_MHC	UKB
rs114203272	1	196837021	CFHR4	ENSG00000134365	alzheimers	C	1497	rs10801595	unconditioned	8.5581e-37	0.98527	7.56436e-39	0.00870261	0.0060274	83.0488	OID30758	no_MHC	UKB
rs114203272	1	196837021	CFHR4	ENSG00000134365	alzheimers	C	1494	rs1089033	unconditioned	3.61373e-72	0.988262	3.19167e-74	0.00872538	0.00301311	164.501	OID30758	no_MHC	UKB
rs114203272	1	196837021	CFHR4	ENSG00000134365	alzheimers	C	1495	rs10922192	unconditioned	5.46701e-29	0.98986	4.82834e-31	0.00874083	0.00139878	65.0762	OID30758	no_MHC	UKB
rs114203272	1	196837021	CFHR4	ENSG00000134365	alzheimers	C	1533	rs111289226	unconditioned	1.1952e-20	0.988575	1.06598e-22	0.0088143	0.002611	45.8734	OID30758	no_MHC	UKB
rs114203272	1	196837021	CFHR4	ENSG00000134365	alzheimers	C	1496	rs111714760	unconditioned	1.83955e-100	0.986726	1.62755e-102	0.00872556	0.00454811	229.649	OID30758	no_MHC	UKB
rs114203272	1	196837021	CFHR4	ENSG00000134365	alzheimers	C	1493	rs114580526	unconditioned	8.88524e-07	0.97706	7.85684e-09	0.00862541	0.0143137	13.9337	OID30758	no_MHC	UKB
rs114203272	1	196837021	CFHR4	ENSG00000134365	alzheimers	C	1493	rs114652597	unconditioned	8.7231e-20	0.985387	7.70592e-22	0.00869891	0.00591449	43.8857	OID30758	no_MHC	UKB
rs114203272	1	196837021	CFHR4	ENSG00000134365	alzheimers	C	1510	rs115047577	unconditioned	1.34973e-06	0.985501	1.21119e-08	0.00883785	0.00565961	13.5156	OID30758	no_MHC	UKB
rs114203272	1	196837021	CFHR4	ENSG00000134365	alzheimers	C	1493	rs116272947	unconditioned	2.72288e-26	0.749865	2.49216e-28	0.00661975	0.243515	58.8655	OID30758	no_MHC	UKB
rs114203272	1	196837021	CFHR4	ENSG00000134365	alzheimers	C	1496	rs116810342	unconditioned	6.26963e-105	0.988413	5.54202e-107	0.00873418	0.00285295	239.936	OID30758	no_MHC	UKB
rs114203272	1	196837021	CFHR4	ENSG00000134365	alzheimers	C	1494	rs12134610	unconditioned	2.73075e-15	0.988941	2.41203e-17	0.00873285	0.00232665	33.5342	OID30758	no_MHC	UKB
rs114203272	1	196837021	CFHR4	ENSG00000134365	alzheimers	C	1494	rs12402465	unconditioned	3.48916e-24	0.982861	3.08359e-26	0.0086777	0.00846131	54.0124	OID30758	no_MHC	UKB
rs114203272	1	196837021	CFHR4	ENSG00000134365	alzheimers	C	1495	rs12726412	unconditioned	1.87059e-70	0.9826	1.65508e-72	0.00868524	0.00871443	160.555	OID30758	no_MHC	UKB
rs114203272	1	196837021	CFHR4	ENSG00000134365	alzheimers	C	1494	rs12736087	unconditioned	1.94329e-26	0.985274	1.71708e-28	0.00869979	0.00602598	59.2028	OID30758	no_MHC	UKB
rs114203272	1	196837021	CFHR4	ENSG00000134365	alzheimers	C	1495	rs1361399	unconditioned	4.6274e-33	0.989991	4.08686e-35	0.00874222	0.00126644	74.4533	OID30758	no_MHC	UKB
rs114203272	1	196837021	CFHR4	ENSG00000134365	alzheimers	C	1505	rs139655755	unconditioned	1.69141e-05	0.980154	1.50158e-07	0.00869035	0.0111387	10.9874	OID30758	no_MHC	UKB
rs114203272	1	196837021	CFHR4	ENSG00000134365	alzheimers	C	1498	rs141014089	unconditioned	8.57927e-48	0.986439	7.58916e-50	0.00872114	0.0048395	108.375	OID30758	no_MHC	UKB
rs114203272	1	196837021	CFHR4	ENSG00000134365	alzheimers	C	1493	rs145134468	unconditioned	5.22614e-10	0.987112	4.6158e-12	0.00871414	0.00417401	21.3722	OID30758	no_MHC	UKB
rs114203272	1	196837021	CFHR4	ENSG00000134365	alzheimers	C	1507	rs146690273	unconditioned	1.3817e-34	0.982407	1.22871e-36	0.00872741	0.00886518	77.9646	OID30758	no_MHC	UKB
rs114203272	1	196837021	CFHR4	ENSG00000134365	alzheimers	C	1493	rs147707999	unconditioned	9.74874e-14	0.986515	8.61083e-16	0.00870888	0.00477567	29.9591	OID30758	no_MHC	UKB
rs114203272	1	196837021	CFHR4	ENSG00000134365	alzheimers	C	1495	rs149941257	unconditioned	8.27283e-82	0.986004	7.31301e-84	0.00871078	0.00528517	186.699	OID30758	no_MHC	UKB
rs114203272	1	196837021	CFHR4	ENSG00000134365	alzheimers	C	1495	rs150321885	unconditioned	9.28796e-17	0.987052	8.21301e-19	0.00872393	0.00422376	36.9152	OID30758	no_MHC	UKB
rs114203272	1	196837021	CFHR4	ENSG00000134365	alzheimers	C	1492	rs1694459	unconditioned	0.000430041	0.97644	3.79637e-06	0.00860541	0.0145209	7.75163	OID30758	no_MHC	UKB
rs114203272	1	196837021	CFHR4	ENSG00000134365	alzheimers	C	1493	rs17552483	unconditioned	1.4814e-23	0.981857	1.3092e-25	0.00866776	0.00947499	52.5665	OID30758	no_MHC	UKB
rs114203272	1	196837021	CFHR4	ENSG00000134365	alzheimers	C	1493	rs17616291	unconditioned	7.82298e-06	0.988364	6.90836e-08	0.0087252	0.00290295	11.7584	OID30758	no_MHC	UKB
rs114203272	1	196837021	CFHR4	ENSG00000134365	alzheimers	C	1493	rs185769621	unconditioned	2.39096e-12	0.980458	2.11337e-14	0.00865541	0.0108862	26.7593	OID30758	no_MHC	UKB
rs114203272	1	196837021	CFHR4	ENSG00000134365	alzheimers	C	1493	rs191704319	unconditioned	1.95858e-137	0.983018	1.73068e-139	0.00867801	0.00830374	314.782	OID30758	no_MHC	UKB
rs114203272	1	196837021	CFHR4	ENSG00000134365	alzheimers	C	1560	rs2284664	unconditioned	9.58492e-15	0.988224	8.61065e-17	0.00887485	0.00290114	32.2786	OID30758	no_MHC	UKB
rs114203272	1	196837021	CFHR4	ENSG00000134365	alzheimers	C	1493	rs2786107	unconditioned	1.83991e-05	0.989814	1.62452e-07	0.008738	0.00142929	10.9032	OID30758	no_MHC	UKB
rs114203272	1	196837021	CFHR4	ENSG00000134365	alzheimers	C	1542	rs35352142	unconditioned	5.69959e-18	0.988095	5.10089e-20	0.00883996	0.00306485	39.7061	OID30758	no_MHC	UKB
rs114203272	1	196837021	CFHR4	ENSG00000134365	alzheimers	C	1493	rs3790370	unconditioned	6.33428e-06	0.979722	5.59937e-08	0.00864891	0.0116229	11.9695	OID30758	no_MHC	UKB
rs114203272	1	196837021	CFHR4	ENSG00000134365	alzheimers	C	1495	rs409088	unconditioned	0.00606141	0.980398	5.35864e-05	0.00866246	0.00482501	5.10581	OID30758	no_MHC	UKB
rs114203272	1	196837021	CFHR4	ENSG00000134365	alzheimers	C	1510	rs4915363	unconditioned	4.42954e-09	0.989444	3.93779e-11	0.00879424	0.00176154	19.235	OID30758	no_MHC	UKB
rs114203272	1	196837021	CFHR4	ENSG00000134365	alzheimers	C	1493	rs4915511	unconditioned	2.31752e-44	0.982784	2.0479e-46	0.00867594	0.00853988	100.473	OID30758	no_MHC	UKB
rs114203272	1	196837021	CFHR4	ENSG00000134365	alzheimers	C	1493	rs61819887	unconditioned	7.55479e-108	0.988338	6.67155e-110	0.00872497	0.00293699	246.657	OID30758	no_MHC	UKB
rs114203272	1	196837021	CFHR4	ENSG00000134365	alzheimers	C	1494	rs6428394	unconditioned	1.32864e-45	0.987902	1.17382e-47	0.00872449	0.0033739	103.332	OID30758	no_MHC	UKB
rs114203272	1	196837021	CFHR4	ENSG00000134365	alzheimers	C	1545	rs6677460	unconditioned	1.73451e-10	0.930988	1.56083e-12	0.00831697	0.0606952	22.4751	OID30758	no_MHC	UKB
rs114203272	1	196837021	CFHR4	ENSG00000134365	alzheimers	C	1494	rs71631857	unconditioned	1.94125e-07	0.983496	1.71636e-09	0.0086878	0.00781601	15.4548	OID30758	no_MHC	UKB
rs114203272	1	196837021	CFHR4	ENSG00000134365	alzheimers	C	1493	rs72736427	unconditioned	9.04827e-07	0.988131	7.99062e-09	0.00872314	0.00314512	13.9155	OID30758	no_MHC	UKB
rs114203272	1	196837021	CFHR4	ENSG00000134365	alzheimers	C	1494	rs74940900	unconditioned	1.0706e-11	0.987604	9.46333e-14	0.00872602	0.0036698	25.2602	OID30758	no_MHC	UKB
rs114203272	1	196837021	CFHR4	ENSG00000134365	alzheimers	C	1496	rs7537588	unconditioned	0.000363446	0.987611	3.21479e-06	0.00873242	0.00328994	7.91988	OID30758	no_MHC	UKB
rs114203272	1	196837021	CFHR4	ENSG00000134365	alzheimers	C	1493	rs76762972	unconditioned	0.000368467	0.982517	3.256e-06	0.00867368	0.00843731	7.90616	OID30758	no_MHC	UKB
rs114203272	1	196837021	CFHR4	ENSG00000134365	alzheimers	C	1493	rs77394225	unconditioned	2.85904e-12	0.988936	2.52461e-14	0.00873024	0.00233409	26.5805	OID30758	no_MHC	UKB
rs114203272	1	196837021	CFHR4	ENSG00000134365	alzheimers	C	1492	rs77881733	unconditioned	0.00161429	0.986476	1.42508e-05	0.00870534	0.00319033	6.42886	OID30758	no_MHC	UKB
rs114203272	1	196837021	CFHR4	ENSG00000134365	alzheimers	C	1494	rs77919582	unconditioned	2.81795e-09	0.957697	2.50616e-11	0.00848352	0.0338198	19.6873	OID30758	no_MHC	UKB
rs114203272	1	196837021	CFHR4	ENSG00000134365	alzheimers	C	1494	rs77935073	unconditioned	5.05331e-22	0.98849	4.46364e-24	0.00872867	0.00278086	49.0368	OID30758	no_MHC	UKB
rs114203272	1	196837021	CFHR4	ENSG00000134365	alzheimers	C	1493	rs79962385	unconditioned	0.0070092	0.97983	6.19e-05	0.00864868	0.00444991	4.96053	OID30758	no_MHC	UKB
rs114203272	1	196837021	CFHR4	ENSG00000134365	alzheimers	C	1492	rs946753	unconditioned	2.78508e-21	0.988368	2.45865e-23	0.00872232	0.00291007	47.33	OID30758	no_MHC	UKB
rs114203272	1	196837021	CFHR4	ENSG00000134365	alzheimers_noukb	C	2795	unconditioned	unconditioned	0	0.885884	0	0.101967	0.0121492	3870.73	OID30758	no_MHC	UKB
rs114203272	1	196837021	CFHR4	ENSG00000134365	alzheimers_noukb	C	1516	rs10494745	unconditioned	3.26567e-33	0.968083	8.15676e-35	0.0241723	0.00774492	74.8018	OID30758	no_MHC	UKB
rs114203272	1	196837021	CFHR4	ENSG00000134365	alzheimers_noukb	C	1515	rs10737679	unconditioned	2.58231e-37	0.968189	6.4471e-39	0.0241645	0.00764677	84.247	OID30758	no_MHC	UKB
rs114203272	1	196837021	CFHR4	ENSG00000134365	alzheimers_noukb	C	1519	rs10801595	unconditioned	8.4081e-37	0.968098	2.10167e-38	0.0241907	0.00771093	83.0665	OID30758	no_MHC	UKB
rs114203272	1	196837021	CFHR4	ENSG00000134365	alzheimers_noukb	C	1516	rs1089033	unconditioned	3.45889e-72	0.945923	8.64632e-74	0.0236152	0.0304618	164.545	OID30758	no_MHC	UKB
rs114203272	1	196837021	CFHR4	ENSG00000134365	alzheimers_noukb	C	1517	rs10922192	unconditioned	5.35659e-29	0.969998	1.33888e-30	0.0242393	0.00576312	65.0966	OID30758	no_MHC	UKB
rs114203272	1	196837021	CFHR4	ENSG00000134365	alzheimers_noukb	C	1557	rs111289226	unconditioned	1.28424e-08	0.96852	3.25388e-10	0.0245325	0.00694718	18.1705	OID30758	no_MHC	UKB
rs114203272	1	196837021	CFHR4	ENSG00000134365	alzheimers_noukb	C	1518	rs111714760	unconditioned	1.70024e-100	0.908014	4.27286e-102	0.02275	0.0692362	229.728	OID30758	no_MHC	UKB
rs114203272	1	196837021	CFHR4	ENSG00000134365	alzheimers_noukb	C	1515	rs114580526	unconditioned	8.37956e-07	0.920964	2.09651e-08	0.0229859	0.0560488	13.9923	OID30758	no_MHC	UKB
rs114203272	1	196837021	CFHR4	ENSG00000134365	alzheimers_noukb	C	1515	rs114652597	unconditioned	8.32501e-20	0.939931	2.08104e-21	0.0234592	0.0366093	43.9324	OID30758	no_MHC	UKB
rs114203272	1	196837021	CFHR4	ENSG00000134365	alzheimers_noukb	C	1532	rs115047577	unconditioned	1.29528e-06	0.945694	3.28969e-08	0.023988	0.0303172	13.5568	OID30758	no_MHC	UKB
rs114203272	1	196837021	CFHR4	ENSG00000134365	alzheimers_noukb	C	1515	rs116272947	unconditioned	3.39431e-26	0.933651	8.48732e-28	0.0233025	0.0430467	58.6451	OID30758	no_MHC	UKB
rs114203272	1	196837021	CFHR4	ENSG00000134365	alzheimers_noukb	C	1518	rs116810342	unconditioned	6.09772e-105	0.959702	1.52579e-106	0.0239977	0.0163006	239.964	OID30758	no_MHC	UKB
rs114203272	1	196837021	CFHR4	ENSG00000134365	alzheimers_noukb	C	1516	rs12134610	unconditioned	2.61173e-15	0.9459	6.53453e-17	0.0236359	0.0304636	33.5788	OID30758	no_MHC	UKB
rs114203272	1	196837021	CFHR4	ENSG00000134365	alzheimers_noukb	C	1516	rs12402465	unconditioned	3.38617e-24	0.953986	8.46152e-26	0.0238165	0.0221971	54.0423	OID30758	no_MHC	UKB
rs114203272	1	196837021	CFHR4	ENSG00000134365	alzheimers_noukb	C	1517	rs12726412	unconditioned	1.83188e-70	0.96119	4.57966e-72	0.0240147	0.0147956	160.576	OID30758	no_MHC	UKB
rs114203272	1	196837021	CFHR4	ENSG00000134365	alzheimers_noukb	C	1516	rs12736087	unconditioned	1.90011e-26	0.9635	4.75319e-28	0.0240899	0.0124104	59.2253	OID30758	no_MHC	UKB
rs114203272	1	196837021	CFHR4	ENSG00000134365	alzheimers_noukb	C	1517	rs1361399	unconditioned	4.48357e-33	0.959318	1.12102e-34	0.0239689	0.0167136	74.4849	OID30758	no_MHC	UKB
rs114203272	1	196837021	CFHR4	ENSG00000134365	alzheimers_noukb	C	1527	rs139655755	unconditioned	1.61909e-05	0.938364	4.08787e-07	0.0236538	0.0379653	11.0311	OID30758	no_MHC	UKB
rs114203272	1	196837021	CFHR4	ENSG00000134365	alzheimers_noukb	C	1520	rs141014089	unconditioned	8.36451e-48	0.961146	2.09174e-49	0.0240208	0.0148333	108.4	OID30758	no_MHC	UKB
rs114203272	1	196837021	CFHR4	ENSG00000134365	alzheimers_noukb	C	1515	rs145134468	unconditioned	4.60664e-10	0.869993	1.15548e-11	0.0217137	0.108293	21.4984	OID30758	no_MHC	UKB
rs114203272	1	196837021	CFHR4	ENSG00000134365	alzheimers_noukb	C	1529	rs146690273	unconditioned	1.01018e-34	0.718283	2.67278e-36	0.0187417	0.262975	78.2778	OID30758	no_MHC	UKB
rs114203272	1	196837021	CFHR4	ENSG00000134365	alzheimers_noukb	C	1515	rs147707999	unconditioned	9.01854e-14	0.912403	2.2573e-15	0.0227722	0.0648252	30.0369	OID30758	no_MHC	UKB
rs114203272	1	196837021	CFHR4	ENSG00000134365	alzheimers_noukb	C	1517	rs149941257	unconditioned	8.07912e-82	0.962344	2.01899e-83	0.0240356	0.0136204	186.723	OID30758	no_MHC	UKB
rs114203272	1	196837021	CFHR4	ENSG00000134365	alzheimers_noukb	C	1517	rs150321885	unconditioned	8.94006e-17	0.94963	2.24205e-18	0.0237889	0.0265807	36.9534	OID30758	no_MHC	UKB
rs114203272	1	196837021	CFHR4	ENSG00000134365	alzheimers_noukb	C	1516	rs1694459	unconditioned	6.25667e-21	0.964148	1.56284e-22	0.0240714	0.0117806	46.5206	OID30758	no_MHC	UKB
rs114203272	1	196837021	CFHR4	ENSG00000134365	alzheimers_noukb	C	1515	rs17552483	unconditioned	1.44499e-23	0.957309	3.6093e-25	0.023893	0.0187982	52.5914	OID30758	no_MHC	UKB
rs114203272	1	196837021	CFHR4	ENSG00000134365	alzheimers_noukb	C	1515	rs17616291	unconditioned	4.45335e-06	0.562723	1.145e-07	0.0140449	0.423227	12.3219	OID30758	no_MHC	UKB
rs114203272	1	196837021	CFHR4	ENSG00000134365	alzheimers_noukb	C	1515	rs185769621	unconditioned	2.32548e-12	0.953676	5.80953e-14	0.0238023	0.0225217	26.7871	OID30758	no_MHC	UKB
rs114203272	1	196837021	CFHR4	ENSG00000134365	alzheimers_noukb	C	1515	rs191704319	unconditioned	1.92552e-137	0.966161	4.80774e-139	0.0241139	0.00972518	314.799	OID30758	no_MHC	UKB
rs114203272	1	196837021	CFHR4	ENSG00000134365	alzheimers_noukb	C	1584	rs2284664	unconditioned	9.37486e-15	0.966699	2.38409e-16	0.0245751	0.00872558	32.3007	OID30758	no_MHC	UKB
rs114203272	1	196837021	CFHR4	ENSG00000134365	alzheimers_noukb	C	1515	rs2786107	unconditioned	1.79712e-05	0.967005	4.48697e-07	0.0241349	0.00884158	10.9267	OID30758	no_MHC	UKB
rs114203272	1	196837021	CFHR4	ENSG00000134365	alzheimers_noukb	C	1566	rs35352142	unconditioned	5.5829e-18	0.967978	1.41413e-19	0.0245111	0.00751049	39.7268	OID30758	no_MHC	UKB
rs114203272	1	196837021	CFHR4	ENSG00000134365	alzheimers_noukb	C	1515	rs3790370	unconditioned	6.14766e-06	0.950954	1.536e-07	0.0237343	0.0253054	11.9994	OID30758	no_MHC	UKB
rs114203272	1	196837021	CFHR4	ENSG00000134365	alzheimers_noukb	C	1518	rs409088	unconditioned	0.0025643	0.958585	6.40815e-05	0.02394	0.0148469	5.96607	OID30758	no_MHC	UKB
rs114203272	1	196837021	CFHR4	ENSG00000134365	alzheimers_noukb	C	1533	rs4915363	unconditioned	4.15746e-09	0.948538	1.05344e-10	0.024007	0.0274546	19.2984	OID30758	no_MHC	UKB
rs114203272	1	196837021	CFHR4	ENSG00000134365	alzheimers_noukb	C	1515	rs4915511	unconditioned	2.28172e-44	0.96769	5.69673e-46	0.0241521	0.00815786	100.489	OID30758	no_MHC	UKB
rs114203272	1	196837021	CFHR4	ENSG00000134365	alzheimers_noukb	C	1515	rs61819887	unconditioned	7.34511e-108	0.959675	1.83448e-109	0.023952	0.0163725	246.685	OID30758	no_MHC	UKB
rs114203272	1	196837021	CFHR4	ENSG00000134365	alzheimers_noukb	C	1516	rs6428394	unconditioned	1.29948e-45	0.966244	3.24589e-47	0.0241256	0.00963037	103.354	OID30758	no_MHC	UKB
rs114203272	1	196837021	CFHR4	ENSG00000134365	alzheimers_noukb	C	1570	rs6677460	unconditioned	1.80492e-10	0.968925	4.56746e-12	0.0245127	0.00656208	22.4353	OID30758	no_MHC	UKB
rs114203272	1	196837021	CFHR4	ENSG00000134365	alzheimers_noukb	C	1516	rs71631857	unconditioned	1.90968e-07	0.967648	4.7694e-09	0.0241587	0.00819295	15.4712	OID30758	no_MHC	UKB
rs114203272	1	196837021	CFHR4	ENSG00000134365	alzheimers_noukb	C	1515	rs72736427	unconditioned	8.56053e-07	0.934937	2.1404e-08	0.0233346	0.0417273	13.9709	OID30758	no_MHC	UKB
rs114203272	1	196837021	CFHR4	ENSG00000134365	alzheimers_noukb	C	1516	rs74940900	unconditioned	1.03595e-11	0.955454	2.59492e-13	0.0239124	0.0206336	25.2931	OID30758	no_MHC	UKB
rs114203272	1	196837021	CFHR4	ENSG00000134365	alzheimers_noukb	C	1518	rs7537588	unconditioned	0.000350971	0.954373	8.78156e-06	0.0238577	0.0214098	7.95481	OID30758	no_MHC	UKB
rs114203272	1	196837021	CFHR4	ENSG00000134365	alzheimers_noukb	C	1515	rs76762972	unconditioned	0.000353829	0.943998	8.84312e-06	0.0235609	0.0320781	7.9467	OID30758	no_MHC	UKB
rs114203272	1	196837021	CFHR4	ENSG00000134365	alzheimers_noukb	C	1515	rs77394225	unconditioned	2.78322e-12	0.962759	6.9503e-14	0.024029	0.0132125	26.6074	OID30758	no_MHC	UKB
rs114203272	1	196837021	CFHR4	ENSG00000134365	alzheimers_noukb	C	1515	rs77881733	unconditioned	1.53313e-15	0.956186	3.82967e-17	0.0238649	0.0199493	34.1115	OID30758	no_MHC	UKB
rs114203272	1	196837021	CFHR4	ENSG00000134365	alzheimers_noukb	C	1516	rs77919582	unconditioned	2.80406e-09	0.952811	7.02338e-11	0.0238419	0.0233474	19.6922	OID30758	no_MHC	UKB
rs114203272	1	196837021	CFHR4	ENSG00000134365	alzheimers_noukb	C	1516	rs77935073	unconditioned	4.89404e-22	0.9572	1.22297e-23	0.0239006	0.0188999	49.0689	OID30758	no_MHC	UKB
rs114203272	1	196837021	CFHR4	ENSG00000134365	alzheimers_noukb	C	1515	rs79962385	unconditioned	0.00676212	0.950678	0.000168908	0.0237279	0.0186632	4.99642	OID30758	no_MHC	UKB
rs114203272	1	196837021	CFHR4	ENSG00000134365	alzheimers_noukb	C	1515	rs946753	unconditioned	0	0.952124	0	0.0237635	0.0241129	1121.93	OID30758	no_MHC	UKB
rs114203272	1	196837021	CFHR4	ENSG00000134365	anxiety_cc	C	1632	unconditioned	unconditioned	0	0.908221	0	0.0550255	0.0367539	3870.66	OID30758	no_MHC	UKB
rs114203272	1	196837021	CFHR4	ENSG00000134365	anxiety_cc	C	1362	rs10494745	unconditioned	3.12473e-33	0.926337	1.59548e-34	0.0472722	0.0263911	74.846	OID30758	no_MHC	UKB
rs114203272	1	196837021	CFHR4	ENSG00000134365	anxiety_cc	C	1361	rs10737679	unconditioned	2.48928e-37	0.933296	1.26946e-38	0.0475762	0.0191275	84.2837	OID30758	no_MHC	UKB
rs114203272	1	196837021	CFHR4	ENSG00000134365	anxiety_cc	C	1365	rs10801595	unconditioned	7.11132e-37	0.81876	3.66096e-38	0.0420111	0.139229	83.234	OID30758	no_MHC	UKB
rs114203272	1	196837021	CFHR4	ENSG00000134365	anxiety_cc	C	1362	rs1089033	unconditioned	3.42085e-72	0.935519	1.74491e-73	0.0477021	0.0167788	164.556	OID30758	no_MHC	UKB
rs114203272	1	196837021	CFHR4	ENSG00000134365	anxiety_cc	C	1363	rs10922192	unconditioned	5.16618e-29	0.935473	2.63735e-30	0.0477393	0.0167877	65.1328	OID30758	no_MHC	UKB
rs114203272	1	196837021	CFHR4	ENSG00000134365	anxiety_cc	C	1404	rs111289226	unconditioned	1.13144e-20	0.935904	5.84376e-22	0.0483228	0.015773	45.9282	OID30758	no_MHC	UKB
rs114203272	1	196837021	CFHR4	ENSG00000134365	anxiety_cc	C	1360	rs111714760	unconditioned	4.49062e-07	0.872685	2.28916e-08	0.0444035	0.0829112	14.6161	OID30758	no_MHC	UKB
rs114203272	1	196837021	CFHR4	ENSG00000134365	anxiety_cc	C	1360	rs114580526	unconditioned	0.0201275	0.872996	0.00102603	0.0444409	0.06141	3.90567	OID30758	no_MHC	UKB
rs114203272	1	196837021	CFHR4	ENSG00000134365	anxiety_cc	C	1360	rs114652597	unconditioned	0.0245871	0.855787	0.00125336	0.0435502	0.0748227	3.70554	OID30758	no_MHC	UKB
rs114203272	1	196837021	CFHR4	ENSG00000134365	anxiety_cc	C	1361	rs115047577	unconditioned	0.0012892	0.924247	6.57417e-05	0.047104	0.0272942	6.65373	OID30758	no_MHC	UKB
rs114203272	1	196837021	CFHR4	ENSG00000134365	anxiety_cc	C	1360	rs116272947	unconditioned	4.12489e-06	0.782756	2.10273e-07	0.0397247	0.177515	12.3985	OID30758	no_MHC	UKB
rs114203272	1	196837021	CFHR4	ENSG00000134365	anxiety_cc	C	1361	rs116810342	unconditioned	1.87184e-12	0.890782	9.55226e-14	0.045394	0.0638238	27.0041	OID30758	no_MHC	UKB
rs114203272	1	196837021	CFHR4	ENSG00000134365	anxiety_cc	C	1362	rs12134610	unconditioned	2.3655e-15	0.856704	1.21317e-16	0.0438374	0.0994589	33.6778	OID30758	no_MHC	UKB
rs114203272	1	196837021	CFHR4	ENSG00000134365	anxiety_cc	C	1362	rs12402465	unconditioned	3.32354e-24	0.936293	1.69524e-25	0.0477416	0.0159652	54.061	OID30758	no_MHC	UKB
rs114203272	1	196837021	CFHR4	ENSG00000134365	anxiety_cc	C	1362	rs12726412	unconditioned	1.43508e-69	0.846247	7.34216e-71	0.0431851	0.110568	158.517	OID30758	no_MHC	UKB
rs114203272	1	196837021	CFHR4	ENSG00000134365	anxiety_cc	C	1362	rs12736087	unconditioned	1.84064e-26	0.933305	9.39304e-28	0.0476087	0.0190862	59.2571	OID30758	no_MHC	UKB
rs114203272	1	196837021	CFHR4	ENSG00000134365	anxiety_cc	C	1363	rs1361399	unconditioned	4.37132e-33	0.935266	2.23101e-34	0.0477165	0.0170172	74.5102	OID30758	no_MHC	UKB
rs114203272	1	196837021	CFHR4	ENSG00000134365	anxiety_cc	C	1373	rs139655755	unconditioned	1.52977e-05	0.883551	7.84369e-07	0.0452318	0.0712009	11.0878	OID30758	no_MHC	UKB
rs114203272	1	196837021	CFHR4	ENSG00000134365	anxiety_cc	C	1365	rs141014089	unconditioned	1.53154e-13	0.823098	7.81983e-15	0.0418913	0.135011	29.5073	OID30758	no_MHC	UKB
rs114203272	1	196837021	CFHR4	ENSG00000134365	anxiety_cc	C	1360	rs145134468	unconditioned	0.00290305	0.898251	0.000147987	0.0457368	0.0529609	5.84199	OID30758	no_MHC	UKB
rs114203272	1	196837021	CFHR4	ENSG00000134365	anxiety_cc	C	1375	rs146690273	unconditioned	1.30147e-34	0.925393	6.67307e-36	0.0474206	0.0271868	78.0244	OID30758	no_MHC	UKB
rs114203272	1	196837021	CFHR4	ENSG00000134365	anxiety_cc	C	1360	rs147707999	unconditioned	3.57102e-07	0.867365	1.82038e-08	0.0441267	0.0885083	14.8452	OID30758	no_MHC	UKB
rs114203272	1	196837021	CFHR4	ENSG00000134365	anxiety_cc	C	1363	rs149941257	unconditioned	7.31848e-82	0.871928	3.75201e-83	0.0446182	0.0834535	186.822	OID30758	no_MHC	UKB
rs114203272	1	196837021	CFHR4	ENSG00000134365	anxiety_cc	C	1360	rs150321885	unconditioned	0.000433017	0.891065	2.20737e-05	0.0453603	0.0631191	7.74473	OID30758	no_MHC	UKB
rs114203272	1	196837021	CFHR4	ENSG00000134365	anxiety_cc	C	1362	rs1694459	unconditioned	5.9997e-21	0.924502	3.06133e-22	0.0471441	0.0283543	46.5626	OID30758	no_MHC	UKB
rs114203272	1	196837021	CFHR4	ENSG00000134365	anxiety_cc	C	1360	rs17552483	unconditioned	0.00702995	0.882052	0.000358362	0.0448983	0.0656612	4.95758	OID30758	no_MHC	UKB
rs114203272	1	196837021	CFHR4	ENSG00000134365	anxiety_cc	C	1361	rs17616291	unconditioned	7.30587e-06	0.922844	3.72666e-07	0.0470434	0.0301052	11.8268	OID30758	no_MHC	UKB
rs114203272	1	196837021	CFHR4	ENSG00000134365	anxiety_cc	C	1361	rs185769621	unconditioned	2.09748e-12	0.860153	1.07157e-13	0.0438476	0.0959994	26.8903	OID30758	no_MHC	UKB
rs114203272	1	196837021	CFHR4	ENSG00000134365	anxiety_cc	C	1361	rs191704319	unconditioned	1.8595e-137	0.933123	9.48292e-139	0.0475674	0.0193092	314.834	OID30758	no_MHC	UKB
rs114203272	1	196837021	CFHR4	ENSG00000134365	anxiety_cc	C	1430	rs2284664	unconditioned	9.04074e-15	0.932199	4.71343e-16	0.0485814	0.0192192	32.337	OID30758	no_MHC	UKB
rs114203272	1	196837021	CFHR4	ENSG00000134365	anxiety_cc	C	1361	rs2786107	unconditioned	1.71362e-05	0.920975	8.7414e-07	0.0469481	0.0320591	10.9743	OID30758	no_MHC	UKB
rs114203272	1	196837021	CFHR4	ENSG00000134365	anxiety_cc	C	1412	rs35352142	unconditioned	5.37283e-18	0.931515	2.7874e-19	0.0483064	0.0201787	39.7652	OID30758	no_MHC	UKB
rs114203272	1	196837021	CFHR4	ENSG00000134365	anxiety_cc	C	1361	rs3790370	unconditioned	5.76638e-06	0.891628	2.94357e-07	0.0454521	0.0629138	12.0635	OID30758	no_MHC	UKB
rs114203272	1	196837021	CFHR4	ENSG00000134365	anxiety_cc	C	1364	rs409088	unconditioned	0.00307932	0.906548	0.000157272	0.0462567	0.0439588	5.78305	OID30758	no_MHC	UKB
rs114203272	1	196837021	CFHR4	ENSG00000134365	anxiety_cc	C	1379	rs4915363	unconditioned	4.01672e-09	0.916361	2.07473e-10	0.0472959	0.0363435	19.3328	OID30758	no_MHC	UKB
rs114203272	1	196837021	CFHR4	ENSG00000134365	anxiety_cc	C	1361	rs4915511	unconditioned	2.19498e-44	0.930876	1.11944e-45	0.0474528	0.0216715	100.528	OID30758	no_MHC	UKB
rs114203272	1	196837021	CFHR4	ENSG00000134365	anxiety_cc	C	1361	rs61819887	unconditioned	6.70598e-108	0.876574	3.4245e-109	0.0446847	0.0787409	246.776	OID30758	no_MHC	UKB
rs114203272	1	196837021	CFHR4	ENSG00000134365	anxiety_cc	C	1362	rs6428394	unconditioned	1.24303e-45	0.924258	6.34421e-47	0.0471441	0.028598	103.399	OID30758	no_MHC	UKB
rs114203272	1	196837021	CFHR4	ENSG00000134365	anxiety_cc	C	1416	rs6677460	unconditioned	1.72971e-10	0.928489	8.95744e-12	0.0480591	0.0234518	22.4779	OID30758	no_MHC	UKB
rs114203272	1	196837021	CFHR4	ENSG00000134365	anxiety_cc	C	1362	rs71631857	unconditioned	1.8084e-07	0.916271	9.23137e-09	0.0467362	0.0369923	15.5257	OID30758	no_MHC	UKB
rs114203272	1	196837021	CFHR4	ENSG00000134365	anxiety_cc	C	1361	rs72736427	unconditioned	8.00691e-07	0.874358	4.08907e-08	0.0445717	0.0810694	14.0378	OID30758	no_MHC	UKB
rs114203272	1	196837021	CFHR4	ENSG00000134365	anxiety_cc	C	1360	rs74940900	unconditioned	0.0473331	0.835862	0.00241288	0.0425375	0.0718547	3.05055	OID30758	no_MHC	UKB
rs114203272	1	196837021	CFHR4	ENSG00000134365	anxiety_cc	C	1362	rs7537588	unconditioned	0.00047642	0.873079	2.438e-05	0.0445964	0.0818236	7.64921	OID30758	no_MHC	UKB
rs114203272	1	196837021	CFHR4	ENSG00000134365	anxiety_cc	C	1360	rs76762972	unconditioned	0.0298452	0.855547	0.00152141	0.0435433	0.0695433	3.51173	OID30758	no_MHC	UKB
rs114203272	1	196837021	CFHR4	ENSG00000134365	anxiety_cc	C	1361	rs77394225	unconditioned	2.53592e-12	0.877197	1.29498e-13	0.0447165	0.0780866	26.7005	OID30758	no_MHC	UKB
rs114203272	1	196837021	CFHR4	ENSG00000134365	anxiety_cc	C	1360	rs77881733	unconditioned	0.00161191	0.869449	8.21695e-05	0.0442369	0.0846199	6.43034	OID30758	no_MHC	UKB
rs114203272	1	196837021	CFHR4	ENSG00000134365	anxiety_cc	C	1360	rs77919582	unconditioned	0.0142482	0.839413	0.000726326	0.0426875	0.102925	4.25112	OID30758	no_MHC	UKB
rs114203272	1	196837021	CFHR4	ENSG00000134365	anxiety_cc	C	1362	rs77935073	unconditioned	4.6766e-22	0.914719	2.3885e-23	0.0466793	0.0386019	49.1143	OID30758	no_MHC	UKB
rs114203272	1	196837021	CFHR4	ENSG00000134365	anxiety_cc	C	1361	rs79962385	unconditioned	0.0101829	0.867672	0.000519762	0.0442109	0.0774145	4.58705	OID30758	no_MHC	UKB
rs114203272	1	196837021	CFHR4	ENSG00000134365	anxiety_cc	C	1361	rs946753	unconditioned	0	0.932784	0	0.0475501	0.0196662	1121.95	OID30758	no_MHC	UKB
rs114203272	1	196837021	CFHR4	ENSG00000134365	asd	C	2106	unconditioned	unconditioned	0	0.81558	0	0.177338	0.0070817	3870.83	OID30758	no_MHC	UKB
rs114203272	1	196837021	CFHR4	ENSG00000134365	asd	C	1508	rs10494745	unconditioned	2.85764e-33	0.84706	4.45474e-34	0.132026	0.0209141	74.9353	OID30758	no_MHC	UKB
rs114203272	1	196837021	CFHR4	ENSG00000134365	asd	C	1507	rs10737679	unconditioned	2.28671e-37	0.85738	3.56404e-38	0.133621	0.00899888	84.3685	OID30758	no_MHC	UKB
rs114203272	1	196837021	CFHR4	ENSG00000134365	asd	C	1511	rs10801595	unconditioned	7.46343e-37	0.859394	1.16345e-37	0.133962	0.00664383	83.1856	OID30758	no_MHC	UKB
rs114203272	1	196837021	CFHR4	ENSG00000134365	asd	C	1508	rs1089033	unconditioned	3.13953e-72	0.858591	4.8934e-73	0.133816	0.00759308	164.642	OID30758	no_MHC	UKB
rs114203272	1	196837021	CFHR4	ENSG00000134365	asd	C	1509	rs10922192	unconditioned	4.48988e-29	0.813128	7.00171e-30	0.126743	0.0601288	65.2731	OID30758	no_MHC	UKB
rs114203272	1	196837021	CFHR4	ENSG00000134365	asd	C	1549	rs111289226	unconditioned	1.0298e-20	0.851982	1.60979e-21	0.133168	0.0148504	46.0223	OID30758	no_MHC	UKB
rs114203272	1	196837021	CFHR4	ENSG00000134365	asd	C	1510	rs111714760	unconditioned	1.57267e-100	0.837146	2.45416e-101	0.130605	0.0322494	229.806	OID30758	no_MHC	UKB
rs114203272	1	196837021	CFHR4	ENSG00000134365	asd	C	1506	rs114580526	unconditioned	0.00152974	0.828795	0.000238407	0.129126	0.040311	6.48266	OID30758	no_MHC	UKB
rs114203272	1	196837021	CFHR4	ENSG00000134365	asd	C	1507	rs114652597	unconditioned	7.51097e-20	0.847695	1.17075e-20	0.132112	0.0201931	44.0353	OID30758	no_MHC	UKB
rs114203272	1	196837021	CFHR4	ENSG00000134365	asd	C	1524	rs115047577	unconditioned	6.85396e-07	0.500393	1.17725e-07	0.0855345	0.414072	14.1933	OID30758	no_MHC	UKB
rs114203272	1	196837021	CFHR4	ENSG00000134365	asd	C	1507	rs116272947	unconditioned	5.18987e-27	0.142627	8.39219e-28	0.0222281	0.835145	60.5231	OID30758	no_MHC	UKB
rs114203272	1	196837021	CFHR4	ENSG00000134365	asd	C	1510	rs116810342	unconditioned	5.41739e-105	0.851561	8.44673e-106	0.132759	0.0156797	240.082	OID30758	no_MHC	UKB
rs114203272	1	196837021	CFHR4	ENSG00000134365	asd	C	1508	rs12134610	unconditioned	2.35761e-15	0.853909	3.67506e-16	0.133095	0.0129962	33.6811	OID30758	no_MHC	UKB
rs114203272	1	196837021	CFHR4	ENSG00000134365	asd	C	1508	rs12402465	unconditioned	3.0482e-24	0.85886	4.75104e-25	0.133858	0.00728186	54.1475	OID30758	no_MHC	UKB
rs114203272	1	196837021	CFHR4	ENSG00000134365	asd	C	1509	rs12726412	unconditioned	1.61967e-70	0.849136	2.52517e-71	0.132367	0.0184963	160.699	OID30758	no_MHC	UKB
rs114203272	1	196837021	CFHR4	ENSG00000134365	asd	C	1508	rs12736087	unconditioned	1.68603e-26	0.85503	2.62804e-27	0.133263	0.0117076	59.3448	OID30758	no_MHC	UKB
rs114203272	1	196837021	CFHR4	ENSG00000134365	asd	C	1509	rs1361399	unconditioned	4.01253e-33	0.858596	6.25452e-34	0.133826	0.00757871	74.5959	OID30758	no_MHC	UKB
rs114203272	1	196837021	CFHR4	ENSG00000134365	asd	C	1519	rs139655755	unconditioned	1.47003e-05	0.851959	2.29365e-06	0.132914	0.0151091	11.1276	OID30758	no_MHC	UKB
rs114203272	1	196837021	CFHR4	ENSG00000134365	asd	C	1512	rs141014089	unconditioned	7.29269e-48	0.837597	1.13775e-48	0.130643	0.0317602	108.537	OID30758	no_MHC	UKB
rs114203272	1	196837021	CFHR4	ENSG00000134365	asd	C	1507	rs145134468	unconditioned	4.36296e-10	0.823895	6.8021e-11	0.128402	0.0477024	21.5527	OID30758	no_MHC	UKB
rs114203272	1	196837021	CFHR4	ENSG00000134365	asd	C	1521	rs146690273	unconditioned	1.20652e-34	0.85792	1.88276e-35	0.133869	0.00821119	78.1002	OID30758	no_MHC	UKB
rs114203272	1	196837021	CFHR4	ENSG00000134365	asd	C	1507	rs147707999	unconditioned	8.19279e-14	0.828713	1.27725e-14	0.129153	0.0421337	30.1329	OID30758	no_MHC	UKB
rs114203272	1	196837021	CFHR4	ENSG00000134365	asd	C	1509	rs149941257	unconditioned	5.38162e-82	0.640746	8.45237e-83	0.100377	0.258878	187.129	OID30758	no_MHC	UKB
rs114203272	1	196837021	CFHR4	ENSG00000134365	asd	C	1509	rs150321885	unconditioned	7.32251e-17	0.777537	1.14381e-17	0.121353	0.10111	37.153	OID30758	no_MHC	UKB
rs114203272	1	196837021	CFHR4	ENSG00000134365	asd	C	1508	rs1694459	unconditioned	5.55494e-21	0.856105	8.65874e-22	0.133434	0.0104608	46.6396	OID30758	no_MHC	UKB
rs114203272	1	196837021	CFHR4	ENSG00000134365	asd	C	1507	rs17552483	unconditioned	1.26639e-23	0.838724	1.97411e-24	0.130713	0.0305631	52.7233	OID30758	no_MHC	UKB
rs114203272	1	196837021	CFHR4	ENSG00000134365	asd	C	1507	rs17616291	unconditioned	6.47752e-06	0.818575	1.00993e-06	0.127573	0.0538441	11.9472	OID30758	no_MHC	UKB
rs114203272	1	196837021	CFHR4	ENSG00000134365	asd	C	1507	rs185769621	unconditioned	2.07829e-12	0.852348	3.23933e-13	0.132837	0.0148151	26.8995	OID30758	no_MHC	UKB
rs114203272	1	196837021	CFHR4	ENSG00000134365	asd	C	1507	rs191704319	unconditioned	1.70935e-137	0.857516	2.66416e-138	0.133642	0.00884154	314.918	OID30758	no_MHC	UKB
rs114203272	1	196837021	CFHR4	ENSG00000134365	asd	C	1575	rs2284664	unconditioned	8.31195e-15	0.8572	1.30102e-15	0.134164	0.00863662	32.4211	OID30758	no_MHC	UKB
rs114203272	1	196837021	CFHR4	ENSG00000134365	asd	C	1507	rs2786107	unconditioned	1.5945e-05	0.858115	2.48515e-06	0.133735	0.00813103	11.0464	OID30758	no_MHC	UKB
rs114203272	1	196837021	CFHR4	ENSG00000134365	asd	C	1557	rs35352142	unconditioned	4.7751e-18	0.828009	7.50235e-19	0.13005	0.0419413	39.8831	OID30758	no_MHC	UKB
rs114203272	1	196837021	CFHR4	ENSG00000134365	asd	C	1507	rs3790370	unconditioned	5.41586e-06	0.837818	8.44254e-07	0.130572	0.0316039	12.1262	OID30758	no_MHC	UKB
rs114203272	1	196837021	CFHR4	ENSG00000134365	asd	C	1510	rs409088	unconditioned	0.00216658	0.808858	0.000338039	0.126139	0.062499	6.13461	OID30758	no_MHC	UKB
rs114203272	1	196837021	CFHR4	ENSG00000134365	asd	C	1525	rs4915363	unconditioned	3.7631e-09	0.858684	5.87241e-10	0.133992	0.00732354	19.398	OID30758	no_MHC	UKB
rs114203272	1	196837021	CFHR4	ENSG00000134365	asd	C	1507	rs4915511	unconditioned	2.02659e-44	0.85955	3.15856e-45	0.133959	0.00649139	100.607	OID30758	no_MHC	UKB
rs114203272	1	196837021	CFHR4	ENSG00000134365	asd	C	1507	rs61819887	unconditioned	6.28975e-108	0.821003	9.80634e-109	0.127952	0.0510458	246.84	OID30758	no_MHC	UKB
rs114203272	1	196837021	CFHR4	ENSG00000134365	asd	C	1508	rs6428394	unconditioned	1.13503e-45	0.843983	1.76957e-46	0.131557	0.0244597	103.49	OID30758	no_MHC	UKB
rs114203272	1	196837021	CFHR4	ENSG00000134365	asd	C	1561	rs6677460	unconditioned	1.598e-10	0.857971	2.49914e-11	0.134171	0.00785772	22.5571	OID30758	no_MHC	UKB
rs114203272	1	196837021	CFHR4	ENSG00000134365	asd	C	1508	rs71631857	unconditioned	1.66499e-07	0.843758	2.59578e-08	0.13152	0.0247219	15.6083	OID30758	no_MHC	UKB
rs114203272	1	196837021	CFHR4	ENSG00000134365	asd	C	1507	rs72736427	unconditioned	7.75689e-07	0.847216	1.20908e-07	0.132037	0.0207466	14.0695	OID30758	no_MHC	UKB
rs114203272	1	196837021	CFHR4	ENSG00000134365	asd	C	1508	rs74940900	unconditioned	8.61332e-12	0.794295	1.34375e-12	0.123835	0.0818704	25.4777	OID30758	no_MHC	UKB
rs114203272	1	196837021	CFHR4	ENSG00000134365	asd	C	1510	rs7537588	unconditioned	0.000302482	0.822512	4.77284e-05	0.129736	0.0474023	8.10349	OID30758	no_MHC	UKB
rs114203272	1	196837021	CFHR4	ENSG00000134365	asd	C	1507	rs76762972	unconditioned	0.000306542	0.817697	4.77942e-05	0.127436	0.0545128	8.09016	OID30758	no_MHC	UKB
rs114203272	1	196837021	CFHR4	ENSG00000134365	asd	C	1507	rs77394225	unconditioned	2.45934e-12	0.850757	3.83331e-13	0.132589	0.016654	26.7311	OID30758	no_MHC	UKB
rs114203272	1	196837021	CFHR4	ENSG00000134365	asd	C	1507	rs77881733	unconditioned	1.16052e-15	0.723672	1.81127e-16	0.112783	0.163545	34.3899	OID30758	no_MHC	UKB
rs114203272	1	196837021	CFHR4	ENSG00000134365	asd	C	1508	rs77919582	unconditioned	2.48359e-09	0.843806	3.87259e-10	0.131548	0.0246465	19.8136	OID30758	no_MHC	UKB
rs114203272	1	196837021	CFHR4	ENSG00000134365	asd	C	1508	rs77935073	unconditioned	4.36342e-22	0.853328	6.80169e-23	0.133003	0.013669	49.1836	OID30758	no_MHC	UKB
rs114203272	1	196837021	CFHR4	ENSG00000134365	asd	C	1507	rs79962385	unconditioned	0.00579466	0.81346	0.000903199	0.126739	0.0531035	5.15082	OID30758	no_MHC	UKB
rs114203272	1	196837021	CFHR4	ENSG00000134365	asd	C	1506	rs946753	unconditioned	2.41581e-21	0.858332	3.76499e-22	0.133761	0.00790675	47.4723	OID30758	no_MHC	UKB
rs114203272	1	196837021	CFHR4	ENSG00000134365	bipolar	C	1648	unconditioned	unconditioned	0	0.904555	0	0.0498348	0.0456099	3856.03	OID30758	no_MHC	UKB
rs114203272	1	196837021	CFHR4	ENSG00000134365	bipolar	C	1213	rs10494745	unconditioned	3.23413e-33	0.962028	7.19317e-35	0.0213803	0.0165919	74.8115	OID30758	no_MHC	UKB
rs114203272	1	196837021	CFHR4	ENSG00000134365	bipolar	C	1212	rs10737679	unconditioned	2.27776e-37	0.852987	5.0886e-39	0.018928	0.128085	84.3725	OID30758	no_MHC	UKB
rs114203272	1	196837021	CFHR4	ENSG00000134365	bipolar	C	1215	rs10801595	unconditioned	2.00924e-25	0.972879	4.46312e-27	0.021605	0.00551645	56.8669	OID30758	no_MHC	UKB
rs114203272	1	196837021	CFHR4	ENSG00000134365	bipolar	C	1212	rs1089033	unconditioned	5.28102e-20	0.952799	1.17351e-21	0.0211464	0.0260543	44.3876	OID30758	no_MHC	UKB
rs114203272	1	196837021	CFHR4	ENSG00000134365	bipolar	C	1214	rs10922192	unconditioned	5.35407e-29	0.965125	1.18953e-30	0.021429	0.0134457	65.0971	OID30758	no_MHC	UKB
rs114203272	1	196837021	CFHR4	ENSG00000134365	bipolar	C	1252	rs111289226	unconditioned	1.61502e-08	0.951165	3.74043e-10	0.0220024	0.0268325	17.9413	OID30758	no_MHC	UKB
rs114203272	1	196837021	CFHR4	ENSG00000134365	bipolar	C	1215	rs111714760	unconditioned	1.53422e-100	0.950392	3.42134e-102	0.0211655	0.0284428	229.83	OID30758	no_MHC	UKB
rs114203272	1	196837021	CFHR4	ENSG00000134365	bipolar	C	1211	rs114580526	unconditioned	0.00173536	0.937635	3.85079e-05	0.0207665	0.0398247	6.35654	OID30758	no_MHC	UKB
rs114203272	1	196837021	CFHR4	ENSG00000134365	bipolar	C	1212	rs114652597	unconditioned	7.87681e-20	0.904967	1.7544e-21	0.0200814	0.0749516	43.9878	OID30758	no_MHC	UKB
rs114203272	1	196837021	CFHR4	ENSG00000134365	bipolar	C	1228	rs115047577	unconditioned	1.30785e-06	0.956466	2.95678e-08	0.0216018	0.0219311	13.5471	OID30758	no_MHC	UKB
rs114203272	1	196837021	CFHR4	ENSG00000134365	bipolar	C	1212	rs116272947	unconditioned	3.22365e-26	0.923477	7.17291e-28	0.0204921	0.056031	58.6967	OID30758	no_MHC	UKB
rs114203272	1	196837021	CFHR4	ENSG00000134365	bipolar	C	1215	rs116810342	unconditioned	5.78296e-105	0.963239	1.28794e-106	0.0214373	0.0153238	240.017	OID30758	no_MHC	UKB
rs114203272	1	196837021	CFHR4	ENSG00000134365	bipolar	C	1213	rs12134610	unconditioned	2.67481e-15	0.966465	5.94308e-17	0.0214615	0.0120733	33.5549	OID30758	no_MHC	UKB
rs114203272	1	196837021	CFHR4	ENSG00000134365	bipolar	C	1213	rs12402465	unconditioned	3.46517e-24	0.971453	7.70254e-26	0.021587	0.00695976	54.0193	OID30758	no_MHC	UKB
rs114203272	1	196837021	CFHR4	ENSG00000134365	bipolar	C	1214	rs12726412	unconditioned	1.76901e-70	0.963909	3.93716e-72	0.0214384	0.0146523	160.611	OID30758	no_MHC	UKB
rs114203272	1	196837021	CFHR4	ENSG00000134365	bipolar	C	1212	rs12736087	unconditioned	7.18795e-11	0.967375	1.59901e-12	0.0215088	0.0111158	23.356	OID30758	no_MHC	UKB
rs114203272	1	196837021	CFHR4	ENSG00000134365	bipolar	C	1214	rs1361399	unconditioned	4.55293e-33	0.970774	1.01157e-34	0.021561	0.00766457	74.4695	OID30758	no_MHC	UKB
rs114203272	1	196837021	CFHR4	ENSG00000134365	bipolar	C	1223	rs139655755	unconditioned	1.67395e-05	0.967283	3.72883e-07	0.0215356	0.0111645	10.9977	OID30758	no_MHC	UKB
rs114203272	1	196837021	CFHR4	ENSG00000134365	bipolar	C	1217	rs141014089	unconditioned	8.24355e-48	0.967373	1.83772e-49	0.0215544	0.0110722	108.415	OID30758	no_MHC	UKB
rs114203272	1	196837021	CFHR4	ENSG00000134365	bipolar	C	1212	rs145134468	unconditioned	5.06924e-10	0.961323	1.12579e-11	0.021332	0.0173448	21.4027	OID30758	no_MHC	UKB
rs114203272	1	196837021	CFHR4	ENSG00000134365	bipolar	C	1225	rs146690273	unconditioned	1.36952e-34	0.972275	3.05177e-36	0.0216596	0.00606569	77.9734	OID30758	no_MHC	UKB
rs114203272	1	196837021	CFHR4	ENSG00000134365	bipolar	C	1212	rs147707999	unconditioned	9.40529e-14	0.959268	2.08896e-15	0.0212864	0.0194454	29.9949	OID30758	no_MHC	UKB
rs114203272	1	196837021	CFHR4	ENSG00000134365	bipolar	C	1213	rs149941257	unconditioned	1.37074e-78	0.970471	3.04396e-80	0.0215429	0.00798641	179.286	OID30758	no_MHC	UKB
rs114203272	1	196837021	CFHR4	ENSG00000134365	bipolar	C	1214	rs150321885	unconditioned	8.87777e-17	0.958185	1.97546e-18	0.0213008	0.0205145	36.9604	OID30758	no_MHC	UKB
rs114203272	1	196837021	CFHR4	ENSG00000134365	bipolar	C	1211	rs1694459	unconditioned	2.37509e-05	0.968666	5.27038e-07	0.0214851	0.00982446	10.6479	OID30758	no_MHC	UKB
rs114203272	1	196837021	CFHR4	ENSG00000134365	bipolar	C	1212	rs17552483	unconditioned	1.2312e-23	0.827542	2.75499e-25	0.0183633	0.154094	52.7515	OID30758	no_MHC	UKB
rs114203272	1	196837021	CFHR4	ENSG00000134365	bipolar	C	1212	rs17616291	unconditioned	6.3337e-06	0.796578	1.42024e-07	0.0176763	0.185739	11.9696	OID30758	no_MHC	UKB
rs114203272	1	196837021	CFHR4	ENSG00000134365	bipolar	C	1211	rs185769621	unconditioned	0.0188235	0.932232	0.000417698	0.0206586	0.0278679	3.97265	OID30758	no_MHC	UKB
rs114203272	1	196837021	CFHR4	ENSG00000134365	bipolar	C	1211	rs191704319	unconditioned	7.55982e-50	0.963931	1.67754e-51	0.0213751	0.0146938	113.106	OID30758	no_MHC	UKB
rs114203272	1	196837021	CFHR4	ENSG00000134365	bipolar	C	1280	rs2284664	unconditioned	7.95809e-15	0.81638	2.58867e-16	0.0263986	0.157222	32.4646	OID30758	no_MHC	UKB
rs114203272	1	196837021	CFHR4	ENSG00000134365	bipolar	C	1212	rs2786107	unconditioned	1.82097e-05	0.972635	4.04184e-07	0.0215829	0.00576327	10.9136	OID30758	no_MHC	UKB
rs114203272	1	196837021	CFHR4	ENSG00000134365	bipolar	C	1262	rs35352142	unconditioned	5.58721e-18	0.964358	1.30335e-19	0.0224828	0.0131589	39.7261	OID30758	no_MHC	UKB
rs114203272	1	196837021	CFHR4	ENSG00000134365	bipolar	C	1212	rs3790370	unconditioned	6.27941e-06	0.96787	1.3941e-07	0.0214772	0.0106467	11.9782	OID30758	no_MHC	UKB
rs114203272	1	196837021	CFHR4	ENSG00000134365	bipolar	C	1214	rs409088	unconditioned	0.00813958	0.940566	0.000180977	0.0208825	0.0302304	4.81102	OID30758	no_MHC	UKB
rs114203272	1	196837021	CFHR4	ENSG00000134365	bipolar	C	1229	rs4915363	unconditioned	4.14609e-09	0.929065	9.52065e-11	0.0212844	0.0496506	19.3011	OID30758	no_MHC	UKB
rs114203272	1	196837021	CFHR4	ENSG00000134365	bipolar	C	1211	rs4915511	unconditioned	0.0132182	0.92821	0.000293314	0.0205594	0.0377194	4.32616	OID30758	no_MHC	UKB
rs114203272	1	196837021	CFHR4	ENSG00000134365	bipolar	C	1212	rs61819887	unconditioned	7.08775e-108	0.96706	1.57363e-109	0.0214593	0.0114805	246.721	OID30758	no_MHC	UKB
rs114203272	1	196837021	CFHR4	ENSG00000134365	bipolar	C	1211	rs6428394	unconditioned	0.000154527	0.963359	3.42899e-06	0.021362	0.015121	8.77514	OID30758	no_MHC	UKB
rs114203272	1	196837021	CFHR4	ENSG00000134365	bipolar	C	1266	rs6677460	unconditioned	1.80462e-10	0.962885	5.42642e-12	0.0289455	0.00816907	22.4355	OID30758	no_MHC	UKB
rs114203272	1	196837021	CFHR4	ENSG00000134365	bipolar	C	1213	rs71631857	unconditioned	1.90567e-07	0.96054	4.23558e-09	0.0213311	0.0181283	15.4733	OID30758	no_MHC	UKB
rs114203272	1	196837021	CFHR4	ENSG00000134365	bipolar	C	1212	rs72736427	unconditioned	8.81504e-07	0.960181	1.95777e-08	0.0213066	0.0185116	13.9416	OID30758	no_MHC	UKB
rs114203272	1	196837021	CFHR4	ENSG00000134365	bipolar	C	1212	rs74940900	unconditioned	1.02889e-11	0.954984	2.28569e-13	0.0211913	0.0238244	25.3	OID30758	no_MHC	UKB
rs114203272	1	196837021	CFHR4	ENSG00000134365	bipolar	C	1215	rs7537588	unconditioned	0.000356791	0.964048	7.95165e-06	0.0214712	0.0141163	7.93836	OID30758	no_MHC	UKB
rs114203272	1	196837021	CFHR4	ENSG00000134365	bipolar	C	1212	rs76762972	unconditioned	0.000151271	0.402919	3.58473e-06	0.00896019	0.587966	8.79644	OID30758	no_MHC	UKB
rs114203272	1	196837021	CFHR4	ENSG00000134365	bipolar	C	1212	rs77394225	unconditioned	2.7774e-12	0.958953	6.16884e-14	0.0212794	0.0197677	26.6095	OID30758	no_MHC	UKB
rs114203272	1	196837021	CFHR4	ENSG00000134365	bipolar	C	1212	rs77881733	unconditioned	1.52926e-15	0.961158	3.39625e-17	0.0213283	0.0175137	34.114	OID30758	no_MHC	UKB
rs114203272	1	196837021	CFHR4	ENSG00000134365	bipolar	C	1213	rs77919582	unconditioned	2.80968e-09	0.960291	6.24727e-11	0.0213335	0.0183759	19.6902	OID30758	no_MHC	UKB
rs114203272	1	196837021	CFHR4	ENSG00000134365	bipolar	C	1213	rs77935073	unconditioned	4.61181e-22	0.906276	1.02868e-23	0.0201412	0.0735827	49.1283	OID30758	no_MHC	UKB
rs114203272	1	196837021	CFHR4	ENSG00000134365	bipolar	C	1212	rs79962385	unconditioned	0.00683595	0.949847	0.0001518	0.0210703	0.0220949	4.98556	OID30758	no_MHC	UKB
rs114203272	1	196837021	CFHR4	ENSG00000134365	bipolar	C	1211	rs946753	unconditioned	1.88268e-15	0.963348	4.17771e-17	0.0213616	0.01529	33.9061	OID30758	no_MHC	UKB
rs114203272	1	196837021	CFHR4	ENSG00000134365	bipolar_noukb	C	1644	unconditioned	unconditioned	0	0.890895	0	0.0585952	0.0505102	3856.04	OID30758	no_MHC	UKB
rs114203272	1	196837021	CFHR4	ENSG00000134365	bipolar_noukb	C	1213	rs10494745	unconditioned	3.22051e-33	0.957976	7.73821e-35	0.0229991	0.0190252	74.8158	OID30758	no_MHC	UKB
rs114203272	1	196837021	CFHR4	ENSG00000134365	bipolar_noukb	C	1212	rs10737679	unconditioned	2.21919e-37	0.831051	5.35837e-39	0.0199172	0.149032	84.3985	OID30758	no_MHC	UKB
rs114203272	1	196837021	CFHR4	ENSG00000134365	bipolar_noukb	C	1215	rs10801595	unconditioned	2.00581e-25	0.971216	4.81173e-27	0.023293	0.00549133	56.8686	OID30758	no_MHC	UKB
rs114203272	1	196837021	CFHR4	ENSG00000134365	bipolar_noukb	C	1212	rs1089033	unconditioned	5.26773e-20	0.950401	1.26426e-21	0.022783	0.0268156	44.3901	OID30758	no_MHC	UKB
rs114203272	1	196837021	CFHR4	ENSG00000134365	bipolar_noukb	C	1214	rs10922192	unconditioned	5.33933e-29	0.96247	1.28117e-30	0.0230799	0.0144506	65.0999	OID30758	no_MHC	UKB
rs114203272	1	196837021	CFHR4	ENSG00000134365	bipolar_noukb	C	1252	rs111289226	unconditioned	1.60816e-08	0.947121	4.02437e-10	0.0236723	0.0292064	17.9456	OID30758	no_MHC	UKB
rs114203272	1	196837021	CFHR4	ENSG00000134365	bipolar_noukb	C	1215	rs111714760	unconditioned	1.52604e-100	0.945325	3.67584e-102	0.0227385	0.0319363	229.836	OID30758	no_MHC	UKB
rs114203272	1	196837021	CFHR4	ENSG00000134365	bipolar_noukb	C	1211	rs114580526	unconditioned	0.00168304	0.909366	4.03362e-05	0.021727	0.0671833	6.38716	OID30758	no_MHC	UKB
rs114203272	1	196837021	CFHR4	ENSG00000134365	bipolar_noukb	C	1212	rs114652597	unconditioned	7.88191e-20	0.905553	1.89533e-21	0.0217028	0.0727442	43.9871	OID30758	no_MHC	UKB
rs114203272	1	196837021	CFHR4	ENSG00000134365	bipolar_noukb	C	1228	rs115047577	unconditioned	1.30602e-06	0.955121	3.18202e-08	0.0232492	0.0216281	13.5485	OID30758	no_MHC	UKB
rs114203272	1	196837021	CFHR4	ENSG00000134365	bipolar_noukb	C	1212	rs116272947	unconditioned	3.17565e-26	0.909724	7.63475e-28	0.0218027	0.0684732	58.7117	OID30758	no_MHC	UKB
rs114203272	1	196837021	CFHR4	ENSG00000134365	bipolar_noukb	C	1215	rs116810342	unconditioned	5.76826e-105	0.960792	1.38772e-106	0.0230984	0.0161097	240.019	OID30758	no_MHC	UKB
rs114203272	1	196837021	CFHR4	ENSG00000134365	bipolar_noukb	C	1213	rs12134610	unconditioned	2.66827e-15	0.9641	6.40304e-17	0.0231227	0.0127769	33.5573	OID30758	no_MHC	UKB
rs114203272	1	196837021	CFHR4	ENSG00000134365	bipolar_noukb	C	1213	rs12402465	unconditioned	3.45847e-24	0.969575	8.30293e-26	0.02327	0.0071547	54.0212	OID30758	no_MHC	UKB
rs114203272	1	196837021	CFHR4	ENSG00000134365	bipolar_noukb	C	1214	rs12726412	unconditioned	1.76149e-70	0.959812	4.23581e-72	0.0230632	0.017125	160.615	OID30758	no_MHC	UKB
rs114203272	1	196837021	CFHR4	ENSG00000134365	bipolar_noukb	C	1212	rs12736087	unconditioned	7.17194e-11	0.965219	1.72318e-12	0.0231795	0.0116011	23.3583	OID30758	no_MHC	UKB
rs114203272	1	196837021	CFHR4	ENSG00000134365	bipolar_noukb	C	1214	rs1361399	unconditioned	4.54577e-33	0.969249	1.0907e-34	0.0232484	0.00750307	74.4711	OID30758	no_MHC	UKB
rs114203272	1	196837021	CFHR4	ENSG00000134365	bipolar_noukb	C	1223	rs139655755	unconditioned	1.67092e-05	0.965531	4.01941e-07	0.0232146	0.0112374	10.9996	OID30758	no_MHC	UKB
rs114203272	1	196837021	CFHR4	ENSG00000134365	bipolar_noukb	C	1217	rs141014089	unconditioned	8.22871e-48	0.965631	1.98097e-49	0.0232354	0.0111332	108.416	OID30758	no_MHC	UKB
rs114203272	1	196837021	CFHR4	ENSG00000134365	bipolar_noukb	C	1212	rs145134468	unconditioned	5.05874e-10	0.959331	1.21333e-11	0.0229916	0.0176772	21.4047	OID30758	no_MHC	UKB
rs114203272	1	196837021	CFHR4	ENSG00000134365	bipolar_noukb	C	1225	rs146690273	unconditioned	1.36682e-34	0.97036	3.28908e-36	0.0233441	0.00629569	77.9754	OID30758	no_MHC	UKB
rs114203272	1	196837021	CFHR4	ENSG00000134365	bipolar_noukb	C	1212	rs147707999	unconditioned	9.3654e-14	0.9552	2.24669e-15	0.0228926	0.0219074	29.9992	OID30758	no_MHC	UKB
rs114203272	1	196837021	CFHR4	ENSG00000134365	bipolar_noukb	C	1213	rs149941257	unconditioned	1.36833e-78	0.968761	3.28164e-80	0.0232256	0.00801374	179.288	OID30758	no_MHC	UKB
rs114203272	1	196837021	CFHR4	ENSG00000134365	bipolar_noukb	C	1214	rs150321885	unconditioned	8.85868e-17	0.956124	2.12859e-18	0.0229531	0.0209232	36.9625	OID30758	no_MHC	UKB
rs114203272	1	196837021	CFHR4	ENSG00000134365	bipolar_noukb	C	1211	rs1694459	unconditioned	2.36945e-05	0.966366	5.6787e-07	0.0231498	0.0104603	10.6503	OID30758	no_MHC	UKB
rs114203272	1	196837021	CFHR4	ENSG00000134365	bipolar_noukb	C	1212	rs17552483	unconditioned	1.27129e-23	0.854484	3.06541e-25	0.0204788	0.125037	52.7194	OID30758	no_MHC	UKB
rs114203272	1	196837021	CFHR4	ENSG00000134365	bipolar_noukb	C	1212	rs17616291	unconditioned	5.93512e-06	0.74645	1.44118e-07	0.0178897	0.235655	12.0346	OID30758	no_MHC	UKB
rs114203272	1	196837021	CFHR4	ENSG00000134365	bipolar_noukb	C	1211	rs185769621	unconditioned	0.0186602	0.924143	0.000447216	0.0221137	0.0346358	3.98136	OID30758	no_MHC	UKB
rs114203272	1	196837021	CFHR4	ENSG00000134365	bipolar_noukb	C	1211	rs191704319	unconditioned	7.53789e-50	0.961134	1.80655e-51	0.023019	0.015847	113.109	OID30758	no_MHC	UKB
rs114203272	1	196837021	CFHR4	ENSG00000134365	bipolar_noukb	C	1280	rs2284664	unconditioned	7.62685e-15	0.7824	2.75267e-16	0.0280487	0.189552	32.5071	OID30758	no_MHC	UKB
rs114203272	1	196837021	CFHR4	ENSG00000134365	bipolar_noukb	C	1212	rs2786107	unconditioned	1.81774e-05	0.970911	4.35754e-07	0.0232691	0.00580104	10.9153	OID30758	no_MHC	UKB
rs114203272	1	196837021	CFHR4	ENSG00000134365	bipolar_noukb	C	1262	rs35352142	unconditioned	5.57791e-18	0.962754	1.40493e-19	0.0242363	0.0130099	39.7277	OID30758	no_MHC	UKB
rs114203272	1	196837021	CFHR4	ENSG00000134365	bipolar_noukb	C	1212	rs3790370	unconditioned	6.26966e-06	0.966367	1.50328e-07	0.0231603	0.0104661	11.9798	OID30758	no_MHC	UKB
rs114203272	1	196837021	CFHR4	ENSG00000134365	bipolar_noukb	C	1214	rs409088	unconditioned	0.0080063	0.925166	0.000192229	0.0221685	0.0444674	4.82753	OID30758	no_MHC	UKB
rs114203272	1	196837021	CFHR4	ENSG00000134365	bipolar_noukb	C	1229	rs4915363	unconditioned	4.1088e-09	0.920708	1.02026e-10	0.0228056	0.0564868	19.3101	OID30758	no_MHC	UKB
rs114203272	1	196837021	CFHR4	ENSG00000134365	bipolar_noukb	C	1211	rs4915511	unconditioned	0.0130509	0.916462	0.000312781	0.021916	0.0482579	4.3389	OID30758	no_MHC	UKB
rs114203272	1	196837021	CFHR4	ENSG00000134365	bipolar_noukb	C	1212	rs61819887	unconditioned	7.07652e-108	0.965529	1.69681e-109	0.0231402	0.0113311	246.722	OID30758	no_MHC	UKB
rs114203272	1	196837021	CFHR4	ENSG00000134365	bipolar_noukb	C	1211	rs6428394	unconditioned	0.000154197	0.9613	3.69553e-06	0.0230233	0.0155192	8.77728	OID30758	no_MHC	UKB
rs114203272	1	196837021	CFHR4	ENSG00000134365	bipolar_noukb	C	1266	rs6677460	unconditioned	1.80005e-10	0.96045	5.92895e-12	0.031627	0.00792291	22.438	OID30758	no_MHC	UKB
rs114203272	1	196837021	CFHR4	ENSG00000134365	bipolar_noukb	C	1213	rs71631857	unconditioned	1.89644e-07	0.955891	4.55308e-09	0.0229283	0.0211805	15.4781	OID30758	no_MHC	UKB
rs114203272	1	196837021	CFHR4	ENSG00000134365	bipolar_noukb	C	1212	rs72736427	unconditioned	8.79655e-07	0.958167	2.10994e-08	0.0229637	0.0188688	13.9437	OID30758	no_MHC	UKB
rs114203272	1	196837021	CFHR4	ENSG00000134365	bipolar_noukb	C	1212	rs74940900	unconditioned	1.03397e-11	0.959696	2.4799e-13	0.0230004	0.0173034	25.295	OID30758	no_MHC	UKB
rs114203272	1	196837021	CFHR4	ENSG00000134365	bipolar_noukb	C	1215	rs7537588	unconditioned	0.000356003	0.96192	8.56491e-06	0.0231278	0.014588	7.94057	OID30758	no_MHC	UKB
rs114203272	1	196837021	CFHR4	ENSG00000134365	bipolar_noukb	C	1212	rs76762972	unconditioned	0.000141494	0.376878	3.62911e-06	0.00905243	0.613924	8.86325	OID30758	no_MHC	UKB
rs114203272	1	196837021	CFHR4	ENSG00000134365	bipolar_noukb	C	1212	rs77394225	unconditioned	2.77163e-12	0.956958	6.64839e-14	0.0229348	0.0201075	26.6116	OID30758	no_MHC	UKB
rs114203272	1	196837021	CFHR4	ENSG00000134365	bipolar_noukb	C	1212	rs77881733	unconditioned	1.52666e-15	0.95952	3.66162e-17	0.0229962	0.0174839	34.1157	OID30758	no_MHC	UKB
rs114203272	1	196837021	CFHR4	ENSG00000134365	bipolar_noukb	C	1213	rs77919582	unconditioned	2.80541e-09	0.958832	6.73535e-11	0.0230019	0.0181658	19.6917	OID30758	no_MHC	UKB
rs114203272	1	196837021	CFHR4	ENSG00000134365	bipolar_noukb	C	1213	rs77935073	unconditioned	4.44881e-22	0.874245	1.0734e-23	0.0209889	0.104766	49.1642	OID30758	no_MHC	UKB
rs114203272	1	196837021	CFHR4	ENSG00000134365	bipolar_noukb	C	1212	rs79962385	unconditioned	0.00681185	0.946498	0.000163374	0.0226768	0.0238499	4.98909	OID30758	no_MHC	UKB
rs114203272	1	196837021	CFHR4	ENSG00000134365	bipolar_noukb	C	1211	rs946753	unconditioned	1.87859e-15	0.961253	4.50228e-17	0.023022	0.0157249	33.9083	OID30758	no_MHC	UKB
rs114203272	1	196837021	CFHR4	ENSG00000134365	depression_Als_noukb_included	C	1561	unconditioned	unconditioned	0	0.560559	0	0.427415	0.0120257	3856.5	OID30758	no_MHC	UKB
rs114203272	1	196837021	CFHR4	ENSG00000134365	depression_Als_noukb_included	C	1196	rs10494745	unconditioned	2.16996e-33	0.645501	1.18449e-33	0.35235	0.00214888	75.2106	OID30758	no_MHC	UKB
rs114203272	1	196837021	CFHR4	ENSG00000134365	depression_Als_noukb_included	C	1195	rs10737679	unconditioned	1.60395e-37	0.600645	8.75699e-38	0.32786	0.071495	84.7232	OID30758	no_MHC	UKB
rs114203272	1	196837021	CFHR4	ENSG00000134365	depression_Als_noukb_included	C	1198	rs10801595	unconditioned	1.334e-25	0.645892	7.28175e-26	0.352563	0.0015445	57.2764	OID30758	no_MHC	UKB
rs114203272	1	196837021	CFHR4	ENSG00000134365	depression_Als_noukb_included	C	1195	rs1089033	unconditioned	3.57958e-20	0.645784	1.95391e-20	0.352499	0.00171678	44.7765	OID30758	no_MHC	UKB
rs114203272	1	196837021	CFHR4	ENSG00000134365	depression_Als_noukb_included	C	1197	rs10922192	unconditioned	3.58009e-29	0.645316	1.95426e-29	0.352256	0.00242733	65.4996	OID30758	no_MHC	UKB
rs114203272	1	196837021	CFHR4	ENSG00000134365	depression_Als_noukb_included	C	1235	rs111289226	unconditioned	1.09657e-08	0.645775	5.98729e-09	0.352592	0.00163234	18.3285	OID30758	no_MHC	UKB
rs114203272	1	196837021	CFHR4	ENSG00000134365	depression_Als_noukb_included	C	1198	rs111714760	unconditioned	1.02591e-100	0.6365	5.60096e-101	0.347481	0.0160192	230.233	OID30758	no_MHC	UKB
rs114203272	1	196837021	CFHR4	ENSG00000134365	depression_Als_noukb_included	C	1194	rs114580526	unconditioned	0.00113206	0.611441	0.000617929	0.3337	0.0531085	6.78372	OID30758	no_MHC	UKB
rs114203272	1	196837021	CFHR4	ENSG00000134365	depression_Als_noukb_included	C	1195	rs114652597	unconditioned	5.58248e-20	0.641477	3.04725e-20	0.350148	0.00837444	44.3321	OID30758	no_MHC	UKB
rs114203272	1	196837021	CFHR4	ENSG00000134365	depression_Als_noukb_included	C	1211	rs115047577	unconditioned	8.74923e-07	0.639863	4.77803e-07	0.349424	0.0107116	13.9491	OID30758	no_MHC	UKB
rs114203272	1	196837021	CFHR4	ENSG00000134365	depression_Als_noukb_included	C	1195	rs116272947	unconditioned	2.1271e-26	0.609606	1.16127e-26	0.332752	0.0576421	59.1125	OID30758	no_MHC	UKB
rs114203272	1	196837021	CFHR4	ENSG00000134365	depression_Als_noukb_included	C	1198	rs116810342	unconditioned	3.85036e-105	0.641715	2.10187e-105	0.350297	0.00798856	240.423	OID30758	no_MHC	UKB
rs114203272	1	196837021	CFHR4	ENSG00000134365	depression_Als_noukb_included	C	1196	rs12134610	unconditioned	1.57201e-15	0.567986	8.58707e-16	0.310139	0.121875	34.0864	OID30758	no_MHC	UKB
rs114203272	1	196837021	CFHR4	ENSG00000134365	depression_Als_noukb_included	C	1196	rs12402465	unconditioned	2.2996e-24	0.644656	1.25525e-24	0.351885	0.00345945	54.4293	OID30758	no_MHC	UKB
rs114203272	1	196837021	CFHR4	ENSG00000134365	depression_Als_noukb_included	C	1197	rs12726412	unconditioned	1.17999e-70	0.643215	6.44124e-71	0.351106	0.00567888	161.015	OID30758	no_MHC	UKB
rs114203272	1	196837021	CFHR4	ENSG00000134365	depression_Als_noukb_included	C	1195	rs12736087	unconditioned	4.78855e-11	0.644373	2.61399e-11	0.351749	0.00387826	23.7622	OID30758	no_MHC	UKB
rs114203272	1	196837021	CFHR4	ENSG00000134365	depression_Als_noukb_included	C	1197	rs1361399	unconditioned	1.37337e-33	0.292818	7.56485e-34	0.160745	0.546437	75.668	OID30758	no_MHC	UKB
rs114203272	1	196837021	CFHR4	ENSG00000134365	depression_Als_noukb_included	C	1206	rs139655755	unconditioned	1.11243e-05	0.642789	6.07557e-06	0.351054	0.00614021	11.4064	OID30758	no_MHC	UKB
rs114203272	1	196837021	CFHR4	ENSG00000134365	depression_Als_noukb_included	C	1200	rs141014089	unconditioned	5.29688e-48	0.621719	3.0546e-48	0.358513	0.0197681	108.857	OID30758	no_MHC	UKB
rs114203272	1	196837021	CFHR4	ENSG00000134365	depression_Als_noukb_included	C	1195	rs145134468	unconditioned	3.39347e-10	0.64356	1.85234e-10	0.351285	0.00515491	21.804	OID30758	no_MHC	UKB
rs114203272	1	196837021	CFHR4	ENSG00000134365	depression_Als_noukb_included	C	1208	rs146690273	unconditioned	8.80652e-35	0.625198	4.81085e-35	0.341501	0.0333014	78.415	OID30758	no_MHC	UKB
rs114203272	1	196837021	CFHR4	ENSG00000134365	depression_Als_noukb_included	C	1195	rs147707999	unconditioned	6.30494e-14	0.64311	3.44159e-14	0.35104	0.0058506	30.3949	OID30758	no_MHC	UKB
rs114203272	1	196837021	CFHR4	ENSG00000134365	depression_Als_noukb_included	C	1196	rs149941257	unconditioned	9.11356e-79	0.645357	4.97468e-79	0.352269	0.00237405	179.694	OID30758	no_MHC	UKB
rs114203272	1	196837021	CFHR4	ENSG00000134365	depression_Als_noukb_included	C	1197	rs150321885	unconditioned	5.71984e-17	0.617449	3.12305e-17	0.337083	0.0454675	37.4	OID30758	no_MHC	UKB
rs114203272	1	196837021	CFHR4	ENSG00000134365	depression_Als_noukb_included	C	1194	rs1694459	unconditioned	1.57865e-05	0.643788	8.61704e-06	0.351405	0.00478312	11.0564	OID30758	no_MHC	UKB
rs114203272	1	196837021	CFHR4	ENSG00000134365	depression_Als_noukb_included	C	1195	rs17552483	unconditioned	9.26708e-24	0.622971	5.05896e-24	0.340047	0.0369817	53.0356	OID30758	no_MHC	UKB
rs114203272	1	196837021	CFHR4	ENSG00000134365	depression_Als_noukb_included	C	1195	rs17616291	unconditioned	5.12643e-06	0.644703	2.79827e-06	0.351909	0.00337942	12.1811	OID30758	no_MHC	UKB
rs114203272	1	196837021	CFHR4	ENSG00000134365	depression_Als_noukb_included	C	1194	rs185769621	unconditioned	0.0120856	0.592754	0.00659688	0.323488	0.0650762	4.41574	OID30758	no_MHC	UKB
rs114203272	1	196837021	CFHR4	ENSG00000134365	depression_Als_noukb_included	C	1194	rs191704319	unconditioned	3.40828e-50	0.43457	1.8604e-50	0.23688	0.32855	113.903	OID30758	no_MHC	UKB
rs114203272	1	196837021	CFHR4	ENSG00000134365	depression_Als_noukb_included	C	1263	rs2284664	unconditioned	5.86858e-15	0.601995	3.23201e-15	0.33147	0.0665348	32.7692	OID30758	no_MHC	UKB
rs114203272	1	196837021	CFHR4	ENSG00000134365	depression_Als_noukb_included	C	1195	rs2786107	unconditioned	1.20916e-05	0.645793	6.60017e-06	0.352504	0.00168359	11.323	OID30758	no_MHC	UKB
rs114203272	1	196837021	CFHR4	ENSG00000134365	depression_Als_noukb_included	C	1245	rs35352142	unconditioned	6.0512e-19	0.104439	4.47586e-19	0.0764311	0.819129	41.9489	OID30758	no_MHC	UKB
rs114203272	1	196837021	CFHR4	ENSG00000134365	depression_Als_noukb_included	C	1195	rs3790370	unconditioned	4.18019e-06	0.644284	2.28177e-06	0.35168	0.00402946	12.3852	OID30758	no_MHC	UKB
rs114203272	1	196837021	CFHR4	ENSG00000134365	depression_Als_noukb_included	C	1197	rs409088	unconditioned	0.00530974	0.610513	0.00306394	0.352262	0.0288505	5.23821	OID30758	no_MHC	UKB
rs114203272	1	196837021	CFHR4	ENSG00000134365	depression_Als_noukb_included	C	1211	rs4915363	unconditioned	2.8721e-09	0.630027	1.56884e-09	0.344117	0.0258563	19.6682	OID30758	no_MHC	UKB
rs114203272	1	196837021	CFHR4	ENSG00000134365	depression_Als_noukb_included	C	1194	rs4915511	unconditioned	0.00946942	0.615636	0.00516885	0.336009	0.0337169	4.65969	OID30758	no_MHC	UKB
rs114203272	1	196837021	CFHR4	ENSG00000134365	depression_Als_noukb_included	C	1195	rs61819887	unconditioned	4.67137e-108	0.637655	2.54996e-108	0.348062	0.0142823	247.138	OID30758	no_MHC	UKB
rs114203272	1	196837021	CFHR4	ENSG00000134365	depression_Als_noukb_included	C	1194	rs6428394	unconditioned	0.000100136	0.624226	5.46587e-05	0.340697	0.0349223	9.20898	OID30758	no_MHC	UKB
rs114203272	1	196837021	CFHR4	ENSG00000134365	depression_Als_noukb_included	C	1249	rs6677460	unconditioned	1.20783e-10	0.644417	6.62399e-11	0.35341	0.00217274	22.837	OID30758	no_MHC	UKB
rs114203272	1	196837021	CFHR4	ENSG00000134365	depression_Als_noukb_included	C	1196	rs71631857	unconditioned	1.2764e-07	0.643327	6.96742e-08	0.351164	0.00550846	15.874	OID30758	no_MHC	UKB
rs114203272	1	196837021	CFHR4	ENSG00000134365	depression_Als_noukb_included	C	1195	rs72736427	unconditioned	5.90589e-07	0.643283	3.22377e-07	0.351134	0.0055821	14.3421	OID30758	no_MHC	UKB
rs114203272	1	196837021	CFHR4	ENSG00000134365	depression_Als_noukb_included	C	1195	rs74940900	unconditioned	6.81896e-12	0.632957	3.72234e-12	0.345498	0.0215456	25.7113	OID30758	no_MHC	UKB
rs114203272	1	196837021	CFHR4	ENSG00000134365	depression_Als_noukb_included	C	1198	rs7537588	unconditioned	0.000237981	0.642663	0.000129913	0.350821	0.00614859	8.34332	OID30758	no_MHC	UKB
rs114203272	1	196837021	CFHR4	ENSG00000134365	depression_Als_noukb_included	C	1195	rs76762972	unconditioned	0.000241229	0.642415	0.000131676	0.350658	0.00655337	8.32976	OID30758	no_MHC	UKB
rs114203272	1	196837021	CFHR4	ENSG00000134365	depression_Als_noukb_included	C	1195	rs77394225	unconditioned	1.86806e-12	0.644972	1.01969e-12	0.352056	0.00297188	27.0061	OID30758	no_MHC	UKB
rs114203272	1	196837021	CFHR4	ENSG00000134365	depression_Als_noukb_included	C	1194	rs77881733	unconditioned	0.00105654	0.634054	0.000576712	0.346078	0.0182351	6.85275	OID30758	no_MHC	UKB
rs114203272	1	196837021	CFHR4	ENSG00000134365	depression_Als_noukb_included	C	1196	rs77919582	unconditioned	2.02469e-09	0.576793	1.10552e-09	0.314832	0.108375	20.0178	OID30758	no_MHC	UKB
rs114203272	1	196837021	CFHR4	ENSG00000134365	depression_Als_noukb_included	C	1196	rs77935073	unconditioned	3.27333e-22	0.643281	1.78679e-22	0.351138	0.00558156	49.4711	OID30758	no_MHC	UKB
rs114203272	1	196837021	CFHR4	ENSG00000134365	depression_Als_noukb_included	C	1195	rs79962385	unconditioned	0.00445247	0.61715	0.00243042	0.336838	0.0391292	5.4143	OID30758	no_MHC	UKB
rs114203272	1	196837021	CFHR4	ENSG00000134365	depression_Als_noukb_included	C	1194	rs946753	unconditioned	1.16828e-15	0.597802	6.37702e-16	0.326232	0.0759663	34.3832	OID30758	no_MHC	UKB
rs114203272	1	196837021	CFHR4	ENSG00000134365	depression_Als_ukb_included	C	1586	unconditioned	unconditioned	0	0.948304	0	0.0436229	0.00807345	3855.94	OID30758	no_MHC	UKB
rs114203272	1	196837021	CFHR4	ENSG00000134365	depression_Als_ukb_included	C	1179	rs10494745	unconditioned	3.25744e-33	0.969028	9.328e-35	0.0277459	0.0032259	74.8044	OID30758	no_MHC	UKB
rs114203272	1	196837021	CFHR4	ENSG00000134365	depression_Als_ukb_included	C	1178	rs10737679	unconditioned	2.51932e-37	0.943421	7.22054e-39	0.0270095	0.0295695	84.2717	OID30758	no_MHC	UKB
rs114203272	1	196837021	CFHR4	ENSG00000134365	depression_Als_ukb_included	C	1181	rs10801595	unconditioned	1.99987e-25	0.968235	5.7303e-27	0.0277392	0.0040261	56.8715	OID30758	no_MHC	UKB
rs114203272	1	196837021	CFHR4	ENSG00000134365	depression_Als_ukb_included	C	1178	rs1089033	unconditioned	5.3761e-20	0.969825	1.53924e-21	0.0277648	0.00241065	44.3697	OID30758	no_MHC	UKB
rs114203272	1	196837021	CFHR4	ENSG00000134365	depression_Als_ukb_included	C	1180	rs10922192	unconditioned	5.38279e-29	0.970209	1.54227e-30	0.0277964	0.00199464	65.0918	OID30758	no_MHC	UKB
rs114203272	1	196837021	CFHR4	ENSG00000134365	depression_Als_ukb_included	C	1218	rs111289226	unconditioned	1.70594e-08	0.970241	4.90407e-10	0.0278897	0.00186918	17.8866	OID30758	no_MHC	UKB
rs114203272	1	196837021	CFHR4	ENSG00000134365	depression_Als_ukb_included	C	1181	rs111714760	unconditioned	1.53673e-100	0.954925	4.41004e-102	0.0273863	0.0176889	229.829	OID30758	no_MHC	UKB
rs114203272	1	196837021	CFHR4	ENSG00000134365	depression_Als_ukb_included	C	1177	rs114580526	unconditioned	0.00181263	0.960739	5.18944e-05	0.0274954	0.00990113	6.31298	OID30758	no_MHC	UKB
rs114203272	1	196837021	CFHR4	ENSG00000134365	depression_Als_ukb_included	C	1178	rs114652597	unconditioned	8.27356e-20	0.950897	2.37057e-21	0.0272236	0.0218793	43.9386	OID30758	no_MHC	UKB
rs114203272	1	196837021	CFHR4	ENSG00000134365	depression_Als_ukb_included	C	1194	rs115047577	unconditioned	1.32099e-06	0.966097	3.80252e-08	0.0278033	0.0060987	13.5371	OID30758	no_MHC	UKB
rs114203272	1	196837021	CFHR4	ENSG00000134365	depression_Als_ukb_included	C	1178	rs116272947	unconditioned	3.00068e-26	0.860337	8.63087e-28	0.0246309	0.115033	58.7684	OID30758	no_MHC	UKB
rs114203272	1	196837021	CFHR4	ENSG00000134365	depression_Als_ukb_included	C	1181	rs116810342	unconditioned	5.78411e-105	0.964571	1.65741e-106	0.0276316	0.00779704	240.016	OID30758	no_MHC	UKB
rs114203272	1	196837021	CFHR4	ENSG00000134365	depression_Als_ukb_included	C	1179	rs12134610	unconditioned	2.63775e-15	0.953023	7.56079e-17	0.0272976	0.0196791	33.5689	OID30758	no_MHC	UKB
rs114203272	1	196837021	CFHR4	ENSG00000134365	depression_Als_ukb_included	C	1179	rs12402465	unconditioned	3.45988e-24	0.969869	9.90686e-26	0.0277684	0.0023626	54.0208	OID30758	no_MHC	UKB
rs114203272	1	196837021	CFHR4	ENSG00000134365	depression_Als_ukb_included	C	1180	rs12726412	unconditioned	1.75438e-70	0.956696	5.02898e-72	0.027408	0.0158963	160.619	OID30758	no_MHC	UKB
rs114203272	1	196837021	CFHR4	ENSG00000134365	depression_Als_ukb_included	C	1178	rs12736087	unconditioned	7.20189e-11	0.969143	2.06316e-12	0.0277604	0.00309684	23.3541	OID30758	no_MHC	UKB
rs114203272	1	196837021	CFHR4	ENSG00000134365	depression_Als_ukb_included	C	1180	rs1361399	unconditioned	4.35431e-33	0.928356	1.25385e-34	0.0266877	0.0449565	74.5141	OID30758	no_MHC	UKB
rs114203272	1	196837021	CFHR4	ENSG00000134365	depression_Als_ukb_included	C	1189	rs139655755	unconditioned	1.67591e-05	0.968199	4.82893e-07	0.0278937	0.00388964	10.9966	OID30758	no_MHC	UKB
rs114203272	1	196837021	CFHR4	ENSG00000134365	depression_Als_ukb_included	C	1183	rs141014089	unconditioned	8.20751e-48	0.963568	2.40859e-49	0.0282688	0.00816351	108.419	OID30758	no_MHC	UKB
rs114203272	1	196837021	CFHR4	ENSG00000134365	depression_Als_ukb_included	C	1178	rs145134468	unconditioned	5.06946e-10	0.961446	1.45193e-11	0.0275256	0.0110283	21.4026	OID30758	no_MHC	UKB
rs114203272	1	196837021	CFHR4	ENSG00000134365	depression_Als_ukb_included	C	1191	rs146690273	unconditioned	1.32743e-34	0.942362	3.83645e-36	0.0272051	0.0304326	78.0046	OID30758	no_MHC	UKB
rs114203272	1	196837021	CFHR4	ENSG00000134365	depression_Als_ukb_included	C	1178	rs147707999	unconditioned	9.47576e-14	0.966619	2.71341e-15	0.0276737	0.00570708	29.9875	OID30758	no_MHC	UKB
rs114203272	1	196837021	CFHR4	ENSG00000134365	depression_Als_ukb_included	C	1179	rs149941257	unconditioned	1.36735e-78	0.968445	3.9157e-80	0.0277298	0.0038251	179.289	OID30758	no_MHC	UKB
rs114203272	1	196837021	CFHR4	ENSG00000134365	depression_Als_ukb_included	C	1180	rs150321885	unconditioned	8.93216e-17	0.964378	2.55928e-18	0.0276237	0.00799869	36.9543	OID30758	no_MHC	UKB
rs114203272	1	196837021	CFHR4	ENSG00000134365	depression_Als_ukb_included	C	1177	rs1694459	unconditioned	0.00832411	0.954305	0.000238314	0.0273113	0.00982118	4.7886	OID30758	no_MHC	UKB
rs114203272	1	196837021	CFHR4	ENSG00000134365	depression_Als_ukb_included	C	1178	rs17552483	unconditioned	1.39011e-23	0.934633	3.98554e-25	0.0267579	0.0386095	52.6301	OID30758	no_MHC	UKB
rs114203272	1	196837021	CFHR4	ENSG00000134365	depression_Als_ukb_included	C	1178	rs17616291	unconditioned	7.70621e-06	0.969003	2.20649e-07	0.0277419	0.00324709	11.7735	OID30758	no_MHC	UKB
rs114203272	1	196837021	CFHR4	ENSG00000134365	depression_Als_ukb_included	C	1177	rs185769621	unconditioned	0.0234334	0.941091	0.000670883	0.026935	0.00786929	3.75359	OID30758	no_MHC	UKB
rs114203272	1	196837021	CFHR4	ENSG00000134365	depression_Als_ukb_included	C	1177	rs191704319	unconditioned	7.44361e-50	0.94907	2.13106e-51	0.0271475	0.0237824	113.122	OID30758	no_MHC	UKB
rs114203272	1	196837021	CFHR4	ENSG00000134365	depression_Als_ukb_included	C	1246	rs2284664	unconditioned	9.18059e-15	0.941683	2.69401e-16	0.0276026	0.0307142	32.3217	OID30758	no_MHC	UKB
rs114203272	1	196837021	CFHR4	ENSG00000134365	depression_Als_ukb_included	C	1178	rs2786107	unconditioned	1.81484e-05	0.969116	5.19634e-07	0.0277451	0.00312027	10.9169	OID30758	no_MHC	UKB
rs114203272	1	196837021	CFHR4	ENSG00000134365	depression_Als_ukb_included	C	1228	rs35352142	unconditioned	4.87149e-18	0.840742	1.59121e-19	0.0273298	0.131928	39.8631	OID30758	no_MHC	UKB
rs114203272	1	196837021	CFHR4	ENSG00000134365	depression_Als_ukb_included	C	1178	rs3790370	unconditioned	6.27228e-06	0.96667	1.79608e-07	0.0276751	0.00564801	11.9794	OID30758	no_MHC	UKB
rs114203272	1	196837021	CFHR4	ENSG00000134365	depression_Als_ukb_included	C	1179	rs409088	unconditioned	0.00821238	0.953113	0.000240697	0.0279243	0.0105101	4.80211	OID30758	no_MHC	UKB
rs114203272	1	196837021	CFHR4	ENSG00000134365	depression_Als_ukb_included	C	1195	rs4915363	unconditioned	4.27521e-09	0.957869	1.2317e-10	0.027582	0.0145486	19.2704	OID30758	no_MHC	UKB
rs114203272	1	196837021	CFHR4	ENSG00000134365	depression_Als_ukb_included	C	1177	rs4915511	unconditioned	0.0142496	0.946197	0.000407958	0.0270769	0.0120689	4.25102	OID30758	no_MHC	UKB
rs114203272	1	196837021	CFHR4	ENSG00000134365	depression_Als_ukb_included	C	1178	rs61819887	unconditioned	7.00712e-108	0.956929	2.00724e-109	0.0273963	0.0156745	246.732	OID30758	no_MHC	UKB
rs114203272	1	196837021	CFHR4	ENSG00000134365	depression_Als_ukb_included	C	1177	rs6428394	unconditioned	0.000172613	0.962667	4.9418e-06	0.0275509	0.0096044	8.66446	OID30758	no_MHC	UKB
rs114203272	1	196837021	CFHR4	ENSG00000134365	depression_Als_ukb_included	C	1232	rs6677460	unconditioned	1.81806e-10	0.969927	5.25748e-12	0.0280465	0.00202618	22.4281	OID30758	no_MHC	UKB
rs114203272	1	196837021	CFHR4	ENSG00000134365	depression_Als_ukb_included	C	1179	rs71631857	unconditioned	1.92222e-07	0.968771	5.50454e-09	0.0277386	0.00349044	15.4646	OID30758	no_MHC	UKB
rs114203272	1	196837021	CFHR4	ENSG00000134365	depression_Als_ukb_included	C	1178	rs72736427	unconditioned	8.88753e-07	0.968012	2.54483e-08	0.0277135	0.00427384	13.9334	OID30758	no_MHC	UKB
rs114203272	1	196837021	CFHR4	ENSG00000134365	depression_Als_ukb_included	C	1178	rs74940900	unconditioned	1.02333e-11	0.949954	2.9322e-13	0.0271966	0.0228494	25.3054	OID30758	no_MHC	UKB
rs114203272	1	196837021	CFHR4	ENSG00000134365	depression_Als_ukb_included	C	1181	rs7537588	unconditioned	0.000360088	0.965823	1.03249e-05	0.0276872	0.00611914	7.92916	OID30758	no_MHC	UKB
rs114203272	1	196837021	CFHR4	ENSG00000134365	depression_Als_ukb_included	C	1178	rs76762972	unconditioned	0.000365136	0.96679	1.04555e-05	0.0276784	0.00515572	7.91524	OID30758	no_MHC	UKB
rs114203272	1	196837021	CFHR4	ENSG00000134365	depression_Als_ukb_included	C	1178	rs77394225	unconditioned	2.80389e-12	0.968058	8.02858e-14	0.0277149	0.00422705	26.6	OID30758	no_MHC	UKB
rs114203272	1	196837021	CFHR4	ENSG00000134365	depression_Als_ukb_included	C	1178	rs77881733	unconditioned	1.34103e-15	0.842985	3.86041e-17	0.0241341	0.132881	34.2453	OID30758	no_MHC	UKB
rs114203272	1	196837021	CFHR4	ENSG00000134365	depression_Als_ukb_included	C	1179	rs77919582	unconditioned	2.77133e-09	0.947296	7.95022e-11	0.0271499	0.0255539	19.7039	OID30758	no_MHC	UKB
rs114203272	1	196837021	CFHR4	ENSG00000134365	depression_Als_ukb_included	C	1179	rs77935073	unconditioned	4.92457e-22	0.967832	1.41026e-23	0.0277116	0.00445646	49.0626	OID30758	no_MHC	UKB
rs114203272	1	196837021	CFHR4	ENSG00000134365	depression_Als_ukb_included	C	1178	rs79962385	unconditioned	0.0080282	0.957701	0.000229882	0.0274165	0.0066239	4.82479	OID30758	no_MHC	UKB
rs114203272	1	196837021	CFHR4	ENSG00000134365	depression_Als_ukb_included	C	1177	rs946753	unconditioned	1.88335e-15	0.963705	5.3919e-17	0.0275815	0.00871389	33.9057	OID30758	no_MHC	UKB
rs114203272	1	196837021	CFHR4	ENSG00000134365	schizophrenia	C	1643	unconditioned	unconditioned	0	0.51062	0	0.459461	0.0299193	3856.6	OID30758	no_MHC	UKB
rs114203272	1	196837021	CFHR4	ENSG00000134365	schizophrenia	C	1214	rs10494745	unconditioned	2.41297e-33	0.717764	9.31126e-34	0.276968	0.0052674	75.1044	OID30758	no_MHC	UKB
rs114203272	1	196837021	CFHR4	ENSG00000134365	schizophrenia	C	1213	rs10737679	unconditioned	1.811e-37	0.678193	6.98964e-38	0.261691	0.0601163	84.6018	OID30758	no_MHC	UKB
rs114203272	1	196837021	CFHR4	ENSG00000134365	schizophrenia	C	1216	rs10801595	unconditioned	1.46504e-25	0.709373	5.65461e-26	0.27378	0.0168465	57.1827	OID30758	no_MHC	UKB
rs114203272	1	196837021	CFHR4	ENSG00000134365	schizophrenia	C	1213	rs1089033	unconditioned	3.94514e-20	0.711781	1.52233e-20	0.274645	0.0135744	44.6792	OID30758	no_MHC	UKB
rs114203272	1	196837021	CFHR4	ENSG00000134365	schizophrenia	C	1215	rs10922192	unconditioned	3.78283e-29	0.681893	1.46043e-29	0.263202	0.0549043	65.4445	OID30758	no_MHC	UKB
rs114203272	1	196837021	CFHR4	ENSG00000134365	schizophrenia	C	1253	rs111289226	unconditioned	1.21696e-08	0.716739	4.70002e-09	0.276806	0.006455	18.2243	OID30758	no_MHC	UKB
rs114203272	1	196837021	CFHR4	ENSG00000134365	schizophrenia	C	1216	rs111714760	unconditioned	1.14403e-100	0.708683	4.41572e-101	0.27352	0.017797	230.124	OID30758	no_MHC	UKB
rs114203272	1	196837021	CFHR4	ENSG00000134365	schizophrenia	C	1212	rs114580526	unconditioned	0.00130841	0.70724	0.000504868	0.272881	0.0180654	6.63895	OID30758	no_MHC	UKB
rs114203272	1	196837021	CFHR4	ENSG00000134365	schizophrenia	C	1213	rs114652597	unconditioned	5.49547e-20	0.631375	2.1216e-20	0.243626	0.124999	44.3478	OID30758	no_MHC	UKB
rs114203272	1	196837021	CFHR4	ENSG00000134365	schizophrenia	C	1229	rs115047577	unconditioned	9.74962e-07	0.713015	3.76552e-07	0.27537	0.0116138	13.8409	OID30758	no_MHC	UKB
rs114203272	1	196837021	CFHR4	ENSG00000134365	schizophrenia	C	1213	rs116272947	unconditioned	2.40267e-26	0.688289	9.27266e-27	0.265587	0.046124	58.9906	OID30758	no_MHC	UKB
rs114203272	1	196837021	CFHR4	ENSG00000134365	schizophrenia	C	1216	rs116810342	unconditioned	4.29453e-105	0.715319	1.65731e-105	0.276042	0.00863922	240.314	OID30758	no_MHC	UKB
rs114203272	1	196837021	CFHR4	ENSG00000134365	schizophrenia	C	1214	rs12134610	unconditioned	1.98391e-15	0.716829	7.6556e-16	0.276606	0.00656492	33.8537	OID30758	no_MHC	UKB
rs114203272	1	196837021	CFHR4	ENSG00000134365	schizophrenia	C	1214	rs12402465	unconditioned	2.55989e-24	0.717659	9.87815e-25	0.276927	0.0054137	54.3221	OID30758	no_MHC	UKB
rs114203272	1	196837021	CFHR4	ENSG00000134365	schizophrenia	C	1215	rs12726412	unconditioned	1.2863e-70	0.700888	4.9647e-71	0.270491	0.0286208	160.929	OID30758	no_MHC	UKB
rs114203272	1	196837021	CFHR4	ENSG00000134365	schizophrenia	C	1213	rs12736087	unconditioned	5.33582e-11	0.71811	2.05901e-11	0.277103	0.00478667	23.654	OID30758	no_MHC	UKB
rs114203272	1	196837021	CFHR4	ENSG00000134365	schizophrenia	C	1215	rs1361399	unconditioned	3.34141e-33	0.712454	1.2895e-33	0.274934	0.0126126	74.7789	OID30758	no_MHC	UKB
rs114203272	1	196837021	CFHR4	ENSG00000134365	schizophrenia	C	1224	rs139655755	unconditioned	1.23624e-05	0.714413	4.78454e-06	0.276484	0.00908607	11.3008	OID30758	no_MHC	UKB
rs114203272	1	196837021	CFHR4	ENSG00000134365	schizophrenia	C	1218	rs141014089	unconditioned	6.09728e-48	0.715511	2.35317e-48	0.276133	0.00835597	108.716	OID30758	no_MHC	UKB
rs114203272	1	196837021	CFHR4	ENSG00000134365	schizophrenia	C	1213	rs145134468	unconditioned	3.7665e-10	0.714274	1.45342e-10	0.275613	0.0101128	21.6997	OID30758	no_MHC	UKB
rs114203272	1	196837021	CFHR4	ENSG00000134365	schizophrenia	C	1226	rs146690273	unconditioned	9.59058e-35	0.680872	3.71386e-35	0.263606	0.0555227	78.3297	OID30758	no_MHC	UKB
rs114203272	1	196837021	CFHR4	ENSG00000134365	schizophrenia	C	1213	rs147707999	unconditioned	6.53228e-14	0.666243	2.52133e-14	0.25708	0.0766765	30.3594	OID30758	no_MHC	UKB
rs114203272	1	196837021	CFHR4	ENSG00000134365	schizophrenia	C	1214	rs149941257	unconditioned	9.99082e-79	0.707339	3.85567e-79	0.272957	0.019704	179.603	OID30758	no_MHC	UKB
rs114203272	1	196837021	CFHR4	ENSG00000134365	schizophrenia	C	1215	rs150321885	unconditioned	6.31904e-17	0.682018	2.44011e-17	0.263308	0.0546732	37.3004	OID30758	no_MHC	UKB
rs114203272	1	196837021	CFHR4	ENSG00000134365	schizophrenia	C	1212	rs1694459	unconditioned	1.75445e-05	0.715543	6.7698e-06	0.276095	0.00833851	10.9508	OID30758	no_MHC	UKB
rs114203272	1	196837021	CFHR4	ENSG00000134365	schizophrenia	C	1213	rs17552483	unconditioned	1.05588e-23	0.709698	4.07451e-24	0.273848	0.016454	52.9051	OID30758	no_MHC	UKB
rs114203272	1	196837021	CFHR4	ENSG00000134365	schizophrenia	C	1213	rs17616291	unconditioned	9.23828e-08	0.0116188	4.34743e-08	0.00448381	0.983897	16.1973	OID30758	no_MHC	UKB
rs114203272	1	196837021	CFHR4	ENSG00000134365	schizophrenia	C	1212	rs185769621	unconditioned	0.0134963	0.694321	0.00520776	0.267895	0.0190798	4.30534	OID30758	no_MHC	UKB
rs114203272	1	196837021	CFHR4	ENSG00000134365	schizophrenia	C	1212	rs191704319	unconditioned	5.4394e-50	0.693562	2.09887e-50	0.267583	0.0388556	113.436	OID30758	no_MHC	UKB
rs114203272	1	196837021	CFHR4	ENSG00000134365	schizophrenia	C	1281	rs2284664	unconditioned	6.64902e-15	0.682088	2.58736e-15	0.265371	0.0525403	32.6443	OID30758	no_MHC	UKB
rs114203272	1	196837021	CFHR4	ENSG00000134365	schizophrenia	C	1213	rs2786107	unconditioned	1.34552e-05	0.718687	5.19198e-06	0.277316	0.00397746	11.2161	OID30758	no_MHC	UKB
rs114203272	1	196837021	CFHR4	ENSG00000134365	schizophrenia	C	1263	rs35352142	unconditioned	4.14371e-18	0.715209	1.60134e-18	0.276384	0.00840681	40.0249	OID30758	no_MHC	UKB
rs114203272	1	196837021	CFHR4	ENSG00000134365	schizophrenia	C	1213	rs3790370	unconditioned	4.64181e-06	0.715461	1.79117e-06	0.276072	0.00846083	12.2804	OID30758	no_MHC	UKB
rs114203272	1	196837021	CFHR4	ENSG00000134365	schizophrenia	C	1215	rs409088	unconditioned	0.00604761	0.701973	0.0023339	0.270887	0.0187587	5.10809	OID30758	no_MHC	UKB
rs114203272	1	196837021	CFHR4	ENSG00000134365	schizophrenia	C	1230	rs4915363	unconditioned	3.1053e-09	0.695842	1.20043e-09	0.268961	0.035197	19.5902	OID30758	no_MHC	UKB
rs114203272	1	196837021	CFHR4	ENSG00000134365	schizophrenia	C	1212	rs4915511	unconditioned	0.00982297	0.691013	0.00379034	0.266609	0.0287644	4.62303	OID30758	no_MHC	UKB
rs114203272	1	196837021	CFHR4	ENSG00000134365	schizophrenia	C	1213	rs61819887	unconditioned	5.24621e-108	0.715799	2.02439e-108	0.276202	0.00799901	247.022	OID30758	no_MHC	UKB
rs114203272	1	196837021	CFHR4	ENSG00000134365	schizophrenia	C	1212	rs6428394	unconditioned	0.000110204	0.687043	4.2524e-05	0.265058	0.0477457	9.11317	OID30758	no_MHC	UKB
rs114203272	1	196837021	CFHR4	ENSG00000134365	schizophrenia	C	1267	rs6677460	unconditioned	1.34462e-10	0.717448	5.21251e-11	0.278118	0.00443375	22.7297	OID30758	no_MHC	UKB
rs114203272	1	196837021	CFHR4	ENSG00000134365	schizophrenia	C	1214	rs71631857	unconditioned	1.424e-07	0.717762	5.49495e-08	0.276965	0.00527317	15.7646	OID30758	no_MHC	UKB
rs114203272	1	196837021	CFHR4	ENSG00000134365	schizophrenia	C	1213	rs72736427	unconditioned	5.97298e-07	0.650609	2.30567e-07	0.251047	0.0983428	14.3308	OID30758	no_MHC	UKB
rs114203272	1	196837021	CFHR4	ENSG00000134365	schizophrenia	C	1213	rs74940900	unconditioned	7.3253e-12	0.679912	2.8272e-12	0.262355	0.0577333	25.6397	OID30758	no_MHC	UKB
rs114203272	1	196837021	CFHR4	ENSG00000134365	schizophrenia	C	1216	rs7537588	unconditioned	0.000264217	0.713993	0.000101968	0.275537	0.0101041	8.23874	OID30758	no_MHC	UKB
rs114203272	1	196837021	CFHR4	ENSG00000134365	schizophrenia	C	1213	rs76762972	unconditioned	0.000196123	0.522486	7.57839e-05	0.201618	0.275624	8.53677	OID30758	no_MHC	UKB
rs114203272	1	196837021	CFHR4	ENSG00000134365	schizophrenia	C	1213	rs77394225	unconditioned	2.07315e-12	0.715796	7.99981e-13	0.276201	0.00800259	26.902	OID30758	no_MHC	UKB
rs114203272	1	196837021	CFHR4	ENSG00000134365	schizophrenia	C	1213	rs77881733	unconditioned	1.13379e-15	0.7126	4.37511e-16	0.274968	0.0124323	34.4132	OID30758	no_MHC	UKB
rs114203272	1	196837021	CFHR4	ENSG00000134365	schizophrenia	C	1214	rs77919582	unconditioned	2.08509e-09	0.712639	8.04636e-10	0.274995	0.0123653	19.9885	OID30758	no_MHC	UKB
rs114203272	1	196837021	CFHR4	ENSG00000134365	schizophrenia	C	1214	rs77935073	unconditioned	3.64537e-22	0.716359	1.4067e-22	0.276426	0.00721571	49.3634	OID30758	no_MHC	UKB
rs114203272	1	196837021	CFHR4	ENSG00000134365	schizophrenia	C	1213	rs79962385	unconditioned	0.00494665	0.688352	0.00190949	0.265677	0.0391152	5.30905	OID30758	no_MHC	UKB
rs114203272	1	196837021	CFHR4	ENSG00000134365	schizophrenia	C	1212	rs946753	unconditioned	1.3838e-15	0.708075	5.33959e-16	0.273203	0.0187223	34.2139	OID30758	no_MHC	UKB
rs12029494	1	196477674	CFHR4	ENSG00000134365	adhd	C	1789	unconditioned	unconditioned	0	0.928751	0	0.0624516	0.0087978	3856	OID30758	no_MHC	UKB
rs12029494	1	196477674	CFHR4	ENSG00000134365	adhd	C	1364	rs10494745	unconditioned	1.13266e-55	0.942239	6.23961e-57	0.0519006	0.00586036	126.518	OID30758	no_MHC	UKB
rs12029494	1	196477674	CFHR4	ENSG00000134365	adhd	C	1362	rs10737679	unconditioned	1.22042e-25	0.941905	6.72151e-27	0.0518698	0.0062248	57.3654	OID30758	no_MHC	UKB
rs12029494	1	196477674	CFHR4	ENSG00000134365	adhd	C	1368	rs1089033	unconditioned	0.000764503	0.911717	4.21487e-05	0.0502277	0.0372488	7.17628	OID30758	no_MHC	UKB
rs12029494	1	196477674	CFHR4	ENSG00000134365	adhd	C	1368	rs10922137	unconditioned	1.47814e-06	0.941775	8.14848e-08	0.0519105	0.00631285	13.4247	OID30758	no_MHC	UKB
rs12029494	1	196477674	CFHR4	ENSG00000134365	adhd	C	1456	rs111289226	unconditioned	0.00777051	0.91783	0.000436891	0.051582	0.0223805	4.85742	OID30758	no_MHC	UKB
rs12029494	1	196477674	CFHR4	ENSG00000134365	adhd	C	1362	rs112298632	unconditioned	3.79672e-05	0.708194	2.11501e-06	0.0391982	0.252568	10.1788	OID30758	no_MHC	UKB
rs12029494	1	196477674	CFHR4	ENSG00000134365	adhd	C	1366	rs113406799	unconditioned	0.000117782	0.698075	6.63487e-06	0.0390612	0.26274	9.04668	OID30758	no_MHC	UKB
rs12029494	1	196477674	CFHR4	ENSG00000134365	adhd	C	1366	rs115277868	unconditioned	0.0134292	0.911522	0.00074017	0.0502156	0.024093	4.31032	OID30758	no_MHC	UKB
rs12029494	1	196477674	CFHR4	ENSG00000134365	adhd	C	1363	rs11588705	unconditioned	1.02562e-08	0.93101	5.6509e-10	0.0512786	0.0177116	18.3954	OID30758	no_MHC	UKB
rs12029494	1	196477674	CFHR4	ENSG00000134365	adhd	C	1363	rs116272947	unconditioned	4.65865e-18	0.467929	2.6161e-19	0.0257706	0.506301	39.9078	OID30758	no_MHC	UKB
rs12029494	1	196477674	CFHR4	ENSG00000134365	adhd	C	1361	rs116810342	unconditioned	6.19996e-30	0.937074	3.41425e-31	0.0515924	0.0113338	67.253	OID30758	no_MHC	UKB
rs12029494	1	196477674	CFHR4	ENSG00000134365	adhd	C	1381	rs116827619	unconditioned	2.92085e-52	0.930753	1.61882e-53	0.0515672	0.0176795	118.663	OID30758	no_MHC	UKB
rs12029494	1	196477674	CFHR4	ENSG00000134365	adhd	C	1404	rs12041668	unconditioned	1.92785e-20	0.941507	1.0692e-21	0.0522104	0.00628306	45.3953	OID30758	no_MHC	UKB
rs12029494	1	196477674	CFHR4	ENSG00000134365	adhd	C	1391	rs12087303	unconditioned	1.37963e-22	0.928867	7.69281e-24	0.0517741	0.0193587	50.3351	OID30758	no_MHC	UKB
rs12029494	1	196477674	CFHR4	ENSG00000134365	adhd	C	1366	rs12134610	unconditioned	6.4793e-14	0.939705	3.57044e-15	0.0517743	0.00852114	30.3676	OID30758	no_MHC	UKB
rs12029494	1	196477674	CFHR4	ENSG00000134365	adhd	C	1367	rs12239294	unconditioned	2.72727e-11	0.939448	1.50284e-12	0.0517586	0.00879305	24.3251	OID30758	no_MHC	UKB
rs12029494	1	196477674	CFHR4	ENSG00000134365	adhd	C	1361	rs12726412	unconditioned	8.80642e-17	0.932842	4.84961e-18	0.0513549	0.0158029	36.9685	OID30758	no_MHC	UKB
rs12029494	1	196477674	CFHR4	ENSG00000134365	adhd	C	1370	rs12736087	unconditioned	6.46743e-06	0.917773	3.57808e-07	0.0507439	0.0314762	11.9487	OID30758	no_MHC	UKB
rs12029494	1	196477674	CFHR4	ENSG00000134365	adhd	C	1361	rs12747013	unconditioned	0.0346229	0.897002	0.00190665	0.0493799	0.017089	3.36324	OID30758	no_MHC	UKB
rs12029494	1	196477674	CFHR4	ENSG00000134365	adhd	C	1367	rs1361399	unconditioned	2.8908e-24	0.939707	1.59337e-25	0.0517869	0.00850581	54.2005	OID30758	no_MHC	UKB
rs12029494	1	196477674	CFHR4	ENSG00000134365	adhd	C	1362	rs138459467	unconditioned	4.05744e-11	0.913967	2.23598e-12	0.0503312	0.0357021	23.9279	OID30758	no_MHC	UKB
rs12029494	1	196477674	CFHR4	ENSG00000134365	adhd	C	1361	rs138708740	unconditioned	8.60937e-05	0.929811	4.74109e-06	0.0511848	0.0189132	9.36007	OID30758	no_MHC	UKB
rs12029494	1	196477674	CFHR4	ENSG00000134365	adhd	C	1382	rs139655755	unconditioned	3.51289e-06	0.923334	1.97874e-07	0.0519848	0.024678	12.5591	OID30758	no_MHC	UKB
rs12029494	1	196477674	CFHR4	ENSG00000134365	adhd	C	1369	rs141014089	unconditioned	1.10067e-90	0.937818	6.06819e-92	0.051693	0.0104885	207.137	OID30758	no_MHC	UKB
rs12029494	1	196477674	CFHR4	ENSG00000134365	adhd	C	1362	rs141073581	unconditioned	0.0138606	0.919493	0.000763547	0.0506374	0.0152458	4.27871	OID30758	no_MHC	UKB
rs12029494	1	196477674	CFHR4	ENSG00000134365	adhd	C	1362	rs141163741	unconditioned	0.0761654	0.861293	0.00419507	0.0474278	0.0109184	2.57485	OID30758	no_MHC	UKB
rs12029494	1	196477674	CFHR4	ENSG00000134365	adhd	C	1388	rs146690273	unconditioned	1.90149e-10	0.902723	1.07356e-11	0.0509204	0.0463566	22.3832	OID30758	no_MHC	UKB
rs12029494	1	196477674	CFHR4	ENSG00000134365	adhd	C	1361	rs149678084	unconditioned	0.0423558	0.880946	0.00233249	0.0484869	0.025879	3.16165	OID30758	no_MHC	UKB
rs12029494	1	196477674	CFHR4	ENSG00000134365	adhd	C	1364	rs149941257	unconditioned	8.62877e-70	0.917549	4.75824e-71	0.0505653	0.0318861	159.026	OID30758	no_MHC	UKB
rs12029494	1	196477674	CFHR4	ENSG00000134365	adhd	C	1362	rs150232052	unconditioned	1.05975e-16	0.93254	5.83752e-18	0.051352	0.0161081	36.7833	OID30758	no_MHC	UKB
rs12029494	1	196477674	CFHR4	ENSG00000134365	adhd	C	1362	rs150321885	unconditioned	0.0451201	0.877421	0.00248494	0.0482963	0.0266778	3.09843	OID30758	no_MHC	UKB
rs12029494	1	196477674	CFHR4	ENSG00000134365	adhd	C	1362	rs1694459	unconditioned	0.061106	0.86857	0.00336535	0.0478165	0.0191423	2.79514	OID30758	no_MHC	UKB
rs12029494	1	196477674	CFHR4	ENSG00000134365	adhd	C	1361	rs180892040	unconditioned	9.29944e-10	0.939299	5.1211e-11	0.0517173	0.00898372	20.7959	OID30758	no_MHC	UKB
rs12029494	1	196477674	CFHR4	ENSG00000134365	adhd	C	1363	rs184080912	unconditioned	0.00146221	0.901024	8.05415e-05	0.0495825	0.0478503	6.52781	OID30758	no_MHC	UKB
rs12029494	1	196477674	CFHR4	ENSG00000134365	adhd	C	1361	rs185769621	unconditioned	0.037679	0.885154	0.00207494	0.0487182	0.0263735	3.27865	OID30758	no_MHC	UKB
rs12029494	1	196477674	CFHR4	ENSG00000134365	adhd	C	1361	rs191468419	unconditioned	5.59186e-10	0.901354	3.07938e-11	0.0495876	0.0490585	21.3045	OID30758	no_MHC	UKB
rs12029494	1	196477674	CFHR4	ENSG00000134365	adhd	C	1363	rs191704319	unconditioned	2.11719e-29	0.940124	1.16616e-30	0.0517747	0.00810112	66.0249	OID30758	no_MHC	UKB
rs12029494	1	196477674	CFHR4	ENSG00000134365	adhd	C	1365	rs35122289	unconditioned	1.07495e-11	0.938374	5.9243e-13	0.051706	0.00991992	25.2562	OID30758	no_MHC	UKB
rs12029494	1	196477674	CFHR4	ENSG00000134365	adhd	C	1391	rs35352142	unconditioned	3.02673e-11	0.939494	1.67463e-12	0.0519719	0.00853379	24.221	OID30758	no_MHC	UKB
rs12029494	1	196477674	CFHR4	ENSG00000134365	adhd	C	1375	rs366162	unconditioned	0.00457985	0.932373	0.000252724	0.0514386	0.0113563	5.38609	OID30758	no_MHC	UKB
rs12029494	1	196477674	CFHR4	ENSG00000134365	adhd	C	1368	rs400344	unconditioned	0.035514	0.899901	0.00195795	0.0496	0.013027	3.33783	OID30758	no_MHC	UKB
rs12029494	1	196477674	CFHR4	ENSG00000134365	adhd	C	1364	rs409088	unconditioned	0.0309922	0.888296	0.00170728	0.0489038	0.0301004	3.47402	OID30758	no_MHC	UKB
rs12029494	1	196477674	CFHR4	ENSG00000134365	adhd	C	1365	rs41313916	unconditioned	7.79868e-08	0.939374	4.29682e-09	0.0517476	0.00887813	16.3667	OID30758	no_MHC	UKB
rs12029494	1	196477674	CFHR4	ENSG00000134365	adhd	C	1367	rs431088	unconditioned	0.0645427	0.856912	0.00355795	0.0472099	0.0277771	2.74043	OID30758	no_MHC	UKB
rs12029494	1	196477674	CFHR4	ENSG00000134365	adhd	C	1364	rs4556339	unconditioned	3.91191e-08	0.942647	2.15505e-09	0.0519244	0.00542877	17.0567	OID30758	no_MHC	UKB
rs12029494	1	196477674	CFHR4	ENSG00000134365	adhd	C	1382	rs4915363	unconditioned	0.000123477	0.942034	6.82065e-06	0.0520306	0.00580519	8.99946	OID30758	no_MHC	UKB
rs12029494	1	196477674	CFHR4	ENSG00000134365	adhd	C	1364	rs568860	unconditioned	0.00173376	0.915812	9.55121e-05	0.0504197	0.0319391	6.35746	OID30758	no_MHC	UKB
rs12029494	1	196477674	CFHR4	ENSG00000134365	adhd	C	1363	rs61818956	unconditioned	5.41063e-05	0.924494	2.98165e-06	0.0509219	0.0245274	9.82456	OID30758	no_MHC	UKB
rs12029494	1	196477674	CFHR4	ENSG00000134365	adhd	C	1364	rs61819887	unconditioned	1.53083e-14	0.933034	8.43529e-16	0.0513971	0.0155693	31.8104	OID30758	no_MHC	UKB
rs12029494	1	196477674	CFHR4	ENSG00000134365	adhd	C	1363	rs61820889	unconditioned	3.19061e-25	0.94052	1.75747e-26	0.0517986	0.00768186	56.4044	OID30758	no_MHC	UKB
rs12029494	1	196477674	CFHR4	ENSG00000134365	adhd	C	1364	rs6658788	unconditioned	1.16679e-17	0.943267	6.42709e-19	0.0519539	0.00477941	38.9897	OID30758	no_MHC	UKB
rs12029494	1	196477674	CFHR4	ENSG00000134365	adhd	C	1382	rs6675769	unconditioned	0.0581385	0.820257	0.00322172	0.0453811	0.0730014	2.84493	OID30758	no_MHC	UKB
rs12029494	1	196477674	CFHR4	ENSG00000134365	adhd	C	1398	rs6692162	unconditioned	3.68405e-08	0.904145	2.06861e-09	0.0507229	0.0451322	17.1167	OID30758	no_MHC	UKB
rs12029494	1	196477674	CFHR4	ENSG00000134365	adhd	C	1404	rs72734340	unconditioned	0.0103654	0.918496	0.000576151	0.0510342	0.0195285	4.56928	OID30758	no_MHC	UKB
rs12029494	1	196477674	CFHR4	ENSG00000134365	adhd	C	1362	rs76762972	unconditioned	3.7942e-05	0.937505	2.08986e-06	0.0516274	0.0108277	10.1795	OID30758	no_MHC	UKB
rs12029494	1	196477674	CFHR4	ENSG00000134365	adhd	C	1362	rs77394225	unconditioned	2.14445e-14	0.935492	1.18122e-15	0.0515166	0.0129912	31.4733	OID30758	no_MHC	UKB
rs12029494	1	196477674	CFHR4	ENSG00000134365	adhd	C	1362	rs77881733	unconditioned	0.0373002	0.884253	0.00205444	0.0486756	0.0277166	3.28876	OID30758	no_MHC	UKB
rs12029494	1	196477674	CFHR4	ENSG00000134365	adhd	C	1370	rs79351096	unconditioned	2.77273e-10	0.933357	1.52898e-11	0.0514532	0.0151902	22.006	OID30758	no_MHC	UKB
rs12029494	1	196477674	CFHR4	ENSG00000134365	adhd	C	1361	rs80172125	unconditioned	0.0933075	0.825312	0.00513835	0.0454183	0.0308235	2.37185	OID30758	no_MHC	UKB
rs12029494	1	196477674	CFHR4	ENSG00000134365	adhd	C	1364	rs942588	unconditioned	1.03852e-14	0.905637	5.73171e-16	0.0499389	0.0444241	32.1984	OID30758	no_MHC	UKB
rs12029494	1	196477674	CFHR4	ENSG00000134365	adhd	C	1363	rs946753	unconditioned	8.86121e-14	0.940839	4.88074e-15	0.051814	0.00734675	30.0545	OID30758	no_MHC	UKB
rs12029494	1	196477674	CFHR4	ENSG00000134365	alzheimers	C	3266	unconditioned	unconditioned	0	0.94131	0	0.0423846	0.0163051	3870.74	OID30758	no_MHC	UKB
rs12029494	1	196477674	CFHR4	ENSG00000134365	alzheimers	C	1555	rs10494745	unconditioned	1.19708e-55	0.989032	1.09207e-57	0.00902073	0.00194752	126.462	OID30758	no_MHC	UKB
rs12029494	1	196477674	CFHR4	ENSG00000134365	alzheimers	C	1554	rs10737679	unconditioned	1.27759e-25	0.988059	1.16641e-27	0.00901787	0.00292334	57.3197	OID30758	no_MHC	UKB
rs12029494	1	196477674	CFHR4	ENSG00000134365	alzheimers	C	1560	rs1089033	unconditioned	5.00406e-59	0.987955	4.57675e-61	0.00903289	0.00301217	134.242	OID30758	no_MHC	UKB
rs12029494	1	196477674	CFHR4	ENSG00000134365	alzheimers	C	1561	rs10922137	unconditioned	2.52856e-23	0.984811	2.31707e-25	0.00901822	0.00617052	52.0318	OID30758	no_MHC	UKB
rs12029494	1	196477674	CFHR4	ENSG00000134365	alzheimers	C	1648	rs111289226	unconditioned	4.76692e-09	0.988212	4.42863e-11	0.00917821	0.00261004	19.1616	OID30758	no_MHC	UKB
rs12029494	1	196477674	CFHR4	ENSG00000134365	alzheimers	C	1558	rs112298632	unconditioned	3.99521e-05	0.986367	3.6557e-07	0.0090209	0.00457213	10.1278	OID30758	no_MHC	UKB
rs12029494	1	196477674	CFHR4	ENSG00000134365	alzheimers	C	1561	rs113406799	unconditioned	8.52613e-05	0.976872	7.84825e-07	0.00897798	0.0140638	9.36979	OID30758	no_MHC	UKB
rs12029494	1	196477674	CFHR4	ENSG00000134365	alzheimers	C	1557	rs115277868	unconditioned	0.0129521	0.968275	0.000118545	0.00885242	0.00980152	4.3465	OID30758	no_MHC	UKB
rs12029494	1	196477674	CFHR4	ENSG00000134365	alzheimers	C	1554	rs11588705	unconditioned	1.04596e-08	0.944353	9.58914e-11	0.00861061	0.0470361	18.3757	OID30758	no_MHC	UKB
rs12029494	1	196477674	CFHR4	ENSG00000134365	alzheimers	C	1557	rs116272947	unconditioned	7.59527e-18	0.749689	7.19064e-20	0.00685404	0.243457	39.419	OID30758	no_MHC	UKB
rs12029494	1	196477674	CFHR4	ENSG00000134365	alzheimers	C	1555	rs116810342	unconditioned	3.44498e-37	0.988133	3.14389e-39	0.00901484	0.00285209	83.9587	OID30758	no_MHC	UKB
rs12029494	1	196477674	CFHR4	ENSG00000134365	alzheimers	C	1573	rs116827619	unconditioned	3.2089e-52	0.985182	2.97562e-54	0.00912994	0.00568818	118.568	OID30758	no_MHC	UKB
rs12029494	1	196477674	CFHR4	ENSG00000134365	alzheimers	C	1598	rs12041668	unconditioned	2.01275e-20	0.985696	1.86301e-22	0.00911846	0.0051859	45.3522	OID30758	no_MHC	UKB
rs12029494	1	196477674	CFHR4	ENSG00000134365	alzheimers	C	1585	rs12087303	unconditioned	1.28773e-22	0.983157	1.20346e-24	0.00918048	0.00766254	50.404	OID30758	no_MHC	UKB
rs12029494	1	196477674	CFHR4	ENSG00000134365	alzheimers	C	1558	rs12134610	unconditioned	6.80495e-14	0.988642	6.219e-16	0.00903281	0.00232494	30.3185	OID30758	no_MHC	UKB
rs12029494	1	196477674	CFHR4	ENSG00000134365	alzheimers	C	1558	rs12239294	unconditioned	2.86052e-11	0.989836	2.60987e-13	0.00902989	0.00113456	24.2774	OID30758	no_MHC	UKB
rs12029494	1	196477674	CFHR4	ENSG00000134365	alzheimers	C	1554	rs12726412	unconditioned	6.28486e-17	0.984806	5.74087e-19	0.00898944	0.00620503	37.3058	OID30758	no_MHC	UKB
rs12029494	1	196477674	CFHR4	ENSG00000134365	alzheimers	C	1563	rs12736087	unconditioned	3.49517e-18	0.984969	3.1981e-20	0.00900649	0.00602411	40.1951	OID30758	no_MHC	UKB
rs12029494	1	196477674	CFHR4	ENSG00000134365	alzheimers	C	1553	rs12747013	unconditioned	1.98437e-08	0.984358	1.81046e-10	0.00897423	0.00666765	17.7354	OID30758	no_MHC	UKB
rs12029494	1	196477674	CFHR4	ENSG00000134365	alzheimers	C	1558	rs1361399	unconditioned	3.03569e-24	0.989701	2.77102e-26	0.00903287	0.00126608	54.1516	OID30758	no_MHC	UKB
rs12029494	1	196477674	CFHR4	ENSG00000134365	alzheimers	C	1554	rs138459467	unconditioned	4.38792e-11	0.98792	4.00615e-13	0.00901661	0.00306324	23.8496	OID30758	no_MHC	UKB
rs12029494	1	196477674	CFHR4	ENSG00000134365	alzheimers	C	1553	rs138708740	unconditioned	3.26144e-09	0.986038	2.97504e-11	0.00898954	0.00497272	19.5411	OID30758	no_MHC	UKB
rs12029494	1	196477674	CFHR4	ENSG00000134365	alzheimers	C	1575	rs139655755	unconditioned	3.72216e-06	0.97986	3.41481e-08	0.00897833	0.0111583	12.5012	OID30758	no_MHC	UKB
rs12029494	1	196477674	CFHR4	ENSG00000134365	alzheimers	C	1563	rs141014089	unconditioned	1.19187e-90	0.986104	1.09543e-92	0.00905828	0.00483785	207.057	OID30758	no_MHC	UKB
rs12029494	1	196477674	CFHR4	ENSG00000134365	alzheimers	C	1554	rs141073581	unconditioned	0.000274382	0.984592	2.50409e-06	0.00897952	0.00615161	8.20099	OID30758	no_MHC	UKB
rs12029494	1	196477674	CFHR4	ENSG00000134365	alzheimers	C	1555	rs141163741	unconditioned	0.0165301	0.969198	0.000150966	0.00884623	0.00527441	4.10257	OID30758	no_MHC	UKB
rs12029494	1	196477674	CFHR4	ENSG00000134365	alzheimers	C	1581	rs146690273	unconditioned	2.06119e-10	0.982127	1.89295e-12	0.00901076	0.00886265	22.3026	OID30758	no_MHC	UKB
