## Supplementary Material for "Immunological Drivers and Potential Novel Drug Targets for Major Psychiatric, Neurodevelopmental, and Neurodegenerative Conditions" (part 15 of 61)

### Sheet: ST8 (continued)
Supplementary Table8. Colocalisation findings across all phenotypes and immune markers.
rs12029494	1	196477674	CFHR4	ENSG00000134365	alzheimers	C	1553	rs149678084	unconditioned	0.000982257	0.973687	8.97202e-06	0.00887729	0.0164449	6.92566	OID30758	no_MHC	UKB
rs12029494	1	196477674	CFHR4	ENSG00000134365	alzheimers	C	1556	rs149941257	unconditioned	1.27871e-72	0.985717	1.16826e-74	0.0090005	0.00528201	165.54	OID30758	no_MHC	UKB
rs12029494	1	196477674	CFHR4	ENSG00000134365	alzheimers	C	1553	rs150232052	unconditioned	1.1282e-16	0.986117	1.02913e-18	0.00899034	0.00489219	36.7207	OID30758	no_MHC	UKB
rs12029494	1	196477674	CFHR4	ENSG00000134365	alzheimers	C	1556	rs150321885	unconditioned	3.01766e-08	0.986664	2.75641e-10	0.00900813	0.00432802	17.3162	OID30758	no_MHC	UKB
rs12029494	1	196477674	CFHR4	ENSG00000134365	alzheimers	C	1554	rs1694459	unconditioned	0.0071364	0.97972	6.51713e-05	0.0089429	0.00413583	4.94255	OID30758	no_MHC	UKB
rs12029494	1	196477674	CFHR4	ENSG00000134365	alzheimers	C	1553	rs180892040	unconditioned	9.94707e-15	0.978245	9.08163e-17	0.0089185	0.012837	32.2415	OID30758	no_MHC	UKB
rs12029494	1	196477674	CFHR4	ENSG00000134365	alzheimers	C	1555	rs184080912	unconditioned	2.51742e-25	0.976993	2.29971e-27	0.00891092	0.0140965	56.6414	OID30758	no_MHC	UKB
rs12029494	1	196477674	CFHR4	ENSG00000134365	alzheimers	C	1553	rs185769621	unconditioned	4.02699e-25	0.980181	3.67581e-27	0.00893615	0.0108831	56.1716	OID30758	no_MHC	UKB
rs12029494	1	196477674	CFHR4	ENSG00000134365	alzheimers	C	1553	rs191468419	unconditioned	3.01077e-17	0.978	2.7489e-19	0.00891627	0.0130835	38.0417	OID30758	no_MHC	UKB
rs12029494	1	196477674	CFHR4	ENSG00000134365	alzheimers	C	1555	rs191704319	unconditioned	1.45449e-101	0.982731	1.32847e-103	0.00896751	0.00830132	232.186	OID30758	no_MHC	UKB
rs12029494	1	196477674	CFHR4	ENSG00000134365	alzheimers	C	1556	rs35122289	unconditioned	1.13197e-11	0.988785	1.03292e-13	0.00902045	0.00219445	25.2045	OID30758	no_MHC	UKB
rs12029494	1	196477674	CFHR4	ENSG00000134365	alzheimers	C	1585	rs35352142	unconditioned	3.17081e-11	0.987812	2.92987e-13	0.00912446	0.00306398	24.1745	OID30758	no_MHC	UKB
rs12029494	1	196477674	CFHR4	ENSG00000134365	alzheimers	C	1625	rs366162	unconditioned	1.03258e-14	0.986294	9.93984e-17	0.00949003	0.00421568	32.2041	OID30758	no_MHC	UKB
rs12029494	1	196477674	CFHR4	ENSG00000134365	alzheimers	C	1567	rs400344	unconditioned	0.00644469	0.976948	5.92402e-05	0.00897262	0.0075752	5.0445	OID30758	no_MHC	UKB
rs12029494	1	196477674	CFHR4	ENSG00000134365	alzheimers	C	1559	rs409088	unconditioned	0.0196335	0.966011	0.000179967	0.00884942	0.00532646	3.93052	OID30758	no_MHC	UKB
rs12029494	1	196477674	CFHR4	ENSG00000134365	alzheimers	C	1557	rs41313916	unconditioned	8.14166e-08	0.98222	7.44975e-10	0.00897867	0.00880141	16.3237	OID30758	no_MHC	UKB
rs12029494	1	196477674	CFHR4	ENSG00000134365	alzheimers	C	1627	rs431088	unconditioned	0.00161266	0.985633	1.5186e-05	0.00927804	0.00346115	6.42987	OID30758	no_MHC	UKB
rs12029494	1	196477674	CFHR4	ENSG00000134365	alzheimers	C	1556	rs4556339	unconditioned	5.63871e-33	0.979407	5.15666e-35	0.00894513	0.011648	74.2557	OID30758	no_MHC	UKB
rs12029494	1	196477674	CFHR4	ENSG00000134365	alzheimers	C	1574	rs4915363	unconditioned	0.000128052	0.982877	1.17854e-06	0.0090381	0.00795549	8.96308	OID30758	no_MHC	UKB
rs12029494	1	196477674	CFHR4	ENSG00000134365	alzheimers	C	1568	rs568860	unconditioned	2.45524e-07	0.985518	2.27192e-09	0.00911401	0.00536785	15.2199	OID30758	no_MHC	UKB
rs12029494	1	196477674	CFHR4	ENSG00000134365	alzheimers	C	1554	rs61818956	unconditioned	5.7339e-05	0.985015	5.23165e-07	0.0089814	0.00594541	9.76653	OID30758	no_MHC	UKB
rs12029494	1	196477674	CFHR4	ENSG00000134365	alzheimers	C	1556	rs61819887	unconditioned	1.62098e-14	0.988042	1.48055e-16	0.00902156	0.00293612	31.7532	OID30758	no_MHC	UKB
rs12029494	1	196477674	CFHR4	ENSG00000134365	alzheimers	C	1554	rs61820889	unconditioned	3.35242e-25	0.988909	3.05958e-27	0.0090232	0.00206805	56.3549	OID30758	no_MHC	UKB
rs12029494	1	196477674	CFHR4	ENSG00000134365	alzheimers	C	1555	rs6658788	unconditioned	1.21946e-17	0.989901	1.11216e-19	0.00902695	0.00107255	38.9455	OID30758	no_MHC	UKB
rs12029494	1	196477674	CFHR4	ENSG00000134365	alzheimers	C	1575	rs6675769	unconditioned	0.0507512	0.936988	0.000466332	0.00860641	0.00318842	2.98082	OID30758	no_MHC	UKB
rs12029494	1	196477674	CFHR4	ENSG00000134365	alzheimers	C	1592	rs6692162	unconditioned	3.73967e-14	0.959404	3.47894e-16	0.00889343	0.0317027	30.9172	OID30758	no_MHC	UKB
rs12029494	1	196477674	CFHR4	ENSG00000134365	alzheimers	C	1596	rs72734340	unconditioned	8.63503e-08	0.983413	7.92996e-10	0.00902358	0.00756328	16.2649	OID30758	no_MHC	UKB
rs12029494	1	196477674	CFHR4	ENSG00000134365	alzheimers	C	1554	rs76762972	unconditioned	3.97342e-05	0.982473	3.62707e-07	0.00895982	0.00852719	10.1333	OID30758	no_MHC	UKB
rs12029494	1	196477674	CFHR4	ENSG00000134365	alzheimers	C	1553	rs77394225	unconditioned	2.26503e-14	0.988653	2.06552e-16	0.00901339	0.00233344	31.4186	OID30758	no_MHC	UKB
rs12029494	1	196477674	CFHR4	ENSG00000134365	alzheimers	C	1553	rs77881733	unconditioned	0.0319512	0.95434	0.00029133	0.00869693	0.00472061	3.44355	OID30758	no_MHC	UKB
rs12029494	1	196477674	CFHR4	ENSG00000134365	alzheimers	C	1567	rs79351096	unconditioned	2.93598e-10	0.983869	2.70864e-12	0.00906981	0.00706156	21.9488	OID30758	no_MHC	UKB
rs12029494	1	196477674	CFHR4	ENSG00000134365	alzheimers	C	1553	rs80172125	unconditioned	2.49064e-09	0.987263	2.27161e-11	0.00900071	0.00373625	19.8107	OID30758	no_MHC	UKB
rs12029494	1	196477674	CFHR4	ENSG00000134365	alzheimers	C	1555	rs942588	unconditioned	1.13369e-14	0.988053	1.03456e-16	0.00901361	0.00293377	32.1107	OID30758	no_MHC	UKB
rs12029494	1	196477674	CFHR4	ENSG00000134365	alzheimers	C	1554	rs946753	unconditioned	8.44487e-21	0.988071	7.71191e-23	0.00902022	0.00290919	46.2207	OID30758	no_MHC	UKB
rs12029494	1	196477674	CFHR4	ENSG00000134365	alzheimers_noukb	C	3272	unconditioned	unconditioned	0	0.872272	0	0.115766	0.0119625	3870.81	OID30758	no_MHC	UKB
rs12029494	1	196477674	CFHR4	ENSG00000134365	alzheimers_noukb	C	1566	rs10494745	unconditioned	1.16859e-55	0.964929	3.31342e-57	0.0273518	0.00771968	126.486	OID30758	no_MHC	UKB
rs12029494	1	196477674	CFHR4	ENSG00000134365	alzheimers_noukb	C	1565	rs10737679	unconditioned	1.24755e-25	0.964998	3.5407e-27	0.0273801	0.00762158	57.3434	OID30758	no_MHC	UKB
rs12029494	1	196477674	CFHR4	ENSG00000134365	alzheimers_noukb	C	1571	rs1089033	unconditioned	4.77532e-59	0.942878	1.35673e-60	0.026758	0.0303637	134.289	OID30758	no_MHC	UKB
rs12029494	1	196477674	CFHR4	ENSG00000134365	alzheimers_noukb	C	1572	rs10922137	unconditioned	2.41814e-23	0.94205	6.88241e-25	0.0267811	0.0311691	52.0765	OID30758	no_MHC	UKB
rs12029494	1	196477674	CFHR4	ENSG00000134365	alzheimers_noukb	C	1661	rs111289226	unconditioned	0.0059744	0.939465	0.000173705	0.0272878	0.0270988	5.12027	OID30758	no_MHC	UKB
rs12029494	1	196477674	CFHR4	ENSG00000134365	alzheimers_noukb	C	1569	rs112298632	unconditioned	3.85223e-05	0.950698	1.09738e-06	0.0270602	0.0222023	10.1643	OID30758	no_MHC	UKB
rs12029494	1	196477674	CFHR4	ENSG00000134365	alzheimers_noukb	C	1572	rs113406799	unconditioned	7.94835e-05	0.910118	2.27779e-06	0.0260179	0.0637828	9.43996	OID30758	no_MHC	UKB
rs12029494	1	196477674	CFHR4	ENSG00000134365	alzheimers_noukb	C	1568	rs115277868	unconditioned	0.0124493	0.930862	0.000353575	0.0264076	0.0299272	4.38609	OID30758	no_MHC	UKB
rs12029494	1	196477674	CFHR4	ENSG00000134365	alzheimers_noukb	C	1565	rs11588705	unconditioned	1.05495e-08	0.952034	2.99181e-10	0.0269783	0.0209875	18.3672	OID30758	no_MHC	UKB
rs12029494	1	196477674	CFHR4	ENSG00000134365	alzheimers_noukb	C	1568	rs116272947	unconditioned	9.44213e-18	0.930656	2.6864e-19	0.0264354	0.0429086	39.2014	OID30758	no_MHC	UKB
rs12029494	1	196477674	CFHR4	ENSG00000134365	alzheimers_noukb	C	1566	rs116810342	unconditioned	3.33787e-37	0.956591	9.47462e-39	0.0271368	0.0162719	83.9903	OID30758	no_MHC	UKB
rs12029494	1	196477674	CFHR4	ENSG00000134365	alzheimers_noukb	C	1584	rs116827619	unconditioned	3.11981e-52	0.954789	8.94828e-54	0.0273675	0.0178434	118.597	OID30758	no_MHC	UKB
rs12029494	1	196477674	CFHR4	ENSG00000134365	alzheimers_noukb	C	1609	rs12041668	unconditioned	1.97251e-20	0.966215	5.66224e-22	0.0277299	0.00605493	45.3724	OID30758	no_MHC	UKB
rs12029494	1	196477674	CFHR4	ENSG00000134365	alzheimers_noukb	C	1597	rs12087303	unconditioned	1.23837e-22	0.944033	3.64808e-24	0.0277819	0.0281846	50.4431	OID30758	no_MHC	UKB
rs12029494	1	196477674	CFHR4	ENSG00000134365	alzheimers_noukb	C	1569	rs12134610	unconditioned	6.48882e-14	0.942848	1.84478e-15	0.0267749	0.0303768	30.3661	OID30758	no_MHC	UKB
rs12029494	1	196477674	CFHR4	ENSG00000134365	alzheimers_noukb	C	1569	rs12239294	unconditioned	2.7942e-11	0.967258	7.92516e-13	0.0274289	0.0053128	24.3009	OID30758	no_MHC	UKB
rs12029494	1	196477674	CFHR4	ENSG00000134365	alzheimers_noukb	C	1565	rs12726412	unconditioned	6.07629e-17	0.95184	1.72339e-18	0.0269755	0.021185	37.3396	OID30758	no_MHC	UKB
rs12029494	1	196477674	CFHR4	ENSG00000134365	alzheimers_noukb	C	1574	rs12736087	unconditioned	3.40654e-18	0.960271	9.71042e-20	0.0273604	0.0123688	40.2208	OID30758	no_MHC	UKB
rs12029494	1	196477674	CFHR4	ENSG00000134365	alzheimers_noukb	C	1564	rs12747013	unconditioned	1.82684e-08	0.906011	5.18961e-10	0.0256692	0.0683193	17.8181	OID30758	no_MHC	UKB
rs12029494	1	196477674	CFHR4	ENSG00000134365	alzheimers_noukb	C	1569	rs1361399	unconditioned	2.9322e-24	0.956197	8.32861e-26	0.0271431	0.0166597	54.1863	OID30758	no_MHC	UKB
rs12029494	1	196477674	CFHR4	ENSG00000134365	alzheimers_noukb	C	1565	rs138459467	unconditioned	4.21699e-11	0.949392	1.19755e-12	0.0269373	0.0236708	23.8893	OID30758	no_MHC	UKB
rs12029494	1	196477674	CFHR4	ENSG00000134365	alzheimers_noukb	C	1564	rs138708740	unconditioned	3.12905e-09	0.945506	8.87444e-11	0.0267882	0.0277054	19.5825	OID30758	no_MHC	UKB
rs12029494	1	196477674	CFHR4	ENSG00000134365	alzheimers_noukb	C	1586	rs139655755	unconditioned	3.55214e-06	0.935219	1.02184e-07	0.0268654	0.037912	12.548	OID30758	no_MHC	UKB
rs12029494	1	196477674	CFHR4	ENSG00000134365	alzheimers_noukb	C	1574	rs141014089	unconditioned	1.16068e-90	0.957986	3.30084e-92	0.0272291	0.0147846	207.084	OID30758	no_MHC	UKB
rs12029494	1	196477674	CFHR4	ENSG00000134365	alzheimers_noukb	C	1565	rs141073581	unconditioned	0.000265331	0.952305	7.53486e-06	0.0270231	0.0203988	8.23453	OID30758	no_MHC	UKB
rs12029494	1	196477674	CFHR4	ENSG00000134365	alzheimers_noukb	C	1566	rs141163741	unconditioned	0.0161097	0.945919	0.000457283	0.0268399	0.0106746	4.12834	OID30758	no_MHC	UKB
rs12029494	1	196477674	CFHR4	ENSG00000134365	alzheimers_noukb	C	1592	rs146690273	unconditioned	1.50397e-10	0.716842	4.40023e-12	0.0207105	0.262447	22.6177	OID30758	no_MHC	UKB
rs12029494	1	196477674	CFHR4	ENSG00000134365	alzheimers_noukb	C	1564	rs149678084	unconditioned	0.00093943	0.931073	2.66584e-05	0.0263797	0.0415809	6.97024	OID30758	no_MHC	UKB
rs12029494	1	196477674	CFHR4	ENSG00000134365	alzheimers_noukb	C	1567	rs149941257	unconditioned	1.24548e-72	0.959228	3.5335e-74	0.0272002	0.0135723	165.567	OID30758	no_MHC	UKB
rs12029494	1	196477674	CFHR4	ENSG00000134365	alzheimers_noukb	C	1564	rs150232052	unconditioned	1.0649e-16	0.930251	3.02215e-18	0.0263569	0.0433925	36.7785	OID30758	no_MHC	UKB
rs12029494	1	196477674	CFHR4	ENSG00000134365	alzheimers_noukb	C	1567	rs150321885	unconditioned	2.89154e-08	0.945141	8.23126e-10	0.0268771	0.0279817	17.3589	OID30758	no_MHC	UKB
rs12029494	1	196477674	CFHR4	ENSG00000134365	alzheimers_noukb	C	1566	rs1694459	unconditioned	1.2929e-21	0.960978	3.67191e-23	0.0272806	0.0117419	48.0974	OID30758	no_MHC	UKB
rs12029494	1	196477674	CFHR4	ENSG00000134365	alzheimers_noukb	C	1564	rs180892040	unconditioned	9.60912e-15	0.944966	2.72534e-16	0.0267729	0.0282616	32.2761	OID30758	no_MHC	UKB
rs12029494	1	196477674	CFHR4	ENSG00000134365	alzheimers_noukb	C	1566	rs184080912	unconditioned	2.42749e-25	0.941224	6.88922e-27	0.0266799	0.0320958	56.6778	OID30758	no_MHC	UKB
rs12029494	1	196477674	CFHR4	ENSG00000134365	alzheimers_noukb	C	1564	rs185769621	unconditioned	3.90608e-25	0.950617	1.1076e-26	0.026933	0.0224495	56.2021	OID30758	no_MHC	UKB
rs12029494	1	196477674	CFHR4	ENSG00000134365	alzheimers_noukb	C	1564	rs191468419	unconditioned	2.91372e-17	0.946409	8.26343e-19	0.0268138	0.0267767	38.0745	OID30758	no_MHC	UKB
rs12029494	1	196477674	CFHR4	ENSG00000134365	alzheimers_noukb	C	1566	rs191704319	unconditioned	1.42566e-101	0.963011	4.04236e-103	0.0272957	0.00969347	232.206	OID30758	no_MHC	UKB
rs12029494	1	196477674	CFHR4	ENSG00000134365	alzheimers_noukb	C	1567	rs35122289	unconditioned	1.09906e-11	0.960094	3.11875e-13	0.0272314	0.0126742	25.234	OID30758	no_MHC	UKB
rs12029494	1	196477674	CFHR4	ENSG00000134365	alzheimers_noukb	C	1596	rs35352142	unconditioned	3.09628e-11	0.964887	8.86763e-13	0.0276266	0.0074865	24.1982	OID30758	no_MHC	UKB
rs12029494	1	196477674	CFHR4	ENSG00000134365	alzheimers_noukb	C	1641	rs366162	unconditioned	1.00679e-14	0.962009	2.93473e-16	0.0280319	0.00995917	32.2294	OID30758	no_MHC	UKB
rs12029494	1	196477674	CFHR4	ENSG00000134365	alzheimers_noukb	C	1580	rs400344	unconditioned	5.29148e-08	0.962139	1.50956e-09	0.0274377	0.0104231	16.7546	OID30758	no_MHC	UKB
rs12029494	1	196477674	CFHR4	ENSG00000134365	alzheimers_noukb	C	1571	rs409088	unconditioned	0.000426098	0.963525	1.21138e-05	0.027384	0.00865273	7.76084	OID30758	no_MHC	UKB
rs12029494	1	196477674	CFHR4	ENSG00000134365	alzheimers_noukb	C	1568	rs41313916	unconditioned	7.66749e-08	0.925136	2.181e-09	0.0262667	0.0485974	16.3837	OID30758	no_MHC	UKB
rs12029494	1	196477674	CFHR4	ENSG00000134365	alzheimers_noukb	C	1639	rs431088	unconditioned	0.000730865	0.951843	2.17273e-05	0.0282774	0.019127	7.22128	OID30758	no_MHC	UKB
rs12029494	1	196477674	CFHR4	ENSG00000134365	alzheimers_noukb	C	1567	rs4556339	unconditioned	5.56124e-33	0.966168	1.57703e-34	0.0273917	0.0064399	74.2695	OID30758	no_MHC	UKB
rs12029494	1	196477674	CFHR4	ENSG00000134365	alzheimers_noukb	C	1586	rs4915363	unconditioned	0.00012582	0.966145	3.62231e-06	0.027809	0.00591681	8.98066	OID30758	no_MHC	UKB
rs12029494	1	196477674	CFHR4	ENSG00000134365	alzheimers_noukb	C	1582	rs568860	unconditioned	2.3987e-07	0.963277	6.84524e-09	0.0274801	0.00924241	15.2432	OID30758	no_MHC	UKB
rs12029494	1	196477674	CFHR4	ENSG00000134365	alzheimers_noukb	C	1565	rs61818956	unconditioned	5.61208e-05	0.964441	1.59087e-06	0.027331	0.00817038	9.788	OID30758	no_MHC	UKB
rs12029494	1	196477674	CFHR4	ENSG00000134365	alzheimers_noukb	C	1567	rs61819887	unconditioned	1.56926e-14	0.956521	4.45852e-16	0.02716	0.0163188	31.7856	OID30758	no_MHC	UKB
rs12029494	1	196477674	CFHR4	ENSG00000134365	alzheimers_noukb	C	1565	rs61820889	unconditioned	3.25248e-25	0.959483	9.22162e-27	0.0271905	0.0133266	56.3852	OID30758	no_MHC	UKB
rs12029494	1	196477674	CFHR4	ENSG00000134365	alzheimers_noukb	C	1566	rs6658788	unconditioned	1.18245e-17	0.960191	3.35323e-19	0.0272168	0.0125926	38.9764	OID30758	no_MHC	UKB
rs12029494	1	196477674	CFHR4	ENSG00000134365	alzheimers_noukb	C	1586	rs6675769	unconditioned	0.0483633	0.893804	0.00138582	0.0255805	0.0308667	3.02901	OID30758	no_MHC	UKB
rs12029494	1	196477674	CFHR4	ENSG00000134365	alzheimers_noukb	C	1603	rs6692162	unconditioned	3.54925e-14	0.910735	1.02405e-15	0.0262138	0.0630516	30.9695	OID30758	no_MHC	UKB
rs12029494	1	196477674	CFHR4	ENSG00000134365	alzheimers_noukb	C	1607	rs72734340	unconditioned	8.40527e-08	0.957327	2.40755e-09	0.0274058	0.015267	16.2918	OID30758	no_MHC	UKB
rs12029494	1	196477674	CFHR4	ENSG00000134365	alzheimers_noukb	C	1565	rs76762972	unconditioned	3.80595e-05	0.941068	1.08027e-06	0.0266787	0.0322144	10.1764	OID30758	no_MHC	UKB
rs12029494	1	196477674	CFHR4	ENSG00000134365	alzheimers_noukb	C	1564	rs77394225	unconditioned	2.19846e-14	0.959642	6.23173e-16	0.0271887	0.0131698	31.4484	OID30758	no_MHC	UKB
rs12029494	1	196477674	CFHR4	ENSG00000134365	alzheimers_noukb	C	1565	rs77881733	unconditioned	0.00285798	0.950123	8.1048e-05	0.026924	0.0200144	5.85764	OID30758	no_MHC	UKB
rs12029494	1	196477674	CFHR4	ENSG00000134365	alzheimers_noukb	C	1578	rs79351096	unconditioned	2.80438e-10	0.939435	7.99156e-12	0.026737	0.0338284	21.9947	OID30758	no_MHC	UKB
rs12029494	1	196477674	CFHR4	ENSG00000134365	alzheimers_noukb	C	1564	rs80172125	unconditioned	2.29135e-09	0.908259	6.50853e-11	0.0257329	0.0660078	19.8941	OID30758	no_MHC	UKB
rs12029494	1	196477674	CFHR4	ENSG00000134365	alzheimers_noukb	C	1566	rs942588	unconditioned	1.09851e-14	0.957333	3.11741e-16	0.0271523	0.0155145	32.1422	OID30758	no_MHC	UKB
rs12029494	1	196477674	CFHR4	ENSG00000134365	alzheimers_noukb	C	1566	rs946753	unconditioned	0	0.949063	0	0.0269016	0.0240354	1034.55	OID30758	no_MHC	UKB
rs12029494	1	196477674	CFHR4	ENSG00000134365	anxiety_cc	C	1927	unconditioned	unconditioned	0	0.868271	0	0.0965918	0.0351372	3870.77	OID30758	no_MHC	UKB
rs12029494	1	196477674	CFHR4	ENSG00000134365	anxiety_cc	C	1354	rs10494745	unconditioned	1.08074e-55	0.892689	9.91577e-57	0.081879	0.0254324	126.565	OID30758	no_MHC	UKB
rs12029494	1	196477674	CFHR4	ENSG00000134365	anxiety_cc	C	1353	rs10737679	unconditioned	1.16253e-25	0.899143	1.06599e-26	0.0824293	0.0184275	57.414	OID30758	no_MHC	UKB
rs12029494	1	196477674	CFHR4	ENSG00000134365	anxiety_cc	C	1359	rs1089033	unconditioned	4.56422e-59	0.901152	4.18875e-60	0.0826858	0.0161624	134.334	OID30758	no_MHC	UKB
rs12029494	1	196477674	CFHR4	ENSG00000134365	anxiety_cc	C	1360	rs10922137	unconditioned	2.28526e-23	0.890148	2.09951e-24	0.0817515	0.0281009	52.133	OID30758	no_MHC	UKB
rs12029494	1	196477674	CFHR4	ENSG00000134365	anxiety_cc	C	1450	rs111289226	unconditioned	4.34529e-09	0.900905	4.04802e-10	0.0839121	0.0151831	19.2542	OID30758	no_MHC	UKB
rs12029494	1	196477674	CFHR4	ENSG00000134365	anxiety_cc	C	1351	rs112298632	unconditioned	0.000708227	0.896953	6.49118e-05	0.0821893	0.0200845	7.25275	OID30758	no_MHC	UKB
rs12029494	1	196477674	CFHR4	ENSG00000134365	anxiety_cc	C	1353	rs113406799	unconditioned	0.0452673	0.818507	0.00415068	0.0749941	0.0570813	3.09517	OID30758	no_MHC	UKB
rs12029494	1	196477674	CFHR4	ENSG00000134365	anxiety_cc	C	1355	rs115277868	unconditioned	0.0443095	0.819345	0.00406409	0.0750935	0.0571882	3.11656	OID30758	no_MHC	UKB
rs12029494	1	196477674	CFHR4	ENSG00000134365	anxiety_cc	C	1352	rs11588705	unconditioned	0.0220513	0.865817	0.00202142	0.0793376	0.030773	3.81438	OID30758	no_MHC	UKB
rs12029494	1	196477674	CFHR4	ENSG00000134365	anxiety_cc	C	1355	rs116272947	unconditioned	0.0117183	0.842019	0.00107546	0.077209	0.0679786	4.4466	OID30758	no_MHC	UKB
rs12029494	1	196477674	CFHR4	ENSG00000134365	anxiety_cc	C	1351	rs116810342	unconditioned	0.000149285	0.859469	1.36826e-05	0.0787121	0.0616559	8.80965	OID30758	no_MHC	UKB
rs12029494	1	196477674	CFHR4	ENSG00000134365	anxiety_cc	C	1360	rs116827619	unconditioned	4.64378e-12	0.886628	4.26589e-13	0.0814158	0.0319567	26.0955	OID30758	no_MHC	UKB
rs12029494	1	196477674	CFHR4	ENSG00000134365	anxiety_cc	C	1397	rs12041668	unconditioned	1.83257e-20	0.897545	1.69587e-21	0.08304	0.0194146	45.446	OID30758	no_MHC	UKB
rs12029494	1	196477674	CFHR4	ENSG00000134365	anxiety_cc	C	1353	rs12087303	unconditioned	0.00247387	0.769406	0.000226823	0.0703876	0.157505	6.00197	OID30758	no_MHC	UKB
rs12029494	1	196477674	CFHR4	ENSG00000134365	anxiety_cc	C	1357	rs12134610	unconditioned	5.69727e-14	0.827765	5.26541e-15	0.076406	0.0958289	30.4962	OID30758	no_MHC	UKB
rs12029494	1	196477674	CFHR4	ENSG00000134365	anxiety_cc	C	1357	rs12239294	unconditioned	2.61158e-11	0.903841	2.39583e-12	0.0829038	0.0132552	24.3685	OID30758	no_MHC	UKB
rs12029494	1	196477674	CFHR4	ENSG00000134365	anxiety_cc	C	1352	rs12726412	unconditioned	7.34361e-17	0.851218	6.74031e-18	0.0780581	0.0707237	37.1501	OID30758	no_MHC	UKB
rs12029494	1	196477674	CFHR4	ENSG00000134365	anxiety_cc	C	1362	rs12736087	unconditioned	3.18954e-18	0.898948	2.93377e-19	0.0826679	0.0183836	40.2867	OID30758	no_MHC	UKB
rs12029494	1	196477674	CFHR4	ENSG00000134365	anxiety_cc	C	1351	rs12747013	unconditioned	0.02863	0.844134	0.00262406	0.077321	0.047291	3.5533	OID30758	no_MHC	UKB
rs12029494	1	196477674	CFHR4	ENSG00000134365	anxiety_cc	C	1357	rs1361399	unconditioned	2.76316e-24	0.900942	2.53576e-25	0.0826636	0.0163939	54.2457	OID30758	no_MHC	UKB
rs12029494	1	196477674	CFHR4	ENSG00000134365	anxiety_cc	C	1352	rs138459467	unconditioned	0.000513282	0.85062	4.70553e-05	0.0779099	0.0709102	7.57469	OID30758	no_MHC	UKB
rs12029494	1	196477674	CFHR4	ENSG00000134365	anxiety_cc	C	1351	rs138708740	unconditioned	0.0342427	0.831344	0.00313848	0.0761409	0.0551344	3.37428	OID30758	no_MHC	UKB
rs12029494	1	196477674	CFHR4	ENSG00000134365	anxiety_cc	C	1374	rs139655755	unconditioned	3.23956e-06	0.85283	2.98417e-07	0.078491	0.068675	12.6401	OID30758	no_MHC	UKB
rs12029494	1	196477674	CFHR4	ENSG00000134365	anxiety_cc	C	1361	rs141014089	unconditioned	1.41477e-11	0.796575	1.29987e-12	0.0730576	0.130367	24.9815	OID30758	no_MHC	UKB
rs12029494	1	196477674	CFHR4	ENSG00000134365	anxiety_cc	C	1353	rs141073581	unconditioned	0.000236571	0.848701	2.17251e-05	0.0778658	0.0731748	8.34926	OID30758	no_MHC	UKB
rs12029494	1	196477674	CFHR4	ENSG00000134365	anxiety_cc	C	1354	rs141163741	unconditioned	0.0151443	0.861186	0.00138888	0.0789357	0.0433448	4.19013	OID30758	no_MHC	UKB
rs12029494	1	196477674	CFHR4	ENSG00000134365	anxiety_cc	C	1380	rs146690273	unconditioned	1.87092e-10	0.891582	1.72597e-11	0.0822245	0.0261935	22.3994	OID30758	no_MHC	UKB
rs12029494	1	196477674	CFHR4	ENSG00000134365	anxiety_cc	C	1351	rs149678084	unconditioned	0.0335141	0.833445	0.0030717	0.0763349	0.0536345	3.39579	OID30758	no_MHC	UKB
rs12029494	1	196477674	CFHR4	ENSG00000134365	anxiety_cc	C	1355	rs149941257	unconditioned	1.09275e-72	0.84205	1.0049e-73	0.0773547	0.0805951	165.697	OID30758	no_MHC	UKB
rs12029494	1	196477674	CFHR4	ENSG00000134365	anxiety_cc	C	1351	rs150232052	unconditioned	3.3445e-15	0.822485	3.06537e-16	0.0752818	0.102233	33.3315	OID30758	no_MHC	UKB
rs12029494	1	196477674	CFHR4	ENSG00000134365	anxiety_cc	C	1352	rs150321885	unconditioned	0.0342825	0.835091	0.00314282	0.0765052	0.0509781	3.37312	OID30758	no_MHC	UKB
rs12029494	1	196477674	CFHR4	ENSG00000134365	anxiety_cc	C	1354	rs1694459	unconditioned	1.19883e-21	0.89093	1.10034e-22	0.0817458	0.0273247	48.1729	OID30758	no_MHC	UKB
rs12029494	1	196477674	CFHR4	ENSG00000134365	anxiety_cc	C	1352	rs180892040	unconditioned	8.68603e-15	0.854211	7.96796e-16	0.0782919	0.067497	32.3771	OID30758	no_MHC	UKB
rs12029494	1	196477674	CFHR4	ENSG00000134365	anxiety_cc	C	1353	rs184080912	unconditioned	0.0226512	0.84927	0.00207761	0.0778484	0.048153	3.78754	OID30758	no_MHC	UKB
rs12029494	1	196477674	CFHR4	ENSG00000134365	anxiety_cc	C	1352	rs185769621	unconditioned	3.4146e-25	0.831075	3.13343e-26	0.0761714	0.0927536	56.3366	OID30758	no_MHC	UKB
rs12029494	1	196477674	CFHR4	ENSG00000134365	anxiety_cc	C	1351	rs191468419	unconditioned	5.32587e-10	0.860076	4.88138e-11	0.0787683	0.0611559	21.3533	OID30758	no_MHC	UKB
rs12029494	1	196477674	CFHR4	ENSG00000134365	anxiety_cc	C	1354	rs191704319	unconditioned	1.33065e-101	0.898964	1.22046e-102	0.0824336	0.0186024	232.275	OID30758	no_MHC	UKB
rs12029494	1	196477674	CFHR4	ENSG00000134365	anxiety_cc	C	1355	rs35122289	unconditioned	8.77893e-12	0.766866	8.10549e-13	0.0706415	0.162492	25.4587	OID30758	no_MHC	UKB
rs12029494	1	196477674	CFHR4	ENSG00000134365	anxiety_cc	C	1384	rs35352142	unconditioned	2.88104e-11	0.897654	2.66134e-12	0.0829009	0.0194452	24.2703	OID30758	no_MHC	UKB
rs12029494	1	196477674	CFHR4	ENSG00000134365	anxiety_cc	C	1430	rs366162	unconditioned	9.29243e-15	0.88779	8.74174e-16	0.083489	0.028721	32.3096	OID30758	no_MHC	UKB
rs12029494	1	196477674	CFHR4	ENSG00000134365	anxiety_cc	C	1368	rs400344	unconditioned	4.94122e-08	0.898256	4.54881e-09	0.0826728	0.019071	16.8231	OID30758	no_MHC	UKB
rs12029494	1	196477674	CFHR4	ENSG00000134365	anxiety_cc	C	1359	rs409088	unconditioned	0.000395575	0.892661	3.63499e-05	0.0820029	0.0249042	7.83517	OID30758	no_MHC	UKB
rs12029494	1	196477674	CFHR4	ENSG00000134365	anxiety_cc	C	1356	rs41313916	unconditioned	7.07415e-08	0.85348	6.52026e-09	0.0785976	0.0679219	16.4642	OID30758	no_MHC	UKB
rs12029494	1	196477674	CFHR4	ENSG00000134365	anxiety_cc	C	1428	rs431088	unconditioned	0.000676809	0.879912	6.38539e-05	0.0829794	0.0363677	7.29812	OID30758	no_MHC	UKB
rs12029494	1	196477674	CFHR4	ENSG00000134365	anxiety_cc	C	1355	rs4556339	unconditioned	5.13251e-33	0.891567	4.70803e-34	0.0817564	0.0266762	74.3497	OID30758	no_MHC	UKB
rs12029494	1	196477674	CFHR4	ENSG00000134365	anxiety_cc	C	1374	rs4915363	unconditioned	0.000114786	0.880885	1.06138e-05	0.0814144	0.0375755	9.07245	OID30758	no_MHC	UKB
rs12029494	1	196477674	CFHR4	ENSG00000134365	anxiety_cc	C	1370	rs568860	unconditioned	2.21349e-07	0.888644	2.04334e-08	0.082004	0.0293516	15.3235	OID30758	no_MHC	UKB
rs12029494	1	196477674	CFHR4	ENSG00000134365	anxiety_cc	C	1353	rs61818956	unconditioned	5.22537e-05	0.897504	4.79113e-06	0.0822718	0.0201669	9.8594	OID30758	no_MHC	UKB
rs12029494	1	196477674	CFHR4	ENSG00000134365	anxiety_cc	C	1355	rs61819887	unconditioned	1.38854e-14	0.846355	1.27466e-15	0.0776184	0.0760264	31.9079	OID30758	no_MHC	UKB
rs12029494	1	196477674	CFHR4	ENSG00000134365	anxiety_cc	C	1353	rs61820889	unconditioned	3.00072e-25	0.885186	2.75189e-26	0.0811445	0.0336692	56.4658	OID30758	no_MHC	UKB
rs12029494	1	196477674	CFHR4	ENSG00000134365	anxiety_cc	C	1354	rs6658788	unconditioned	1.09896e-17	0.892211	1.00837e-18	0.0818411	0.0259476	39.0496	OID30758	no_MHC	UKB
rs12029494	1	196477674	CFHR4	ENSG00000134365	anxiety_cc	C	1374	rs6675769	unconditioned	0.0574534	0.798509	0.00529773	0.0735647	0.0651752	2.85678	OID30758	no_MHC	UKB
rs12029494	1	196477674	CFHR4	ENSG00000134365	anxiety_cc	C	1391	rs6692162	unconditioned	3.41558e-14	0.876335	3.18465e-15	0.0816664	0.041999	31.0078	OID30758	no_MHC	UKB
rs12029494	1	196477674	CFHR4	ENSG00000134365	anxiety_cc	C	1394	rs72734340	unconditioned	0.0177475	0.850905	0.00163719	0.0784436	0.0512669	4.03151	OID30758	no_MHC	UKB
rs12029494	1	196477674	CFHR4	ENSG00000134365	anxiety_cc	C	1352	rs76762972	unconditioned	0.013559	0.853092	0.00124329	0.0781703	0.0539351	4.3007	OID30758	no_MHC	UKB
rs12029494	1	196477674	CFHR4	ENSG00000134365	anxiety_cc	C	1352	rs77394225	unconditioned	1.9404e-14	0.846975	1.78019e-15	0.0776287	0.0753962	31.5733	OID30758	no_MHC	UKB
rs12029494	1	196477674	CFHR4	ENSG00000134365	anxiety_cc	C	1352	rs77881733	unconditioned	0.0280197	0.820432	0.00256853	0.0751342	0.0738453	3.57485	OID30758	no_MHC	UKB
rs12029494	1	196477674	CFHR4	ENSG00000134365	anxiety_cc	C	1365	rs79351096	unconditioned	0.0258449	0.848396	0.00237705	0.0779846	0.0453972	3.65564	OID30758	no_MHC	UKB
rs12029494	1	196477674	CFHR4	ENSG00000134365	anxiety_cc	C	1351	rs80172125	unconditioned	0.0679237	0.799648	0.00622548	0.073238	0.0529649	2.68937	OID30758	no_MHC	UKB
rs12029494	1	196477674	CFHR4	ENSG00000134365	anxiety_cc	C	1354	rs942588	unconditioned	1.00837e-14	0.878806	9.25319e-16	0.0806022	0.0405914	32.2279	OID30758	no_MHC	UKB
rs12029494	1	196477674	CFHR4	ENSG00000134365	anxiety_cc	C	1354	rs946753	unconditioned	0	0.89866	0	0.0823935	0.0189468	1034.61	OID30758	no_MHC	UKB
rs12029494	1	196477674	CFHR4	ENSG00000134365	asd	C	2500	unconditioned	unconditioned	0	0.777084	0	0.216169	0.00674744	3870.94	OID30758	no_MHC	UKB
rs12029494	1	196477674	CFHR4	ENSG00000134365	asd	C	1559	rs10494745	unconditioned	9.84443e-56	0.812787	2.0247e-56	0.167146	0.0200679	126.658	OID30758	no_MHC	UKB
rs12029494	1	196477674	CFHR4	ENSG00000134365	asd	C	1558	rs10737679	unconditioned	1.06306e-25	0.822315	2.18559e-26	0.169054	0.00863084	57.5035	OID30758	no_MHC	UKB
rs12029494	1	196477674	CFHR4	ENSG00000134365	asd	C	1564	rs1089033	unconditioned	4.17004e-59	0.823381	8.57652e-60	0.169337	0.0072817	134.425	OID30758	no_MHC	UKB
rs12029494	1	196477674	CFHR4	ENSG00000134365	asd	C	1565	rs10922137	unconditioned	2.11491e-23	0.823958	4.3506e-24	0.16949	0.00655162	52.2104	OID30758	no_MHC	UKB
rs12029494	1	196477674	CFHR4	ENSG00000134365	asd	C	1654	rs111289226	unconditioned	3.93971e-09	0.817018	8.13745e-10	0.16874	0.014241	19.3522	OID30758	no_MHC	UKB
rs12029494	1	196477674	CFHR4	ENSG00000134365	asd	C	1561	rs112298632	unconditioned	3.23855e-05	0.790632	6.66382e-06	0.162638	0.0466907	10.3378	OID30758	no_MHC	UKB
rs12029494	1	196477674	CFHR4	ENSG00000134365	asd	C	1565	rs113406799	unconditioned	6.83405e-05	0.782438	1.40824e-05	0.161174	0.0563054	9.59101	OID30758	no_MHC	UKB
rs12029494	1	196477674	CFHR4	ENSG00000134365	asd	C	1561	rs115277868	unconditioned	0.0104822	0.783574	0.00215631	0.161148	0.04264	4.55808	OID30758	no_MHC	UKB
rs12029494	1	196477674	CFHR4	ENSG00000134365	asd	C	1558	rs11588705	unconditioned	8.88758e-09	0.801985	1.82746e-09	0.164871	0.0331441	18.5386	OID30758	no_MHC	UKB
rs12029494	1	196477674	CFHR4	ENSG00000134365	asd	C	1561	rs116272947	unconditioned	1.43721e-18	0.141621	3.03968e-19	0.0291233	0.829256	41.0838	OID30758	no_MHC	UKB
rs12029494	1	196477674	CFHR4	ENSG00000134365	asd	C	1559	rs116810342	unconditioned	2.85118e-37	0.816987	5.86247e-38	0.16797	0.0150431	84.1479	OID30758	no_MHC	UKB
rs12029494	1	196477674	CFHR4	ENSG00000134365	asd	C	1577	rs116827619	unconditioned	1.28417e-52	0.392785	2.81949e-53	0.0857173	0.521498	119.484	OID30758	no_MHC	UKB
rs12029494	1	196477674	CFHR4	ENSG00000134365	asd	C	1602	rs12041668	unconditioned	1.67568e-20	0.820852	3.45336e-21	0.169157	0.00999121	45.5355	OID30758	no_MHC	UKB
rs12029494	1	196477674	CFHR4	ENSG00000134365	asd	C	1590	rs12087303	unconditioned	1.05429e-22	0.803484	2.1787e-23	0.166011	0.0305047	50.604	OID30758	no_MHC	UKB
rs12029494	1	196477674	CFHR4	ENSG00000134365	asd	C	1562	rs12134610	unconditioned	5.63704e-14	0.819103	1.15927e-14	0.168438	0.0124587	30.5068	OID30758	no_MHC	UKB
rs12029494	1	196477674	CFHR4	ENSG00000134365	asd	C	1562	rs12239294	unconditioned	2.3613e-11	0.817458	4.85587e-12	0.168091	0.0144514	24.4692	OID30758	no_MHC	UKB
rs12029494	1	196477674	CFHR4	ENSG00000134365	asd	C	1558	rs12726412	unconditioned	5.15798e-17	0.807945	1.0605e-17	0.16609	0.0259653	37.5034	OID30758	no_MHC	UKB
rs12029494	1	196477674	CFHR4	ENSG00000134365	asd	C	1567	rs12736087	unconditioned	2.90907e-18	0.820082	5.9843e-19	0.168689	0.011229	40.3787	OID30758	no_MHC	UKB
rs12029494	1	196477674	CFHR4	ENSG00000134365	asd	C	1557	rs12747013	unconditioned	1.64053e-08	0.813579	3.37267e-09	0.16724	0.0191809	17.9257	OID30758	no_MHC	UKB
rs12029494	1	196477674	CFHR4	ENSG00000134365	asd	C	1562	rs1361399	unconditioned	2.52495e-24	0.823427	5.19175e-25	0.169304	0.0072683	54.3358	OID30758	no_MHC	UKB
rs12029494	1	196477674	CFHR4	ENSG00000134365	asd	C	1558	rs138459467	unconditioned	3.62321e-11	0.815705	7.44947e-12	0.167696	0.016599	24.0411	OID30758	no_MHC	UKB
rs12029494	1	196477674	CFHR4	ENSG00000134365	asd	C	1557	rs138708740	unconditioned	2.68537e-09	0.811361	5.52078e-10	0.166784	0.0218559	19.7354	OID30758	no_MHC	UKB
rs12029494	1	196477674	CFHR4	ENSG00000134365	asd	C	1579	rs139655755	unconditioned	3.10527e-06	0.817559	6.39197e-07	0.168274	0.0141636	12.6824	OID30758	no_MHC	UKB
rs12029494	1	196477674	CFHR4	ENSG00000134365	asd	C	1567	rs141014089	unconditioned	9.74586e-91	0.804037	2.00612e-91	0.165475	0.0304876	207.258	OID30758	no_MHC	UKB
rs12029494	1	196477674	CFHR4	ENSG00000134365	asd	C	1558	rs141073581	unconditioned	0.000227639	0.817044	4.68031e-05	0.167972	0.0147102	8.38775	OID30758	no_MHC	UKB
rs12029494	1	196477674	CFHR4	ENSG00000134365	asd	C	1559	rs141163741	unconditioned	0.0136887	0.802949	0.00281462	0.165083	0.0154645	4.29118	OID30758	no_MHC	UKB
rs12029494	1	196477674	CFHR4	ENSG00000134365	asd	C	1585	rs146690273	unconditioned	1.72603e-10	0.822729	3.554e-11	0.169397	0.00787438	22.48	OID30758	no_MHC	UKB
rs12029494	1	196477674	CFHR4	ENSG00000134365	asd	C	1556	rs149678084	unconditioned	0.0287845	0.788906	0.00591695	0.162154	0.0142387	3.54792	OID30758	no_MHC	UKB
rs12029494	1	196477674	CFHR4	ENSG00000134365	asd	C	1560	rs149941257	unconditioned	8.06398e-73	0.620957	1.66758e-73	0.128159	0.250883	166.001	OID30758	no_MHC	UKB
rs12029494	1	196477674	CFHR4	ENSG00000134365	asd	C	1557	rs150232052	unconditioned	8.88394e-17	0.775984	1.82675e-17	0.159496	0.0645202	36.9597	OID30758	no_MHC	UKB
rs12029494	1	196477674	CFHR4	ENSG00000134365	asd	C	1560	rs150321885	unconditioned	2.29102e-08	0.748811	4.71782e-09	0.154103	0.0970859	17.5917	OID30758	no_MHC	UKB
rs12029494	1	196477674	CFHR4	ENSG00000134365	asd	C	1559	rs1694459	unconditioned	1.1047e-21	0.821134	2.2715e-22	0.168832	0.0100335	48.2547	OID30758	no_MHC	UKB
rs12029494	1	196477674	CFHR4	ENSG00000134365	asd	C	1557	rs180892040	unconditioned	8.3216e-15	0.818343	1.71073e-15	0.168219	0.0134377	32.4199	OID30758	no_MHC	UKB
rs12029494	1	196477674	CFHR4	ENSG00000134365	asd	C	1559	rs184080912	unconditioned	2.06062e-25	0.798844	4.23852e-26	0.164278	0.0368772	56.8416	OID30758	no_MHC	UKB
rs12029494	1	196477674	CFHR4	ENSG00000134365	asd	C	1557	rs185769621	unconditioned	3.36001e-25	0.8177	6.90743e-26	0.168087	0.0142128	56.3527	OID30758	no_MHC	UKB
rs12029494	1	196477674	CFHR4	ENSG00000134365	asd	C	1557	rs191468419	unconditioned	2.52204e-17	0.819178	5.1847e-18	0.168391	0.012431	38.2189	OID30758	no_MHC	UKB
rs12029494	1	196477674	CFHR4	ENSG00000134365	asd	C	1559	rs191704319	unconditioned	1.21761e-101	0.82244	2.50335e-102	0.16908	0.00847988	232.364	OID30758	no_MHC	UKB
rs12029494	1	196477674	CFHR4	ENSG00000134365	asd	C	1560	rs35122289	unconditioned	9.36838e-12	0.81839	1.92641e-12	0.168271	0.0133394	25.3937	OID30758	no_MHC	UKB
rs12029494	1	196477674	CFHR4	ENSG00000134365	asd	C	1589	rs35352142	unconditioned	2.55199e-11	0.795314	5.27654e-12	0.164401	0.0402851	24.3916	OID30758	no_MHC	UKB
rs12029494	1	196477674	CFHR4	ENSG00000134365	asd	C	1635	rs366162	unconditioned	8.52954e-15	0.815087	1.77565e-15	0.169667	0.0152463	32.3952	OID30758	no_MHC	UKB
rs12029494	1	196477674	CFHR4	ENSG00000134365	asd	C	1573	rs400344	unconditioned	4.52426e-08	0.822692	9.30987e-09	0.169283	0.00802529	16.9112	OID30758	no_MHC	UKB
rs12029494	1	196477674	CFHR4	ENSG00000134365	asd	C	1564	rs409088	unconditioned	0.000355464	0.803852	7.31501e-05	0.165392	0.0303267	7.94209	OID30758	no_MHC	UKB
rs12029494	1	196477674	CFHR4	ENSG00000134365	asd	C	1561	rs41313916	unconditioned	6.70685e-08	0.809247	1.37925e-08	0.166396	0.0243572	16.5176	OID30758	no_MHC	UKB
rs12029494	1	196477674	CFHR4	ENSG00000134365	asd	C	1633	rs431088	unconditioned	0.000628125	0.818091	0.000130201	0.169567	0.0115835	7.37277	OID30758	no_MHC	UKB
rs12029494	1	196477674	CFHR4	ENSG00000134365	asd	C	1560	rs4556339	unconditioned	4.7423e-33	0.823926	9.75167e-34	0.169419	0.00665558	74.4288	OID30758	no_MHC	UKB
rs12029494	1	196477674	CFHR4	ENSG00000134365	asd	C	1579	rs4915363	unconditioned	0.000106917	0.821052	2.20085e-05	0.169	0.00981856	9.14345	OID30758	no_MHC	UKB
rs12029494	1	196477674	CFHR4	ENSG00000134365	asd	C	1575	rs568860	unconditioned	2.00552e-07	0.805436	4.1366e-08	0.166101	0.0284626	15.4222	OID30758	no_MHC	UKB
rs12029494	1	196477674	CFHR4	ENSG00000134365	asd	C	1558	rs61818956	unconditioned	4.7581e-05	0.817732	9.78194e-06	0.168099	0.0141113	9.95308	OID30758	no_MHC	UKB
rs12029494	1	196477674	CFHR4	ENSG00000134365	asd	C	1560	rs61819887	unconditioned	1.29407e-14	0.788782	2.66145e-15	0.162176	0.0490428	31.9784	OID30758	no_MHC	UKB
rs12029494	1	196477674	CFHR4	ENSG00000134365	asd	C	1558	rs61820889	unconditioned	2.65245e-25	0.782483	5.45488e-26	0.160864	0.0566528	56.5891	OID30758	no_MHC	UKB
rs12029494	1	196477674	CFHR4	ENSG00000134365	asd	C	1559	rs6658788	unconditioned	1.01552e-17	0.824694	2.08773e-18	0.169536	0.00577063	39.1285	OID30758	no_MHC	UKB
rs12029494	1	196477674	CFHR4	ENSG00000134365	asd	C	1579	rs6675769	unconditioned	0.0417	0.769621	0.00858458	0.158417	0.0216777	3.17725	OID30758	no_MHC	UKB
rs12029494	1	196477674	CFHR4	ENSG00000134365	asd	C	1596	rs6692162	unconditioned	3.18611e-14	0.817581	6.57659e-15	0.168747	0.0136723	31.0774	OID30758	no_MHC	UKB
rs12029494	1	196477674	CFHR4	ENSG00000134365	asd	C	1600	rs72734340	unconditioned	6.78256e-08	0.772518	1.397e-08	0.159047	0.0684351	16.5063	OID30758	no_MHC	UKB
rs12029494	1	196477674	CFHR4	ENSG00000134365	asd	C	1558	rs76762972	unconditioned	3.18e-05	0.786293	6.53973e-06	0.16165	0.0520181	10.356	OID30758	no_MHC	UKB
rs12029494	1	196477674	CFHR4	ENSG00000134365	asd	C	1557	rs77394225	unconditioned	1.86992e-14	0.816236	3.84417e-15	0.167786	0.0159783	31.6103	OID30758	no_MHC	UKB
rs12029494	1	196477674	CFHR4	ENSG00000134365	asd	C	1558	rs77881733	unconditioned	0.00212351	0.705976	0.000437028	0.145146	0.146317	6.15468	OID30758	no_MHC	UKB
rs12029494	1	196477674	CFHR4	ENSG00000134365	asd	C	1571	rs79351096	unconditioned	2.42044e-10	0.810765	4.98465e-11	0.166947	0.0222883	22.1419	OID30758	no_MHC	UKB
rs12029494	1	196477674	CFHR4	ENSG00000134365	asd	C	1557	rs80172125	unconditioned	2.02366e-09	0.802148	4.16066e-10	0.16489	0.0329625	20.0184	OID30758	no_MHC	UKB
rs12029494	1	196477674	CFHR4	ENSG00000134365	asd	C	1559	rs942588	unconditioned	9.3281e-15	0.812924	1.91802e-15	0.167131	0.0199448	32.3057	OID30758	no_MHC	UKB
rs12029494	1	196477674	CFHR4	ENSG00000134365	asd	C	1558	rs946753	unconditioned	7.03132e-21	0.823175	1.44568e-21	0.169242	0.00758274	46.4039	OID30758	no_MHC	UKB
rs12029494	1	196477674	CFHR4	ENSG00000134365	bipolar	C	2040	unconditioned	unconditioned	0	0.651965	0	0.315161	0.0328736	3856.4	OID30758	no_MHC	UKB
rs12029494	1	196477674	CFHR4	ENSG00000134365	bipolar	C	1423	rs10494745	unconditioned	8.36597e-56	0.695273	3.52253e-56	0.292736	0.0119912	126.821	OID30758	no_MHC	UKB
rs12029494	1	196477674	CFHR4	ENSG00000134365	bipolar	C	1421	rs10737679	unconditioned	8.24415e-26	0.636466	3.47216e-26	0.267962	0.095572	57.7577	OID30758	no_MHC	UKB
rs12029494	1	196477674	CFHR4	ENSG00000134365	bipolar	C	1427	rs1089033	unconditioned	0.000576713	0.696358	0.000242874	0.293251	0.00957052	7.45817	OID30758	no_MHC	UKB
rs12029494	1	196477674	CFHR4	ENSG00000134365	bipolar	C	1427	rs10922137	unconditioned	1.09946e-06	0.700977	4.62998e-07	0.295188	0.0038331	13.7207	OID30758	no_MHC	UKB
rs12029494	1	196477674	CFHR4	ENSG00000134365	bipolar	C	1515	rs111289226	unconditioned	0.00538339	0.688805	0.00230162	0.294484	0.00902645	5.22444	OID30758	no_MHC	UKB
rs12029494	1	196477674	CFHR4	ENSG00000134365	bipolar	C	1426	rs112298632	unconditioned	2.78065e-05	0.689008	1.17174e-05	0.290321	0.020631	10.4902	OID30758	no_MHC	UKB
rs12029494	1	196477674	CFHR4	ENSG00000134365	bipolar	C	1427	rs113406799	unconditioned	0.000116475	0.69088	4.90602e-05	0.290987	0.0179674	9.05783	OID30758	no_MHC	UKB
rs12029494	1	196477674	CFHR4	ENSG00000134365	bipolar	C	1425	rs115277868	unconditioned	0.00990462	0.683416	0.00417048	0.287747	0.0147611	4.61475	OID30758	no_MHC	UKB
rs12029494	1	196477674	CFHR4	ENSG00000134365	bipolar	C	1422	rs11588705	unconditioned	7.56727e-09	0.686393	3.18909e-09	0.289244	0.0243629	18.6994	OID30758	no_MHC	UKB
rs12029494	1	196477674	CFHR4	ENSG00000134365	bipolar	C	1422	rs116272947	unconditioned	6.73543e-18	0.6749	2.8362e-18	0.284151	0.0409489	39.5391	OID30758	no_MHC	UKB
rs12029494	1	196477674	CFHR4	ENSG00000134365	bipolar	C	1423	rs116810342	unconditioned	2.40544e-37	0.695916	1.01284e-37	0.293014	0.0110703	84.3179	OID30758	no_MHC	UKB
rs12029494	1	196477674	CFHR4	ENSG00000134365	bipolar	C	1440	rs116827619	unconditioned	2.1857e-52	0.692801	9.21438e-53	0.292053	0.0151462	118.952	OID30758	no_MHC	UKB
rs12029494	1	196477674	CFHR4	ENSG00000134365	bipolar	C	1463	rs12041668	unconditioned	1.34641e-20	0.657809	5.69886e-21	0.278363	0.063828	45.7543	OID30758	no_MHC	UKB
rs12029494	1	196477674	CFHR4	ENSG00000134365	bipolar	C	1450	rs12087303	unconditioned	1.03188e-22	0.692951	4.35242e-23	0.292267	0.0147825	50.6255	OID30758	no_MHC	UKB
rs12029494	1	196477674	CFHR4	ENSG00000134365	bipolar	C	1425	rs12134610	unconditioned	4.80804e-14	0.697493	2.02534e-14	0.293804	0.00870294	30.6659	OID30758	no_MHC	UKB
rs12029494	1	196477674	CFHR4	ENSG00000134365	bipolar	C	1426	rs12239294	unconditioned	1.66036e-11	0.572308	7.01804e-12	0.241718	0.185974	24.8214	OID30758	no_MHC	UKB
rs12029494	1	196477674	CFHR4	ENSG00000134365	bipolar	C	1422	rs12726412	unconditioned	4.43515e-17	0.697034	1.86741e-17	0.293476	0.00949021	37.6544	OID30758	no_MHC	UKB
rs12029494	1	196477674	CFHR4	ENSG00000134365	bipolar	C	1429	rs12736087	unconditioned	4.82246e-06	0.684462	2.03115e-06	0.288258	0.0272726	12.2422	OID30758	no_MHC	UKB
rs12029494	1	196477674	CFHR4	ENSG00000134365	bipolar	C	1421	rs12747013	unconditioned	1.39235e-08	0.692237	5.86236e-09	0.291443	0.0163204	18.0897	OID30758	no_MHC	UKB
rs12029494	1	196477674	CFHR4	ENSG00000134365	bipolar	C	1426	rs1361399	unconditioned	2.15179e-24	0.699774	9.06214e-25	0.294701	0.00552525	54.4957	OID30758	no_MHC	UKB
rs12029494	1	196477674	CFHR4	ENSG00000134365	bipolar	C	1421	rs138459467	unconditioned	3.09463e-11	0.697041	1.30293e-11	0.293466	0.0094934	24.1988	OID30758	no_MHC	UKB
rs12029494	1	196477674	CFHR4	ENSG00000134365	bipolar	C	1421	rs138708740	unconditioned	2.23565e-09	0.679538	9.41359e-10	0.286097	0.0343652	19.9187	OID30758	no_MHC	UKB
rs12029494	1	196477674	CFHR4	ENSG00000134365	bipolar	C	1441	rs139655755	unconditioned	2.65498e-06	0.698011	1.11819e-06	0.293971	0.00801387	12.8391	OID30758	no_MHC	UKB
rs12029494	1	196477674	CFHR4	ENSG00000134365	bipolar	C	1428	rs141014089	unconditioned	8.22577e-91	0.698027	3.46449e-91	0.293984	0.00798936	207.428	OID30758	no_MHC	UKB
rs12029494	1	196477674	CFHR4	ENSG00000134365	bipolar	C	1421	rs141073581	unconditioned	0.0102037	0.685996	0.00429614	0.288818	0.0106859	4.585	OID30758	no_MHC	UKB
rs12029494	1	196477674	CFHR4	ENSG00000134365	bipolar	C	1421	rs141163741	unconditioned	0.0338528	0.621784	0.0142655	0.26195	0.0681476	3.38573	OID30758	no_MHC	UKB
rs12029494	1	196477674	CFHR4	ENSG00000134365	bipolar	C	1447	rs146690273	unconditioned	1.47478e-10	0.700511	6.2132e-11	0.295119	0.00437025	22.6373	OID30758	no_MHC	UKB
rs12029494	1	196477674	CFHR4	ENSG00000134365	bipolar	C	1421	rs149678084	unconditioned	0.000699929	0.691567	0.000294698	0.291161	0.0162768	7.26453	OID30758	no_MHC	UKB
rs12029494	1	196477674	CFHR4	ENSG00000134365	bipolar	C	1423	rs149941257	unconditioned	6.58918e-70	0.699663	2.7743e-70	0.294579	0.00575782	159.296	OID30758	no_MHC	UKB
rs12029494	1	196477674	CFHR4	ENSG00000134365	bipolar	C	1421	rs150232052	unconditioned	7.91878e-17	0.696156	3.33406e-17	0.293093	0.0107508	37.0747	OID30758	no_MHC	UKB
rs12029494	1	196477674	CFHR4	ENSG00000134365	bipolar	C	1424	rs150321885	unconditioned	2.11409e-08	0.693325	8.90219e-09	0.291936	0.0147384	17.6721	OID30758	no_MHC	UKB
rs12029494	1	196477674	CFHR4	ENSG00000134365	bipolar	C	1421	rs1694459	unconditioned	0.0333638	0.662882	0.014047	0.279078	0.0106286	3.40028	OID30758	no_MHC	UKB
rs12029494	1	196477674	CFHR4	ENSG00000134365	bipolar	C	1420	rs180892040	unconditioned	6.8066e-10	0.68766	2.86569e-10	0.289493	0.0228465	21.108	OID30758	no_MHC	UKB
rs12029494	1	196477674	CFHR4	ENSG00000134365	bipolar	C	1422	rs184080912	unconditioned	1.81405e-13	0.693517	7.63781e-14	0.291982	0.0145016	29.338	OID30758	no_MHC	UKB
rs12029494	1	196477674	CFHR4	ENSG00000134365	bipolar	C	1420	rs185769621	unconditioned	0.027596	0.670779	0.0116184	0.282401	0.00760573	3.59008	OID30758	no_MHC	UKB
rs12029494	1	196477674	CFHR4	ENSG00000134365	bipolar	C	1420	rs191468419	unconditioned	4.31102e-10	0.695076	1.81501e-10	0.292626	0.0122976	21.5647	OID30758	no_MHC	UKB
rs12029494	1	196477674	CFHR4	ENSG00000134365	bipolar	C	1422	rs191704319	unconditioned	1.56744e-29	0.6963	6.60142e-30	0.293243	0.0104567	66.3255	OID30758	no_MHC	UKB
rs12029494	1	196477674	CFHR4	ENSG00000134365	bipolar	C	1424	rs35122289	unconditioned	7.88987e-12	0.68881	3.32533e-12	0.290291	0.0208998	25.5654	OID30758	no_MHC	UKB
rs12029494	1	196477674	CFHR4	ENSG00000134365	bipolar	C	1450	rs35352142	unconditioned	2.24368e-11	0.696796	9.4573e-12	0.293696	0.00950796	24.5203	OID30758	no_MHC	UKB
rs12029494	1	196477674	CFHR4	ENSG00000134365	bipolar	C	1434	rs366162	unconditioned	0.00272994	0.691944	0.00115025	0.291535	0.0126412	5.90347	OID30758	no_MHC	UKB
rs12029494	1	196477674	CFHR4	ENSG00000134365	bipolar	C	1428	rs400344	unconditioned	0.0251465	0.673479	0.0105907	0.283634	0.00714968	3.68304	OID30758	no_MHC	UKB
rs12029494	1	196477674	CFHR4	ENSG00000134365	bipolar	C	1424	rs409088	unconditioned	0.0161075	0.680243	0.00678226	0.286414	0.0104532	4.12847	OID30758	no_MHC	UKB
rs12029494	1	196477674	CFHR4	ENSG00000134365	bipolar	C	1424	rs41313916	unconditioned	5.69186e-08	0.685758	2.39769e-08	0.28885	0.0253921	16.6816	OID30758	no_MHC	UKB
rs12029494	1	196477674	CFHR4	ENSG00000134365	bipolar	C	1432	rs431088	unconditioned	0.0264282	0.671194	0.0111308	0.28268	0.00856663	3.63332	OID30758	no_MHC	UKB
rs12029494	1	196477674	CFHR4	ENSG00000134365	bipolar	C	1423	rs4556339	unconditioned	2.42274e-08	0.584132	1.02096e-08	0.245987	0.169881	17.5358	OID30758	no_MHC	UKB
rs12029494	1	196477674	CFHR4	ENSG00000134365	bipolar	C	1441	rs4915363	unconditioned	9.17487e-05	0.700598	3.87007e-05	0.295517	0.00375469	9.29646	OID30758	no_MHC	UKB
rs12029494	1	196477674	CFHR4	ENSG00000134365	bipolar	C	1423	rs568860	unconditioned	0.00127409	0.696012	0.000536488	0.293064	0.00911373	6.66552	OID30758	no_MHC	UKB
rs12029494	1	196477674	CFHR4	ENSG00000134365	bipolar	C	1422	rs61818956	unconditioned	4.09447e-05	0.700248	1.724e-05	0.294838	0.00485496	10.1033	OID30758	no_MHC	UKB
rs12029494	1	196477674	CFHR4	ENSG00000134365	bipolar	C	1423	rs61819887	unconditioned	1.14498e-14	0.697875	4.82108e-15	0.29384	0.00828484	32.1008	OID30758	no_MHC	UKB
rs12029494	1	196477674	CFHR4	ENSG00000134365	bipolar	C	1422	rs61820889	unconditioned	2.37489e-25	0.700137	9.99899e-26	0.294773	0.00508969	56.6997	OID30758	no_MHC	UKB
rs12029494	1	196477674	CFHR4	ENSG00000134365	bipolar	C	1423	rs6658788	unconditioned	8.66629e-18	0.701024	3.64878e-18	0.295149	0.0038271	39.2871	OID30758	no_MHC	UKB
rs12029494	1	196477674	CFHR4	ENSG00000134365	bipolar	C	1441	rs6675769	unconditioned	0.043027	0.650691	0.018131	0.274178	0.013973	3.14593	OID30758	no_MHC	UKB
rs12029494	1	196477674	CFHR4	ENSG00000134365	bipolar	C	1457	rs6692162	unconditioned	2.84754e-08	0.699181	1.20015e-08	0.294676	0.00614336	17.3742	OID30758	no_MHC	UKB
rs12029494	1	196477674	CFHR4	ENSG00000134365	bipolar	C	1463	rs72734340	unconditioned	6.12452e-08	0.696902	2.58554e-08	0.294197	0.00890062	16.6084	OID30758	no_MHC	UKB
rs12029494	1	196477674	CFHR4	ENSG00000134365	bipolar	C	1421	rs76762972	unconditioned	1.38404e-05	0.341997	5.8479e-06	0.143988	0.513996	11.1879	OID30758	no_MHC	UKB
rs12029494	1	196477674	CFHR4	ENSG00000134365	bipolar	C	1421	rs77394225	unconditioned	1.58995e-14	0.693659	6.6943e-15	0.292042	0.0142989	31.7725	OID30758	no_MHC	UKB
rs12029494	1	196477674	CFHR4	ENSG00000134365	bipolar	C	1422	rs77881733	unconditioned	0.00212252	0.692689	0.00089446	0.291897	0.0123967	6.15515	OID30758	no_MHC	UKB
rs12029494	1	196477674	CFHR4	ENSG00000134365	bipolar	C	1429	rs79351096	unconditioned	2.06747e-10	0.695534	8.71392e-11	0.293141	0.0113243	22.2995	OID30758	no_MHC	UKB
rs12029494	1	196477674	CFHR4	ENSG00000134365	bipolar	C	1421	rs80172125	unconditioned	1.75749e-09	0.696699	7.39956e-10	0.293322	0.00997988	20.1594	OID30758	no_MHC	UKB
rs12029494	1	196477674	CFHR4	ENSG00000134365	bipolar	C	1423	rs942588	unconditioned	8.00981e-15	0.698438	3.37252e-15	0.294069	0.00749291	32.4581	OID30758	no_MHC	UKB
rs12029494	1	196477674	CFHR4	ENSG00000134365	bipolar	C	1422	rs946753	unconditioned	6.54481e-14	0.695316	2.75554e-14	0.292735	0.0119494	30.3575	OID30758	no_MHC	UKB
rs12029494	1	196477674	CFHR4	ENSG00000134365	bipolar_noukb	C	2042	unconditioned	unconditioned	0	0.639595	0	0.324143	0.0362625	3856.42	OID30758	no_MHC	UKB
rs12029494	1	196477674	CFHR4	ENSG00000134365	bipolar_noukb	C	1425	rs10494745	unconditioned	8.24404e-56	0.685173	3.62445e-56	0.301219	0.0136074	126.835	OID30758	no_MHC	UKB
rs12029494	1	196477674	CFHR4	ENSG00000134365	bipolar_noukb	C	1423	rs10737679	unconditioned	8.00109e-26	0.617692	3.51873e-26	0.271538	0.11077	57.7876	OID30758	no_MHC	UKB
rs12029494	1	196477674	CFHR4	ENSG00000134365	bipolar_noukb	C	1429	rs1089033	unconditioned	0.000569251	0.687391	0.000250316	0.302256	0.0095331	7.47119	OID30758	no_MHC	UKB
rs12029494	1	196477674	CFHR4	ENSG00000134365	bipolar_noukb	C	1429	rs10922137	unconditioned	1.08536e-06	0.691964	4.77237e-07	0.304257	0.00377697	13.7336	OID30758	no_MHC	UKB
rs12029494	1	196477674	CFHR4	ENSG00000134365	bipolar_noukb	C	1517	rs111289226	unconditioned	0.00530786	0.679747	0.00237215	0.303779	0.0087943	5.23857	OID30758	no_MHC	UKB
rs12029494	1	196477674	CFHR4	ENSG00000134365	bipolar_noukb	C	1428	rs112298632	unconditioned	2.73202e-05	0.676981	1.20229e-05	0.297898	0.0250822	10.5079	OID30758	no_MHC	UKB
rs12029494	1	196477674	CFHR4	ENSG00000134365	bipolar_noukb	C	1429	rs113406799	unconditioned	0.0001147	0.680386	5.0447e-05	0.299224	0.0202245	9.07319	OID30758	no_MHC	UKB
rs12029494	1	196477674	CFHR4	ENSG00000134365	bipolar_noukb	C	1427	rs115277868	unconditioned	0.00972985	0.674661	0.00427772	0.2966	0.014732	4.63256	OID30758	no_MHC	UKB
rs12029494	1	196477674	CFHR4	ENSG00000134365	bipolar_noukb	C	1424	rs11588705	unconditioned	7.48599e-09	0.679047	3.29432e-09	0.298803	0.0221502	18.7102	OID30758	no_MHC	UKB
rs12029494	1	196477674	CFHR4	ENSG00000134365	bipolar_noukb	C	1424	rs116272947	unconditioned	6.58713e-18	0.660118	2.89628e-18	0.290196	0.0496859	39.5614	OID30758	no_MHC	UKB
rs12029494	1	196477674	CFHR4	ENSG00000134365	bipolar_noukb	C	1425	rs116810342	unconditioned	2.37315e-37	0.686624	1.04336e-37	0.301864	0.0115122	84.3314	OID30758	no_MHC	UKB
rs12029494	1	196477674	CFHR4	ENSG00000134365	bipolar_noukb	C	1442	rs116827619	unconditioned	2.15825e-52	0.684275	9.49942e-53	0.301166	0.0145595	118.965	OID30758	no_MHC	UKB
rs12029494	1	196477674	CFHR4	ENSG00000134365	bipolar_noukb	C	1465	rs12041668	unconditioned	1.31582e-20	0.642854	5.82036e-21	0.284284	0.0728612	45.7772	OID30758	no_MHC	UKB
rs12029494	1	196477674	CFHR4	ENSG00000134365	bipolar_noukb	C	1452	rs12087303	unconditioned	1.01643e-22	0.682661	4.47787e-23	0.300728	0.0166114	50.6406	OID30758	no_MHC	UKB
rs12029494	1	196477674	CFHR4	ENSG00000134365	bipolar_noukb	C	1427	rs12134610	unconditioned	4.74399e-14	0.688194	2.08668e-14	0.302698	0.00910831	30.6793	OID30758	no_MHC	UKB
rs12029494	1	196477674	CFHR4	ENSG00000134365	bipolar_noukb	C	1428	rs12239294	unconditioned	1.60901e-11	0.55459	7.10159e-12	0.244575	0.200835	24.8528	OID30758	no_MHC	UKB
rs12029494	1	196477674	CFHR4	ENSG00000134365	bipolar_noukb	C	1424	rs12726412	unconditioned	4.37358e-17	0.687375	1.9228e-17	0.302187	0.0104385	37.6684	OID30758	no_MHC	UKB
rs12029494	1	196477674	CFHR4	ENSG00000134365	bipolar_noukb	C	1431	rs12736087	unconditioned	4.75761e-06	0.675262	2.09231e-06	0.29694	0.027792	12.2558	OID30758	no_MHC	UKB
rs12029494	1	196477674	CFHR4	ENSG00000134365	bipolar_noukb	C	1423	rs12747013	unconditioned	1.37088e-08	0.681571	6.02676e-09	0.29962	0.0188092	18.1052	OID30758	no_MHC	UKB
rs12029494	1	196477674	CFHR4	ENSG00000134365	bipolar_noukb	C	1428	rs1361399	unconditioned	2.12442e-24	0.690859	9.34192e-25	0.303793	0.00534833	54.5085	OID30758	no_MHC	UKB
rs12029494	1	196477674	CFHR4	ENSG00000134365	bipolar_noukb	C	1423	rs138459467	unconditioned	3.05517e-11	0.688155	1.3431e-11	0.302514	0.0093309	24.2116	OID30758	no_MHC	UKB
rs12029494	1	196477674	CFHR4	ENSG00000134365	bipolar_noukb	C	1423	rs138708740	unconditioned	2.21538e-09	0.673405	9.73983e-10	0.29603	0.0305647	19.9278	OID30758	no_MHC	UKB
rs12029494	1	196477674	CFHR4	ENSG00000134365	bipolar_noukb	C	1443	rs139655755	unconditioned	2.62083e-06	0.689024	1.15253e-06	0.302996	0.00797615	12.852	OID30758	no_MHC	UKB
rs12029494	1	196477674	CFHR4	ENSG00000134365	bipolar_noukb	C	1430	rs141014089	unconditioned	8.11826e-91	0.689041	3.57021e-91	0.303015	0.0079443	207.441	OID30758	no_MHC	UKB
rs12029494	1	196477674	CFHR4	ENSG00000134365	bipolar_noukb	C	1423	rs141073581	unconditioned	0.0100545	0.677082	0.00442018	0.297649	0.0107944	4.59973	OID30758	no_MHC	UKB
rs12029494	1	196477674	CFHR4	ENSG00000134365	bipolar_noukb	C	1423	rs141163741	unconditioned	0.0325667	0.600738	0.0143304	0.264256	0.0881091	3.42447	OID30758	no_MHC	UKB
rs12029494	1	196477674	CFHR4	ENSG00000134365	bipolar_noukb	C	1449	rs146690273	unconditioned	1.4556e-10	0.691382	6.40313e-11	0.304133	0.00448568	22.6504	OID30758	no_MHC	UKB
rs12029494	1	196477674	CFHR4	ENSG00000134365	bipolar_noukb	C	1423	rs149678084	unconditioned	0.000690145	0.682061	0.000303406	0.299835	0.0171108	7.27861	OID30758	no_MHC	UKB
rs12029494	1	196477674	CFHR4	ENSG00000134365	bipolar_noukb	C	1425	rs149941257	unconditioned	6.50395e-70	0.690662	2.85928e-70	0.303625	0.00571326	159.309	OID30758	no_MHC	UKB
rs12029494	1	196477674	CFHR4	ENSG00000134365	bipolar_noukb	C	1423	rs150232052	unconditioned	7.8153e-17	0.687091	3.43574e-17	0.302046	0.0108627	37.0879	OID30758	no_MHC	UKB
rs12029494	1	196477674	CFHR4	ENSG00000134365	bipolar_noukb	C	1426	rs150321885	unconditioned	2.08652e-08	0.684301	9.17389e-09	0.300854	0.0148447	17.6852	OID30758	no_MHC	UKB
rs12029494	1	196477674	CFHR4	ENSG00000134365	bipolar_noukb	C	1423	rs1694459	unconditioned	0.032763	0.654539	0.0144029	0.28773	0.0105647	3.41845	OID30758	no_MHC	UKB
rs12029494	1	196477674	CFHR4	ENSG00000134365	bipolar_noukb	C	1422	rs180892040	unconditioned	6.70986e-10	0.677879	2.94966e-10	0.297972	0.0241484	21.1223	OID30758	no_MHC	UKB
rs12029494	1	196477674	CFHR4	ENSG00000134365	bipolar_noukb	C	1424	rs184080912	unconditioned	1.79153e-13	0.684938	7.87601e-14	0.301102	0.0139599	29.3505	OID30758	no_MHC	UKB
rs12029494	1	196477674	CFHR4	ENSG00000134365	bipolar_noukb	C	1422	rs185769621	unconditioned	0.0269225	0.662452	0.0118352	0.291207	0.00758393	3.61479	OID30758	no_MHC	UKB
rs12029494	1	196477674	CFHR4	ENSG00000134365	bipolar_noukb	C	1422	rs191468419	unconditioned	4.25716e-10	0.686384	1.87145e-10	0.301723	0.0118932	21.5772	OID30758	no_MHC	UKB
rs12029494	1	196477674	CFHR4	ENSG00000134365	bipolar_noukb	C	1424	rs191704319	unconditioned	1.54617e-29	0.686839	6.7996e-30	0.30204	0.0111208	66.3392	OID30758	no_MHC	UKB
rs12029494	1	196477674	CFHR4	ENSG00000134365	bipolar_noukb	C	1426	rs35122289	unconditioned	7.82679e-12	0.683299	3.44449e-12	0.300697	0.016004	25.5735	OID30758	no_MHC	UKB
rs12029494	1	196477674	CFHR4	ENSG00000134365	bipolar_noukb	C	1452	rs35352142	unconditioned	2.21523e-11	0.687943	9.74943e-12	0.302761	0.00929628	24.5331	OID30758	no_MHC	UKB
rs12029494	1	196477674	CFHR4	ENSG00000134365	bipolar_noukb	C	1436	rs366162	unconditioned	0.00268703	0.683148	0.00118214	0.300533	0.0124497	5.91932	OID30758	no_MHC	UKB
rs12029494	1	196477674	CFHR4	ENSG00000134365	bipolar_noukb	C	1430	rs400344	unconditioned	0.0247195	0.664701	0.0108705	0.292298	0.00741086	3.70016	OID30758	no_MHC	UKB
rs12029494	1	196477674	CFHR4	ENSG00000134365	bipolar_noukb	C	1426	rs409088	unconditioned	0.0158596	0.67167	0.0069726	0.295286	0.010211	4.14398	OID30758	no_MHC	UKB
rs12029494	1	196477674	CFHR4	ENSG00000134365	bipolar_noukb	C	1426	rs41313916	unconditioned	5.59322e-08	0.673866	2.4603e-08	0.296385	0.0297489	16.6991	OID30758	no_MHC	UKB
rs12029494	1	196477674	CFHR4	ENSG00000134365	bipolar_noukb	C	1434	rs431088	unconditioned	0.0260156	0.662564	0.0114408	0.291366	0.00861398	3.64906	OID30758	no_MHC	UKB
rs12029494	1	196477674	CFHR4	ENSG00000134365	bipolar_noukb	C	1425	rs4556339	unconditioned	2.27124e-08	0.547581	9.99443e-09	0.240748	0.211672	17.6004	OID30758	no_MHC	UKB
rs12029494	1	196477674	CFHR4	ENSG00000134365	bipolar_noukb	C	1443	rs4915363	unconditioned	9.0565e-05	0.691547	3.98929e-05	0.304615	0.00370741	9.30944	OID30758	no_MHC	UKB
rs12029494	1	196477674	CFHR4	ENSG00000134365	bipolar_noukb	C	1425	rs568860	unconditioned	0.00125637	0.686829	0.000552371	0.30196	0.00940238	6.67953	OID30758	no_MHC	UKB
rs12029494	1	196477674	CFHR4	ENSG00000134365	bipolar_noukb	C	1424	rs61818956	unconditioned	4.04184e-05	0.691229	1.77697e-05	0.303889	0.0048236	10.1162	OID30758	no_MHC	UKB
rs12029494	1	196477674	CFHR4	ENSG00000134365	bipolar_noukb	C	1425	rs61819887	unconditioned	1.13043e-14	0.689003	4.9699e-15	0.302911	0.00808588	32.1136	OID30758	no_MHC	UKB
rs12029494	1	196477674	CFHR4	ENSG00000134365	bipolar_noukb	C	1424	rs61820889	unconditioned	2.34441e-25	0.691147	1.03063e-25	0.303833	0.00502089	56.7126	OID30758	no_MHC	UKB
rs12029494	1	196477674	CFHR4	ENSG00000134365	bipolar_noukb	C	1425	rs6658788	unconditioned	8.55541e-18	0.692035	3.7611e-18	0.304226	0.00373917	39.3	OID30758	no_MHC	UKB
rs12029494	1	196477674	CFHR4	ENSG00000134365	bipolar_noukb	C	1443	rs6675769	unconditioned	0.0421196	0.641935	0.018533	0.282443	0.0149699	3.16724	OID30758	no_MHC	UKB
rs12029494	1	196477674	CFHR4	ENSG00000134365	bipolar_noukb	C	1459	rs6692162	unconditioned	2.81117e-08	0.690235	1.23711e-08	0.303744	0.00602115	17.3871	OID30758	no_MHC	UKB
rs12029494	1	196477674	CFHR4	ENSG00000134365	bipolar_noukb	C	1465	rs72734340	unconditioned	6.04518e-08	0.68787	2.66481e-08	0.303216	0.00891406	16.6214	OID30758	no_MHC	UKB
rs12029494	1	196477674	CFHR4	ENSG00000134365	bipolar_noukb	C	1423	rs76762972	unconditioned	1.29835e-05	0.320828	5.7294e-06	0.141038	0.538115	11.2518	OID30758	no_MHC	UKB
rs12029494	1	196477674	CFHR4	ENSG00000134365	bipolar_noukb	C	1423	rs77394225	unconditioned	1.5693e-14	0.684644	6.89898e-15	0.30097	0.0143856	31.7856	OID30758	no_MHC	UKB
rs12029494	1	196477674	CFHR4	ENSG00000134365	bipolar_noukb	C	1424	rs77881733	unconditioned	0.00209455	0.683803	0.000921707	0.300896	0.0122843	6.16842	OID30758	no_MHC	UKB
rs12029494	1	196477674	CFHR4	ENSG00000134365	bipolar_noukb	C	1431	rs79351096	unconditioned	2.04073e-10	0.686561	8.9822e-11	0.302176	0.011263	22.3125	OID30758	no_MHC	UKB
rs12029494	1	196477674	CFHR4	ENSG00000134365	bipolar_noukb	C	1423	rs80172125	unconditioned	1.73276e-09	0.686898	7.61753e-10	0.301961	0.0111403	20.1735	OID30758	no_MHC	UKB
rs12029494	1	196477674	CFHR4	ENSG00000134365	bipolar_noukb	C	1425	rs942588	unconditioned	7.90659e-15	0.68944	3.476e-15	0.303094	0.00746631	32.4711	OID30758	no_MHC	UKB
rs12029494	1	196477674	CFHR4	ENSG00000134365	bipolar_noukb	C	1424	rs946753	unconditioned	6.4556e-14	0.685818	2.83796e-14	0.301481	0.0127016	30.3712	OID30758	no_MHC	UKB
rs12029494	1	196477674	CFHR4	ENSG00000134365	depression_Als_noukb_included	C	1906	unconditioned	unconditioned	0	0.560997	0	0.426968	0.0120351	3856.53	OID30758	no_MHC	UKB
rs12029494	1	196477674	CFHR4	ENSG00000134365	depression_Als_noukb_included	C	1400	rs10494745	unconditioned	7.79089e-56	0.647659	4.21252e-56	0.350185	0.00215606	126.892	OID30758	no_MHC	UKB
rs12029494	1	196477674	CFHR4	ENSG00000134365	depression_Als_noukb_included	C	1398	rs10737679	unconditioned	7.80501e-26	0.602512	4.221e-26	0.32577	0.0717173	57.8124	OID30758	no_MHC	UKB
rs12029494	1	196477674	CFHR4	ENSG00000134365	depression_Als_noukb_included	C	1404	rs1089033	unconditioned	0.000536081	0.64701	0.000289864	0.349842	0.00232223	7.53123	OID30758	no_MHC	UKB
rs12029494	1	196477674	CFHR4	ENSG00000134365	depression_Als_noukb_included	C	1404	rs10922137	unconditioned	1.01525e-06	0.647165	5.48954e-07	0.349926	0.00290709	13.8004	OID30758	no_MHC	UKB
rs12029494	1	196477674	CFHR4	ENSG00000134365	depression_Als_noukb_included	C	1492	rs111289226	unconditioned	0.0044867	0.574812	0.00243455	0.311795	0.106471	5.40664	OID30758	no_MHC	UKB
rs12029494	1	196477674	CFHR4	ENSG00000134365	depression_Als_noukb_included	C	1401	rs112298632	unconditioned	2.61544e-05	0.641208	1.41439e-05	0.346743	0.0120082	10.5515	OID30758	no_MHC	UKB
rs12029494	1	196477674	CFHR4	ENSG00000134365	depression_Als_noukb_included	C	1403	rs113406799	unconditioned	0.000108127	0.64075	5.84756e-05	0.346509	0.0125741	9.13221	OID30758	no_MHC	UKB
rs12029494	1	196477674	CFHR4	ENSG00000134365	depression_Als_noukb_included	C	1401	rs115277868	unconditioned	0.0370354	0.608053	0.0200252	0.328771	0.00611491	3.29588	OID30758	no_MHC	UKB
rs12029494	1	196477674	CFHR4	ENSG00000134365	depression_Als_noukb_included	C	1399	rs11588705	unconditioned	7.06423e-09	0.640904	3.8197e-09	0.346531	0.0125648	18.7682	OID30758	no_MHC	UKB
rs12029494	1	196477674	CFHR4	ENSG00000134365	depression_Als_noukb_included	C	1399	rs116272947	unconditioned	6.09885e-18	0.611528	3.29817e-18	0.330648	0.0578238	39.6384	OID30758	no_MHC	UKB
rs12029494	1	196477674	CFHR4	ENSG00000134365	depression_Als_noukb_included	C	1400	rs116810342	unconditioned	2.22473e-37	0.643897	1.20296e-37	0.34816	0.00794313	84.396	OID30758	no_MHC	UKB
rs12029494	1	196477674	CFHR4	ENSG00000134365	depression_Als_noukb_included	C	1417	rs116827619	unconditioned	2.02455e-52	0.64268	1.09515e-52	0.347638	0.00968166	119.029	OID30758	no_MHC	UKB
rs12029494	1	196477674	CFHR4	ENSG00000134365	depression_Als_noukb_included	C	1440	rs12041668	unconditioned	1.23315e-20	0.602409	6.70196e-21	0.327328	0.0702626	45.8421	OID30758	no_MHC	UKB
rs12029494	1	196477674	CFHR4	ENSG00000134365	depression_Als_noukb_included	C	1424	rs12087303	unconditioned	9.59244e-23	0.643527	5.18983e-23	0.348161	0.00831253	50.6985	OID30758	no_MHC	UKB
rs12029494	1	196477674	CFHR4	ENSG00000134365	depression_Als_noukb_included	C	1402	rs12134610	unconditioned	3.92476e-14	0.569317	2.12724e-14	0.308451	0.122231	30.8689	OID30758	no_MHC	UKB
rs12029494	1	196477674	CFHR4	ENSG00000134365	depression_Als_noukb_included	C	1403	rs12239294	unconditioned	1.87807e-11	0.64723	1.01549e-11	0.349961	0.00280917	24.6982	OID30758	no_MHC	UKB
rs12029494	1	196477674	CFHR4	ENSG00000134365	depression_Als_noukb_included	C	1399	rs12726412	unconditioned	4.11018e-17	0.646052	2.22239e-17	0.349318	0.00462971	37.7305	OID30758	no_MHC	UKB
rs12029494	1	196477674	CFHR4	ENSG00000134365	depression_Als_noukb_included	C	1406	rs12736087	unconditioned	4.54836e-06	0.645568	2.45992e-06	0.349141	0.00528358	12.3007	OID30758	no_MHC	UKB
rs12029494	1	196477674	CFHR4	ENSG00000134365	depression_Als_noukb_included	C	1398	rs12747013	unconditioned	1.2909e-08	0.641865	6.97995e-09	0.347048	0.0110876	18.1653	OID30758	no_MHC	UKB
rs12029494	1	196477674	CFHR4	ENSG00000134365	depression_Als_noukb_included	C	1403	rs1361399	unconditioned	9.01804e-25	0.293237	4.92273e-25	0.159524	0.547239	55.3654	OID30758	no_MHC	UKB
rs12029494	1	196477674	CFHR4	ENSG00000134365	depression_Als_noukb_included	C	1398	rs138459467	unconditioned	2.86579e-11	0.645509	1.54952e-11	0.349018	0.00547294	24.2756	OID30758	no_MHC	UKB
rs12029494	1	196477674	CFHR4	ENSG00000134365	depression_Als_noukb_included	C	1397	rs138708740	unconditioned	9.09889e-05	0.643459	4.91965e-05	0.347901	0.00849916	9.30477	OID30758	no_MHC	UKB
rs12029494	1	196477674	CFHR4	ENSG00000134365	depression_Als_noukb_included	C	1418	rs139655755	unconditioned	2.45324e-06	0.644932	1.32743e-06	0.348962	0.0061027	12.9181	OID30758	no_MHC	UKB
rs12029494	1	196477674	CFHR4	ENSG00000134365	depression_Als_noukb_included	C	1405	rs141014089	unconditioned	7.48444e-91	0.635846	4.04867e-91	0.343937	0.0202172	207.522	OID30758	no_MHC	UKB
rs12029494	1	196477674	CFHR4	ENSG00000134365	depression_Als_noukb_included	C	1398	rs141073581	unconditioned	0.00946355	0.636535	0.0051169	0.344167	0.00471775	4.66031	OID30758	no_MHC	UKB
rs12029494	1	196477674	CFHR4	ENSG00000134365	depression_Als_noukb_included	C	1398	rs141163741	unconditioned	0.0335842	0.607762	0.0181587	0.328599	0.0118963	3.3937	OID30758	no_MHC	UKB
rs12029494	1	196477674	CFHR4	ENSG00000134365	depression_Als_noukb_included	C	1424	rs146690273	unconditioned	1.32064e-10	0.627204	7.14685e-11	0.339388	0.0334083	22.7477	OID30758	no_MHC	UKB
rs12029494	1	196477674	CFHR4	ENSG00000134365	depression_Als_noukb_included	C	1397	rs149678084	unconditioned	0.027777	0.61838	0.0150187	0.334346	0.00447815	3.58355	OID30758	no_MHC	UKB
rs12029494	1	196477674	CFHR4	ENSG00000134365	depression_Als_noukb_included	C	1400	rs149941257	unconditioned	6.09557e-70	0.647512	3.29586e-70	0.350106	0.00238198	159.373	OID30758	no_MHC	UKB
rs12029494	1	196477674	CFHR4	ENSG00000134365	depression_Als_noukb_included	C	1398	rs150232052	unconditioned	7.33819e-17	0.64529	3.96773e-17	0.3489	0.00581074	37.1509	OID30758	no_MHC	UKB
rs12029494	1	196477674	CFHR4	ENSG00000134365	depression_Als_noukb_included	C	1401	rs150321885	unconditioned	1.89243e-08	0.620717	1.02352e-08	0.33567	0.0436125	17.7828	OID30758	no_MHC	UKB
rs12029494	1	196477674	CFHR4	ENSG00000134365	depression_Als_noukb_included	C	1398	rs1694459	unconditioned	0.0325264	0.61006	0.0175867	0.329843	0.00998376	3.4257	OID30758	no_MHC	UKB
rs12029494	1	196477674	CFHR4	ENSG00000134365	depression_Als_noukb_included	C	1397	rs180892040	unconditioned	6.37987e-10	0.644507	3.44951e-10	0.34847	0.00702323	21.1727	OID30758	no_MHC	UKB
rs12029494	1	196477674	CFHR4	ENSG00000134365	depression_Als_noukb_included	C	1399	rs184080912	unconditioned	4.47196e-13	0.616975	2.41796e-13	0.333546	0.0494791	28.4358	OID30758	no_MHC	UKB
rs12029494	1	196477674	CFHR4	ENSG00000134365	depression_Als_noukb_included	C	1397	rs185769621	unconditioned	0.0253836	0.621265	0.0137246	0.335906	0.00372126	3.67365	OID30758	no_MHC	UKB
rs12029494	1	196477674	CFHR4	ENSG00000134365	depression_Als_noukb_included	C	1397	rs191468419	unconditioned	4.01273e-10	0.646935	2.16963e-10	0.349786	0.00327905	21.6364	OID30758	no_MHC	UKB
rs12029494	1	196477674	CFHR4	ENSG00000134365	depression_Als_noukb_included	C	1399	rs191704319	unconditioned	9.74592e-30	0.432891	5.27318e-30	0.233889	0.33322	66.8007	OID30758	no_MHC	UKB
rs12029494	1	196477674	CFHR4	ENSG00000134365	depression_Als_noukb_included	C	1401	rs35122289	unconditioned	7.38382e-12	0.644612	3.99256e-12	0.348546	0.00684167	25.6317	OID30758	no_MHC	UKB
rs12029494	1	196477674	CFHR4	ENSG00000134365	depression_Als_noukb_included	C	1427	rs35352142	unconditioned	3.36529e-12	0.104497	2.47152e-12	0.0759247	0.819578	26.4175	OID30758	no_MHC	UKB
rs12029494	1	196477674	CFHR4	ENSG00000134365	depression_Als_noukb_included	C	1411	rs366162	unconditioned	0.00221522	0.56419	0.00120448	0.30664	0.12575	6.1124	OID30758	no_MHC	UKB
rs12029494	1	196477674	CFHR4	ENSG00000134365	depression_Als_noukb_included	C	1405	rs400344	unconditioned	0.0232822	0.622871	0.012589	0.336791	0.00446702	3.76007	OID30758	no_MHC	UKB
rs12029494	1	196477674	CFHR4	ENSG00000134365	depression_Als_noukb_included	C	1401	rs409088	unconditioned	0.0150606	0.626757	0.00815602	0.339407	0.010619	4.19567	OID30758	no_MHC	UKB
rs12029494	1	196477674	CFHR4	ENSG00000134365	depression_Als_noukb_included	C	1401	rs41313916	unconditioned	5.36389e-08	0.646202	2.90515e-08	0.349987	0.00381084	16.741	OID30758	no_MHC	UKB
rs12029494	1	196477674	CFHR4	ENSG00000134365	depression_Als_noukb_included	C	1409	rs431088	unconditioned	0.0244778	0.619322	0.0132357	0.334873	0.00809122	3.70999	OID30758	no_MHC	UKB
rs12029494	1	196477674	CFHR4	ENSG00000134365	depression_Als_noukb_included	C	1400	rs4556339	unconditioned	2.6859e-08	0.647508	1.45227e-08	0.350105	0.0023867	17.4327	OID30758	no_MHC	UKB
rs12029494	1	196477674	CFHR4	ENSG00000134365	depression_Als_noukb_included	C	1417	rs4915363	unconditioned	8.47322e-05	0.646899	4.58475e-05	0.350026	0.00294425	9.37601	OID30758	no_MHC	UKB
rs12029494	1	196477674	CFHR4	ENSG00000134365	depression_Als_noukb_included	C	1400	rs568860	unconditioned	0.00117785	0.644148	0.000638181	0.349007	0.00502888	6.74407	OID30758	no_MHC	UKB
rs12029494	1	196477674	CFHR4	ENSG00000134365	depression_Als_noukb_included	C	1399	rs61818956	unconditioned	3.78796e-05	0.647709	2.04812e-05	0.350209	0.00202343	10.1811	OID30758	no_MHC	UKB
rs12029494	1	196477674	CFHR4	ENSG00000134365	depression_Als_noukb_included	C	1400	rs61819887	unconditioned	1.04963e-14	0.639757	5.67554e-15	0.345913	0.0143293	32.1878	OID30758	no_MHC	UKB
rs12029494	1	196477674	CFHR4	ENSG00000134365	depression_Als_noukb_included	C	1399	rs61820889	unconditioned	2.19721e-25	0.647736	1.18802e-25	0.350225	0.00203961	56.7774	OID30758	no_MHC	UKB
rs12029494	1	196477674	CFHR4	ENSG00000134365	depression_Als_noukb_included	C	1400	rs6658788	unconditioned	7.90507e-18	0.639342	4.27529e-18	0.34576	0.0148979	39.379	OID30758	no_MHC	UKB
rs12029494	1	196477674	CFHR4	ENSG00000134365	depression_Als_noukb_included	C	1418	rs6675769	unconditioned	0.0400197	0.605494	0.021643	0.32745	0.00539293	3.21838	OID30758	no_MHC	UKB
rs12029494	1	196477674	CFHR4	ENSG00000134365	depression_Als_noukb_included	C	1434	rs6692162	unconditioned	2.63534e-08	0.646991	1.42553e-08	0.349973	0.00303624	17.4517	OID30758	no_MHC	UKB
rs12029494	1	196477674	CFHR4	ENSG00000134365	depression_Als_noukb_included	C	1440	rs72734340	unconditioned	4.51668e-06	0.644153	2.44264e-06	0.348353	0.0074877	12.3077	OID30758	no_MHC	UKB
rs12029494	1	196477674	CFHR4	ENSG00000134365	depression_Als_noukb_included	C	1398	rs76762972	unconditioned	2.61467e-05	0.646106	1.41373e-05	0.349341	0.00451277	10.5518	OID30758	no_MHC	UKB
rs12029494	1	196477674	CFHR4	ENSG00000134365	depression_Als_noukb_included	C	1398	rs77394225	unconditioned	1.48333e-14	0.647126	8.02023e-15	0.349892	0.00298192	31.8419	OID30758	no_MHC	UKB
rs12029494	1	196477674	CFHR4	ENSG00000134365	depression_Als_noukb_included	C	1398	rs77881733	unconditioned	0.0254744	0.621339	0.0137738	0.335949	0.00346327	3.67008	OID30758	no_MHC	UKB
rs12029494	1	196477674	CFHR4	ENSG00000134365	depression_Als_noukb_included	C	1406	rs79351096	unconditioned	1.83977e-10	0.619039	9.96657e-11	0.335305	0.0456563	22.4162	OID30758	no_MHC	UKB
rs12029494	1	196477674	CFHR4	ENSG00000134365	depression_Als_noukb_included	C	1398	rs80172125	unconditioned	1.62732e-09	0.645101	8.79887e-10	0.348797	0.00610207	20.2363	OID30758	no_MHC	UKB
rs12029494	1	196477674	CFHR4	ENSG00000134365	depression_Als_noukb_included	C	1400	rs942588	unconditioned	7.41357e-15	0.646462	4.00855e-15	0.349541	0.00399692	32.5355	OID30758	no_MHC	UKB
rs12029494	1	196477674	CFHR4	ENSG00000134365	depression_Als_noukb_included	C	1399	rs946753	unconditioned	4.32254e-14	0.459146	2.33718e-14	0.247965	0.292889	30.7723	OID30758	no_MHC	UKB
rs12029494	1	196477674	CFHR4	ENSG00000134365	depression_Als_ukb_included	C	1972	unconditioned	unconditioned	0	0.954507	0	0.0373672	0.00812626	3855.96	OID30758	no_MHC	UKB
rs12029494	1	196477674	CFHR4	ENSG00000134365	depression_Als_ukb_included	C	1416	rs10494745	unconditioned	1.17274e-55	0.974831	2.63792e-57	0.0219242	0.00324522	126.483	OID30758	no_MHC	UKB
rs12029494	1	196477674	CFHR4	ENSG00000134365	depression_Als_ukb_included	C	1414	rs10737679	unconditioned	1.22923e-25	0.948932	2.76635e-27	0.0213257	0.0297422	57.3582	OID30758	no_MHC	UKB
rs12029494	1	196477674	CFHR4	ENSG00000134365	depression_Als_ukb_included	C	1420	rs1089033	unconditioned	0.000807514	0.974548	1.81647e-05	0.0219194	0.0027066	7.12155	OID30758	no_MHC	UKB
rs12029494	1	196477674	CFHR4	ENSG00000134365	depression_Als_ukb_included	C	1420	rs10922137	unconditioned	3.6101e-05	0.975965	8.12116e-07	0.0219529	0.00204494	10.2292	OID30758	no_MHC	UKB
rs12029494	1	196477674	CFHR4	ENSG00000134365	depression_Als_ukb_included	C	1508	rs111289226	unconditioned	0.00659603	0.81909	0.00015052	0.0185358	0.155628	5.02129	OID30758	no_MHC	UKB
rs12029494	1	196477674	CFHR4	ENSG00000134365	depression_Als_ukb_included	C	1419	rs112298632	unconditioned	3.8962e-05	0.965279	8.8121e-07	0.021819	0.0128625	10.1529	OID30758	no_MHC	UKB
rs12029494	1	196477674	CFHR4	ENSG00000134365	depression_Als_ukb_included	C	1420	rs113406799	unconditioned	0.00016283	0.964935	3.67615e-06	0.0217719	0.0131266	8.7228	OID30758	no_MHC	UKB
rs12029494	1	196477674	CFHR4	ENSG00000134365	depression_Als_ukb_included	C	1417	rs115277868	unconditioned	0.0430944	0.927586	0.000969139	0.0208527	0.00749774	3.14436	OID30758	no_MHC	UKB
rs12029494	1	196477674	CFHR4	ENSG00000134365	depression_Als_ukb_included	C	1415	rs11588705	unconditioned	1.06967e-08	0.97041	2.40523e-10	0.0218125	0.00777745	18.3533	OID30758	no_MHC	UKB
rs12029494	1	196477674	CFHR4	ENSG00000134365	depression_Als_ukb_included	C	1415	rs116272947	unconditioned	8.62744e-18	0.864916	1.95059e-19	0.0194394	0.115645	39.2916	OID30758	no_MHC	UKB
rs12029494	1	196477674	CFHR4	ENSG00000134365	depression_Als_ukb_included	C	1416	rs116810342	unconditioned	3.35269e-37	0.970257	7.54197e-39	0.0218182	0.00792523	83.9859	OID30758	no_MHC	UKB
rs12029494	1	196477674	CFHR4	ENSG00000134365	depression_Als_ukb_included	C	1433	rs116827619	unconditioned	3.06321e-52	0.972017	6.93637e-54	0.0220045	0.00597864	118.615	OID30758	no_MHC	UKB
rs12029494	1	196477674	CFHR4	ENSG00000134365	depression_Als_ukb_included	C	1456	rs12041668	unconditioned	1.94467e-20	0.950022	4.45254e-22	0.0217236	0.0282549	45.3866	OID30758	no_MHC	UKB
rs12029494	1	196477674	CFHR4	ENSG00000134365	depression_Als_ukb_included	C	1443	rs12087303	unconditioned	1.44525e-22	0.97106	3.2792e-24	0.022026	0.00691394	50.2886	OID30758	no_MHC	UKB
rs12029494	1	196477674	CFHR4	ENSG00000134365	depression_Als_ukb_included	C	1418	rs12134610	unconditioned	6.60802e-14	0.958563	1.49151e-15	0.0216161	0.0198211	30.3479	OID30758	no_MHC	UKB
rs12029494	1	196477674	CFHR4	ENSG00000134365	depression_Als_ukb_included	C	1419	rs12239294	unconditioned	2.82561e-11	0.973827	6.35559e-13	0.0218998	0.00427361	24.2897	OID30758	no_MHC	UKB
rs12029494	1	196477674	CFHR4	ENSG00000134365	depression_Als_ukb_included	C	1415	rs12726412	unconditioned	6.11901e-17	0.961771	1.37714e-18	0.0216289	0.0166004	37.3325	OID30758	no_MHC	UKB
rs12029494	1	196477674	CFHR4	ENSG00000134365	depression_Als_ukb_included	C	1422	rs12736087	unconditioned	6.85624e-06	0.971984	1.54951e-07	0.0219607	0.00604824	11.8904	OID30758	no_MHC	UKB
rs12029494	1	196477674	CFHR4	ENSG00000134365	depression_Als_ukb_included	C	1414	rs12747013	unconditioned	1.93169e-08	0.960452	4.34476e-10	0.0215846	0.0179638	17.7623	OID30758	no_MHC	UKB
rs12029494	1	196477674	CFHR4	ENSG00000134365	depression_Als_ukb_included	C	1419	rs1361399	unconditioned	2.87124e-24	0.933663	6.50867e-26	0.0211195	0.0452174	54.2073	OID30758	no_MHC	UKB
rs12029494	1	196477674	CFHR4	ENSG00000134365	depression_Als_ukb_included	C	1414	rs138459467	unconditioned	4.25457e-11	0.958323	9.5704e-13	0.0215367	0.0201407	23.8804	OID30758	no_MHC	UKB
rs12029494	1	196477674	CFHR4	ENSG00000134365	depression_Als_ukb_included	C	1414	rs138708740	unconditioned	3.00946e-09	0.914913	6.7845e-11	0.0205612	0.0645259	19.6215	OID30758	no_MHC	UKB
rs12029494	1	196477674	CFHR4	ENSG00000134365	depression_Als_ukb_included	C	1434	rs139655755	unconditioned	3.7042e-06	0.97381	8.48246e-08	0.022296	0.00388976	12.506	OID30758	no_MHC	UKB
rs12029494	1	196477674	CFHR4	ENSG00000134365	depression_Als_ukb_included	C	1421	rs141014089	unconditioned	1.14205e-90	0.969942	2.57254e-92	0.0218404	0.00821752	207.1	OID30758	no_MHC	UKB
rs12029494	1	196477674	CFHR4	ENSG00000134365	depression_Als_ukb_included	C	1414	rs141073581	unconditioned	0.0209603	0.952427	0.000471141	0.0214037	0.00473786	3.86513	OID30758	no_MHC	UKB
rs12029494	1	196477674	CFHR4	ENSG00000134365	depression_Als_ukb_included	C	1414	rs141163741	unconditioned	0.077323	0.878356	0.00173804	0.0197205	0.0228628	2.55976	OID30758	no_MHC	UKB
rs12029494	1	196477674	CFHR4	ENSG00000134365	depression_Als_ukb_included	C	1440	rs146690273	unconditioned	1.99532e-10	0.947662	4.58269e-12	0.0217345	0.0306037	22.335	OID30758	no_MHC	UKB
rs12029494	1	196477674	CFHR4	ENSG00000134365	depression_Als_ukb_included	C	1414	rs149678084	unconditioned	0.000986227	0.96914	2.21721e-05	0.0217798	0.00807205	6.92162	OID30758	no_MHC	UKB
rs12029494	1	196477674	CFHR4	ENSG00000134365	depression_Als_ukb_included	C	1416	rs149941257	unconditioned	9.17239e-70	0.974249	2.06247e-71	0.0219028	0.00384803	158.965	OID30758	no_MHC	UKB
rs12029494	1	196477674	CFHR4	ENSG00000134365	depression_Als_ukb_included	C	1414	rs150232052	unconditioned	1.09003e-16	0.958455	2.45196e-18	0.0215399	0.0200048	36.7552	OID30758	no_MHC	UKB
rs12029494	1	196477674	CFHR4	ENSG00000134365	depression_Als_ukb_included	C	1417	rs150321885	unconditioned	2.95806e-08	0.97021	6.65519e-10	0.0218203	0.00796943	17.3361	OID30758	no_MHC	UKB
rs12029494	1	196477674	CFHR4	ENSG00000134365	depression_Als_ukb_included	C	1414	rs1694459	unconditioned	0.083812	0.874633	0.00188377	0.0196384	0.0200326	2.47918	OID30758	no_MHC	UKB
rs12029494	1	196477674	CFHR4	ENSG00000134365	depression_Als_ukb_included	C	1413	rs180892040	unconditioned	9.57911e-10	0.967717	2.15275e-11	0.0217373	0.0105453	20.7663	OID30758	no_MHC	UKB
rs12029494	1	196477674	CFHR4	ENSG00000134365	depression_Als_ukb_included	C	1415	rs184080912	unconditioned	2.52394e-13	0.965085	5.67641e-15	0.0216918	0.0132227	29.0078	OID30758	no_MHC	UKB
rs12029494	1	196477674	CFHR4	ENSG00000134365	depression_Als_ukb_included	C	1413	rs185769621	unconditioned	0.0531304	0.919854	0.00119402	0.0206671	0.00515456	2.93501	OID30758	no_MHC	UKB
rs12029494	1	196477674	CFHR4	ENSG00000134365	depression_Als_ukb_included	C	1413	rs191468419	unconditioned	6.04476e-10	0.974558	1.35846e-11	0.0218981	0.00354345	21.2267	OID30758	no_MHC	UKB
rs12029494	1	196477674	CFHR4	ENSG00000134365	depression_Als_ukb_included	C	1415	rs191704319	unconditioned	2.14831e-29	0.954259	4.83803e-31	0.0214658	0.0242757	66.0103	OID30758	no_MHC	UKB
rs12029494	1	196477674	CFHR4	ENSG00000134365	depression_Als_ukb_included	C	1417	rs35122289	unconditioned	1.11365e-11	0.972235	2.50504e-13	0.0218634	0.00590184	25.2208	OID30758	no_MHC	UKB
rs12029494	1	196477674	CFHR4	ENSG00000134365	depression_Als_ukb_included	C	1443	rs35352142	unconditioned	2.7217e-11	0.845158	7.19879e-13	0.0222214	0.132621	24.3272	OID30758	no_MHC	UKB
rs12029494	1	196477674	CFHR4	ENSG00000134365	depression_Als_ukb_included	C	1419	rs366162	unconditioned	0.00837182	0.944896	0.000188433	0.0212424	0.0253017	4.78288	OID30758	no_MHC	UKB
rs12029494	1	196477674	CFHR4	ENSG00000134365	depression_Als_ukb_included	C	1419	rs400344	unconditioned	0.0860197	0.883533	0.00193426	0.0198587	0.00865458	2.45318	OID30758	no_MHC	UKB
rs12029494	1	196477674	CFHR4	ENSG00000134365	depression_Als_ukb_included	C	1415	rs409088	unconditioned	0.0255285	0.937368	0.000573943	0.0210589	0.0154707	3.66796	OID30758	no_MHC	UKB
rs12029494	1	196477674	CFHR4	ENSG00000134365	depression_Als_ukb_included	C	1417	rs41313916	unconditioned	8.08827e-08	0.974378	1.82314e-09	0.0219593	0.00366304	16.3303	OID30758	no_MHC	UKB
rs12029494	1	196477674	CFHR4	ENSG00000134365	depression_Als_ukb_included	C	1419	rs431088	unconditioned	0.0656413	0.896295	0.00147603	0.0201378	0.0164498	2.72355	OID30758	no_MHC	UKB
rs12029494	1	196477674	CFHR4	ENSG00000134365	depression_Als_ukb_included	C	1416	rs4556339	unconditioned	4.04628e-08	0.975508	9.09877e-10	0.0219334	0.00255882	17.0229	OID30758	no_MHC	UKB
rs12029494	1	196477674	CFHR4	ENSG00000134365	depression_Als_ukb_included	C	1434	rs4915363	unconditioned	0.0718999	0.898	0.00162955	0.0203443	0.00812617	2.63248	OID30758	no_MHC	UKB
rs12029494	1	196477674	CFHR4	ENSG00000134365	depression_Als_ukb_included	C	1413	rs568860	unconditioned	0.0175654	0.942247	0.000394754	0.0211568	0.0186358	4.04182	OID30758	no_MHC	UKB
rs12029494	1	196477674	CFHR4	ENSG00000134365	depression_Als_ukb_included	C	1415	rs61818956	unconditioned	5.70659e-05	0.975767	1.2827e-06	0.0219305	0.00224442	9.7713	OID30758	no_MHC	UKB
rs12029494	1	196477674	CFHR4	ENSG00000134365	depression_Als_ukb_included	C	1416	rs61819887	unconditioned	1.5793e-14	0.962596	3.55247e-16	0.0216368	0.0157673	31.7792	OID30758	no_MHC	UKB
rs12029494	1	196477674	CFHR4	ENSG00000134365	depression_Als_ukb_included	C	1415	rs61820889	unconditioned	3.30975e-25	0.975719	7.44036e-27	0.021932	0.00234919	56.3678	OID30758	no_MHC	UKB
rs12029494	1	196477674	CFHR4	ENSG00000134365	depression_Als_ukb_included	C	1416	rs6658788	unconditioned	1.20298e-17	0.97298	2.70595e-19	0.0218809	0.00513921	38.9591	OID30758	no_MHC	UKB
rs12029494	1	196477674	CFHR4	ENSG00000134365	depression_Als_ukb_included	C	1434	rs6675769	unconditioned	0.0651774	0.906035	0.00147174	0.0204519	0.00686435	2.73064	OID30758	no_MHC	UKB
rs12029494	1	196477674	CFHR4	ENSG00000134365	depression_Als_ukb_included	C	1450	rs6692162	unconditioned	3.96704e-08	0.973844	9.0574e-10	0.0222305	0.00392546	17.0427	OID30758	no_MHC	UKB
rs12029494	1	196477674	CFHR4	ENSG00000134365	depression_Als_ukb_included	C	1456	rs72734340	unconditioned	8.52625e-08	0.970164	1.92495e-09	0.0218952	0.00794046	16.2775	OID30758	no_MHC	UKB
rs12029494	1	196477674	CFHR4	ENSG00000134365	depression_Als_ukb_included	C	1414	rs76762972	unconditioned	3.93989e-05	0.973029	8.85631e-07	0.0218672	0.00506399	10.1418	OID30758	no_MHC	UKB
rs12029494	1	196477674	CFHR4	ENSG00000134365	depression_Als_ukb_included	C	1414	rs77394225	unconditioned	2.23225e-14	0.973861	5.0176e-16	0.0218859	0.00425256	31.4332	OID30758	no_MHC	UKB
rs12029494	1	196477674	CFHR4	ENSG00000134365	depression_Als_ukb_included	C	1415	rs77881733	unconditioned	0.00265999	0.851213	6.02096e-05	0.0191405	0.126926	5.92943	OID30758	no_MHC	UKB
rs12029494	1	196477674	CFHR4	ENSG00000134365	depression_Als_ukb_included	C	1422	rs79351096	unconditioned	2.54838e-10	0.857428	5.79705e-12	0.0193816	0.12319	22.0904	OID30758	no_MHC	UKB
rs12029494	1	196477674	CFHR4	ENSG00000134365	depression_Als_ukb_included	C	1414	rs80172125	unconditioned	2.45509e-09	0.973244	5.51865e-11	0.021872	0.00488442	19.8251	OID30758	no_MHC	UKB
rs12029494	1	196477674	CFHR4	ENSG00000134365	depression_Als_ukb_included	C	1416	rs942588	unconditioned	1.11462e-14	0.971942	2.50689e-16	0.0218537	0.00620467	32.1277	OID30758	no_MHC	UKB
rs12029494	1	196477674	CFHR4	ENSG00000134365	depression_Als_ukb_included	C	1415	rs946753	unconditioned	8.95328e-14	0.95107	2.01292e-15	0.0213548	0.0275753	30.0442	OID30758	no_MHC	UKB
rs12029494	1	196477674	CFHR4	ENSG00000134365	schizophrenia	C	2044	unconditioned	unconditioned	0	0.628111	0	0.335086	0.0368036	3856.43	OID30758	no_MHC	UKB
rs12029494	1	196477674	CFHR4	ENSG00000134365	schizophrenia	C	1428	rs10494745	unconditioned	8.67263e-56	0.720833	3.29519e-56	0.273877	0.00528991	126.785	OID30758	no_MHC	UKB
rs12029494	1	196477674	CFHR4	ENSG00000134365	schizophrenia	C	1426	rs10737679	unconditioned	8.82041e-26	0.680932	3.35194e-26	0.258708	0.0603591	57.6901	OID30758	no_MHC	UKB
rs12029494	1	196477674	CFHR4	ENSG00000134365	schizophrenia	C	1432	rs1089033	unconditioned	0.000590834	0.713489	0.000224518	0.271113	0.0145828	7.43398	OID30758	no_MHC	UKB
rs12029494	1	196477674	CFHR4	ENSG00000134365	schizophrenia	C	1432	rs10922137	unconditioned	1.12864e-06	0.719534	4.28884e-07	0.273417	0.00704819	13.6945	OID30758	no_MHC	UKB
rs12029494	1	196477674	CFHR4	ENSG00000134365	schizophrenia	C	1520	rs111289226	unconditioned	0.00553631	0.709733	0.00211474	0.27109	0.0115255	5.19643	OID30758	no_MHC	UKB
rs12029494	1	196477674	CFHR4	ENSG00000134365	schizophrenia	C	1431	rs112298632	unconditioned	2.83624e-05	0.702832	1.07886e-05	0.267316	0.0298132	10.4704	OID30758	no_MHC	UKB
rs12029494	1	196477674	CFHR4	ENSG00000134365	schizophrenia	C	1432	rs113406799	unconditioned	0.000118842	0.704988	4.52228e-05	0.268243	0.0266046	9.03772	OID30758	no_MHC	UKB
rs12029494	1	196477674	CFHR4	ENSG00000134365	schizophrenia	C	1430	rs115277868	unconditioned	0.00990578	0.690606	0.00376436	0.262409	0.0333148	4.61464	OID30758	no_MHC	UKB
rs12029494	1	196477674	CFHR4	ENSG00000134365	schizophrenia	C	1427	rs11588705	unconditioned	7.46779e-09	0.677424	2.83813e-09	0.25739	0.0651859	18.7127	OID30758	no_MHC	UKB
rs12029494	1	196477674	CFHR4	ENSG00000134365	schizophrenia	C	1427	rs116272947	unconditioned	6.89543e-18	0.691104	2.62036e-18	0.262583	0.0463127	39.5157	OID30758	no_MHC	UKB
rs12029494	1	196477674	CFHR4	ENSG00000134365	schizophrenia	C	1428	rs116810342	unconditioned	2.48269e-37	0.718373	9.43344e-38	0.272951	0.0086761	84.2863	OID30758	no_MHC	UKB
rs12029494	1	196477674	CFHR4	ENSG00000134365	schizophrenia	C	1445	rs116827619	unconditioned	2.25738e-52	0.715912	8.58521e-53	0.272262	0.0118266	118.92	OID30758	no_MHC	UKB
rs12029494	1	196477674	CFHR4	ENSG00000134365	schizophrenia	C	1468	rs12041668	unconditioned	1.31653e-20	0.643185	5.06553e-21	0.247365	0.10945	45.7767	OID30758	no_MHC	UKB
rs12029494	1	196477674	CFHR4	ENSG00000134365	schizophrenia	C	1455	rs12087303	unconditioned	1.06567e-22	0.715831	4.05445e-23	0.272333	0.0118365	50.5933	OID30758	no_MHC	UKB
rs12029494	1	196477674	CFHR4	ENSG00000134365	schizophrenia	C	1430	rs12134610	unconditioned	4.95623e-14	0.718973	1.89192e-14	0.274444	0.0065838	30.6355	OID30758	no_MHC	UKB
rs12029494	1	196477674	CFHR4	ENSG00000134365	schizophrenia	C	1431	rs12239294	unconditioned	2.06776e-11	0.712687	7.85771e-12	0.270812	0.016501	24.602	OID30758	no_MHC	UKB
rs12029494	1	196477674	CFHR4	ENSG00000134365	schizophrenia	C	1427	rs12726412	unconditioned	4.51431e-17	0.709513	1.71554e-17	0.26961	0.0208771	37.6367	OID30758	no_MHC	UKB
rs12029494	1	196477674	CFHR4	ENSG00000134365	schizophrenia	C	1434	rs12736087	unconditioned	4.7106e-06	0.668594	1.79125e-06	0.254161	0.0772386	12.2657	OID30758	no_MHC	UKB
rs12029494	1	196477674	CFHR4	ENSG00000134365	schizophrenia	C	1426	rs12747013	unconditioned	1.42727e-08	0.709623	5.42308e-09	0.269609	0.0207677	18.0649	OID30758	no_MHC	UKB
rs12029494	1	196477674	CFHR4	ENSG00000134365	schizophrenia	C	1431	rs1361399	unconditioned	2.19919e-24	0.715156	8.37031e-25	0.272183	0.0126609	54.474	OID30758	no_MHC	UKB
rs12029494	1	196477674	CFHR4	ENSG00000134365	schizophrenia	C	1426	rs138459467	unconditioned	3.17107e-11	0.714264	1.20486e-11	0.271372	0.0143641	24.1744	OID30758	no_MHC	UKB
rs12029494	1	196477674	CFHR4	ENSG00000134365	schizophrenia	C	1426	rs138708740	unconditioned	1.89515e-09	0.576096	7.20705e-10	0.218878	0.205026	20.084	OID30758	no_MHC	UKB
rs12029494	1	196477674	CFHR4	ENSG00000134365	schizophrenia	C	1446	rs139655755	unconditioned	2.72731e-06	0.71701	1.04185e-06	0.273893	0.00909398	12.8122	OID30758	no_MHC	UKB
rs12029494	1	196477674	CFHR4	ENSG00000134365	schizophrenia	C	1433	rs141014089	unconditioned	8.46055e-91	0.718252	3.22011e-91	0.27336	0.00838799	207.4	OID30758	no_MHC	UKB
rs12029494	1	196477674	CFHR4	ENSG00000134365	schizophrenia	C	1426	rs141073581	unconditioned	0.0099234	0.669425	0.00377172	0.254375	0.0625051	4.61286	OID30758	no_MHC	UKB
rs12029494	1	196477674	CFHR4	ENSG00000134365	schizophrenia	C	1426	rs141163741	unconditioned	0.0365239	0.67682	0.0138774	0.257145	0.0156333	3.30979	OID30758	no_MHC	UKB
rs12029494	1	196477674	CFHR4	ENSG00000134365	schizophrenia	C	1452	rs146690273	unconditioned	1.43842e-10	0.683204	5.49801e-11	0.261083	0.0557129	22.6623	OID30758	no_MHC	UKB
rs12029494	1	196477674	CFHR4	ENSG00000134365	schizophrenia	C	1426	rs149678084	unconditioned	0.000722071	0.713789	0.000274353	0.271192	0.0140223	7.23339	OID30758	no_MHC	UKB
rs12029494	1	196477674	CFHR4	ENSG00000134365	schizophrenia	C	1428	rs149941257	unconditioned	6.6885e-70	0.710316	2.5416e-70	0.269897	0.019787	159.281	OID30758	no_MHC	UKB
rs12029494	1	196477674	CFHR4	ENSG00000134365	schizophrenia	C	1426	rs150232052	unconditioned	8.15745e-17	0.71721	3.0994e-17	0.272491	0.0102984	37.045	OID30758	no_MHC	UKB
rs12029494	1	196477674	CFHR4	ENSG00000134365	schizophrenia	C	1429	rs150321885	unconditioned	2.08442e-08	0.68363	7.92567e-09	0.259883	0.0564871	17.6862	OID30758	no_MHC	UKB
rs12029494	1	196477674	CFHR4	ENSG00000134365	schizophrenia	C	1426	rs1694459	unconditioned	0.0339827	0.682986	0.0129114	0.259483	0.010637	3.3819	OID30758	no_MHC	UKB
rs12029494	1	196477674	CFHR4	ENSG00000134365	schizophrenia	C	1425	rs180892040	unconditioned	7.10426e-10	0.717716	2.69914e-10	0.272674	0.00961028	21.0652	OID30758	no_MHC	UKB
rs12029494	1	196477674	CFHR4	ENSG00000134365	schizophrenia	C	1427	rs184080912	unconditioned	1.87166e-13	0.715609	7.1113e-14	0.27188	0.0125108	29.3068	OID30758	no_MHC	UKB
rs12029494	1	196477674	CFHR4	ENSG00000134365	schizophrenia	C	1425	rs185769621	unconditioned	0.027656	0.689158	0.0105074	0.261823	0.0108552	3.58791	OID30758	no_MHC	UKB
rs12029494	1	196477674	CFHR4	ENSG00000134365	schizophrenia	C	1425	rs191468419	unconditioned	4.46148e-10	0.719316	1.69506e-10	0.273284	0.00740047	21.5304	OID30758	no_MHC	UKB
rs12029494	1	196477674	CFHR4	ENSG00000134365	schizophrenia	C	1427	rs191704319	unconditioned	1.56717e-29	0.696151	5.97294e-30	0.265285	0.0385646	66.3257	OID30758	no_MHC	UKB
rs12029494	1	196477674	CFHR4	ENSG00000134365	schizophrenia	C	1429	rs35122289	unconditioned	7.57146e-12	0.661005	2.87921e-12	0.251273	0.0877218	25.6066	OID30758	no_MHC	UKB
rs12029494	1	196477674	CFHR4	ENSG00000134365	schizophrenia	C	1455	rs35352142	unconditioned	2.31312e-11	0.718323	8.79886e-12	0.273234	0.00844341	24.4898	OID30758	no_MHC	UKB
rs12029494	1	196477674	CFHR4	ENSG00000134365	schizophrenia	C	1439	rs366162	unconditioned	0.00278364	0.710613	0.00105998	0.270578	0.0149654	5.88399	OID30758	no_MHC	UKB
rs12029494	1	196477674	CFHR4	ENSG00000134365	schizophrenia	C	1433	rs400344	unconditioned	0.0256691	0.693279	0.00975491	0.263456	0.00784188	3.66247	OID30758	no_MHC	UKB
rs12029494	1	196477674	CFHR4	ENSG00000134365	schizophrenia	C	1429	rs409088	unconditioned	0.0163969	0.696343	0.00623067	0.264587	0.0164427	4.11066	OID30758	no_MHC	UKB
rs12029494	1	196477674	CFHR4	ENSG00000134365	schizophrenia	C	1429	rs41313916	unconditioned	2.77814e-09	0.0334704	1.13959e-09	0.0127758	0.953754	19.7015	OID30758	no_MHC	UKB
rs12029494	1	196477674	CFHR4	ENSG00000134365	schizophrenia	C	1437	rs431088	unconditioned	0.026977	0.689134	0.0102534	0.261913	0.0117228	3.61277	OID30758	no_MHC	UKB
rs12029494	1	196477674	CFHR4	ENSG00000134365	schizophrenia	C	1428	rs4556339	unconditioned	2.96423e-08	0.714685	1.12631e-08	0.271544	0.0137709	17.3341	OID30758	no_MHC	UKB
rs12029494	1	196477674	CFHR4	ENSG00000134365	schizophrenia	C	1446	rs4915363	unconditioned	9.41627e-05	0.719005	3.58449e-05	0.273697	0.00716798	9.27049	OID30758	no_MHC	UKB
rs12029494	1	196477674	CFHR4	ENSG00000134365	schizophrenia	C	1428	rs568860	unconditioned	0.00130852	0.715959	0.000497243	0.272057	0.0101778	6.63886	OID30758	no_MHC	UKB
rs12029494	1	196477674	CFHR4	ENSG00000134365	schizophrenia	C	1427	rs61818956	unconditioned	4.21522e-05	0.720859	1.60157e-05	0.273885	0.00519819	10.0742	OID30758	no_MHC	UKB
rs12029494	1	196477674	CFHR4	ENSG00000134365	schizophrenia	C	1428	rs61819887	unconditioned	1.17937e-14	0.718835	4.48132e-15	0.273132	0.00803295	32.0712	OID30758	no_MHC	UKB
rs12029494	1	196477674	CFHR4	ENSG00000134365	schizophrenia	C	1427	rs61820889	unconditioned	1.78483e-25	0.526176	6.79056e-26	0.199915	0.273909	56.9853	OID30758	no_MHC	UKB
rs12029494	1	196477674	CFHR4	ENSG00000134365	schizophrenia	C	1428	rs6658788	unconditioned	8.92568e-18	0.721962	3.39128e-18	0.274304	0.00373413	39.2576	OID30758	no_MHC	UKB
rs12029494	1	196477674	CFHR4	ENSG00000134365	schizophrenia	C	1446	rs6675769	unconditioned	0.0437315	0.671721	0.0166352	0.255506	0.0124068	3.12969	OID30758	no_MHC	UKB
rs12029494	1	196477674	CFHR4	ENSG00000134365	schizophrenia	C	1462	rs6692162	unconditioned	2.92857e-08	0.719042	1.11545e-08	0.273865	0.00709362	17.3462	OID30758	no_MHC	UKB
rs12029494	1	196477674	CFHR4	ENSG00000134365	schizophrenia	C	1468	rs72734340	unconditioned	6.30908e-08	0.717894	2.40179e-08	0.273285	0.00882132	16.5787	OID30758	no_MHC	UKB
rs12029494	1	196477674	CFHR4	ENSG00000134365	schizophrenia	C	1426	rs76762972	unconditioned	2.10384e-05	0.519881	8.00464e-06	0.19752	0.28257	10.7692	OID30758	no_MHC	UKB
rs12029494	1	196477674	CFHR4	ENSG00000134365	schizophrenia	C	1426	rs77394225	unconditioned	1.64771e-14	0.718849	6.26036e-15	0.273114	0.00803734	31.7368	OID30758	no_MHC	UKB
rs12029494	1	196477674	CFHR4	ENSG00000134365	schizophrenia	C	1427	rs77881733	unconditioned	0.00218493	0.713573	0.000830212	0.271125	0.0122874	6.12617	OID30758	no_MHC	UKB
rs12029494	1	196477674	CFHR4	ENSG00000134365	schizophrenia	C	1434	rs79351096	unconditioned	2.12691e-10	0.715576	8.13696e-11	0.273749	0.0106749	22.2712	OID30758	no_MHC	UKB
rs12029494	1	196477674	CFHR4	ENSG00000134365	schizophrenia	C	1426	rs80172125	unconditioned	1.81015e-09	0.717576	6.8776e-10	0.272631	0.00979289	20.1299	OID30758	no_MHC	UKB
rs12029494	1	196477674	CFHR4	ENSG00000134365	schizophrenia	C	1428	rs942588	unconditioned	8.25029e-15	0.719413	3.13484e-15	0.273346	0.00724038	32.4285	OID30758	no_MHC	UKB
rs12029494	1	196477674	CFHR4	ENSG00000134365	schizophrenia	C	1427	rs946753	unconditioned	6.55755e-14	0.696625	2.49152e-14	0.264642	0.038733	30.3556	OID30758	no_MHC	UKB
rs139045233	1	197262266	CFHR4	ENSG00000134365	adhd	C	1403	unconditioned	unconditioned	0	0.713947	0	0.27929	0.00676302	3856.23	OID30758	no_MHC	UKB
rs139045233	1	197262266	CFHR4	ENSG00000134365	adhd	C	893	rs10494745	unconditioned	6.54359e-11	0.928775	4.61153e-12	0.0654487	0.00577663	23.45	OID30758	no_MHC	UKB
rs139045233	1	197262266	CFHR4	ENSG00000134365	adhd	C	898	rs10754206	unconditioned	1.9255e-40	0.931709	1.28924e-41	0.0623779	0.00591276	91.4482	OID30758	no_MHC	UKB
rs139045233	1	197262266	CFHR4	ENSG00000134365	adhd	C	894	rs10922192	unconditioned	2.67562e-32	0.903381	1.88641e-33	0.0636586	0.0329604	72.6985	OID30758	no_MHC	UKB
rs139045233	1	197262266	CFHR4	ENSG00000134365	adhd	C	896	rs10922218	unconditioned	2.38142e-11	0.9172	1.86127e-12	0.0716756	0.0111243	24.4607	OID30758	no_MHC	UKB
rs139045233	1	197262266	CFHR4	ENSG00000134365	adhd	C	906	rs111714760	unconditioned	7.04497e-100	0.849757	6.38332e-101	0.0769216	0.0733217	228.306	OID30758	no_MHC	UKB
rs139045233	1	197262266	CFHR4	ENSG00000134365	adhd	C	892	rs114036234	unconditioned	1.13665e-15	0.924716	8.00978e-17	0.0651531	0.0101312	34.4107	OID30758	no_MHC	UKB
rs139045233	1	197262266	CFHR4	ENSG00000134365	adhd	C	947	rs12736087	unconditioned	6.19949e-12	0.751454	1.97571e-12	0.239471	0.00907518	25.8066	OID30758	no_MHC	UKB
rs139045233	1	197262266	CFHR4	ENSG00000134365	adhd	C	896	rs12751508	unconditioned	1.22219e-71	0.884467	9.2772e-73	0.0670883	0.0484443	163.283	OID30758	no_MHC	UKB
rs139045233	1	197262266	CFHR4	ENSG00000134365	adhd	C	959	rs13375540	unconditioned	1.03676e-60	0.913341	8.98923e-62	0.0791836	0.00747544	138.119	OID30758	no_MHC	UKB
rs139045233	1	197262266	CFHR4	ENSG00000134365	adhd	C	889	rs141968373	unconditioned	8.62472e-09	0.827704	5.78018e-10	0.0553547	0.116942	18.5686	OID30758	no_MHC	UKB
rs139045233	1	197262266	CFHR4	ENSG00000134365	adhd	C	896	rs146690273	unconditioned	5.98079e-51	0.89132	4.2243e-52	0.0629092	0.0457711	115.643	OID30758	no_MHC	UKB
rs139045233	1	197262266	CFHR4	ENSG00000134365	adhd	C	891	rs147707999	unconditioned	2.26877e-27	0.924195	1.51791e-28	0.0618188	0.0139864	61.3506	OID30758	no_MHC	UKB
rs139045233	1	197262266	CFHR4	ENSG00000134365	adhd	C	893	rs151321650	unconditioned	0.00218933	0.774507	0.000146559	0.051676	0.171481	6.12416	OID30758	no_MHC	UKB
rs139045233	1	197262266	CFHR4	ENSG00000134365	adhd	C	890	rs1694459	unconditioned	0.000348645	0.531899	2.3324e-05	0.0351509	0.432578	7.96146	OID30758	no_MHC	UKB
rs139045233	1	197262266	CFHR4	ENSG00000134365	adhd	C	890	rs17552483	unconditioned	3.50728e-39	0.741125	2.4274e-40	0.0510856	0.20779	88.546	OID30758	no_MHC	UKB
rs139045233	1	197262266	CFHR4	ENSG00000134365	adhd	C	892	rs17617973	unconditioned	1.02953e-32	0.901152	7.06246e-34	0.061781	0.0370665	73.6536	OID30758	no_MHC	UKB
rs139045233	1	197262266	CFHR4	ENSG00000134365	adhd	C	889	rs180892040	unconditioned	1.77348e-07	0.928435	1.18642e-08	0.0621007	0.00946397	15.5452	OID30758	no_MHC	UKB
rs139045233	1	197262266	CFHR4	ENSG00000134365	adhd	C	889	rs2488386	unconditioned	1.10436e-16	0.921351	7.38886e-18	0.0616272	0.0170219	36.7421	OID30758	no_MHC	UKB
rs139045233	1	197262266	CFHR4	ENSG00000134365	adhd	C	889	rs2786107	unconditioned	1.13175e-42	0.926602	7.57141e-44	0.0619785	0.0114191	96.5848	OID30758	no_MHC	UKB
rs139045233	1	197262266	CFHR4	ENSG00000134365	adhd	C	891	rs3790370	unconditioned	3.47119e-83	0.913986	2.32314e-84	0.0611448	0.024869	189.87	OID30758	no_MHC	UKB
rs139045233	1	197262266	CFHR4	ENSG00000134365	adhd	C	899	rs391507	unconditioned	5.94426e-09	0.87352	3.98023e-10	0.0584222	0.0680577	18.9408	OID30758	no_MHC	UKB
rs139045233	1	197262266	CFHR4	ENSG00000134365	adhd	C	896	rs4512681	unconditioned	2.12806e-18	0.600675	1.66325e-19	0.046595	0.35273	40.6913	OID30758	no_MHC	UKB
rs139045233	1	197262266	CFHR4	ENSG00000134365	adhd	C	906	rs4915363	unconditioned	7.6547e-13	0.931412	5.13163e-14	0.0624348	0.00615271	27.8983	OID30758	no_MHC	UKB
rs139045233	1	197262266	CFHR4	ENSG00000134365	adhd	C	888	rs4915511	unconditioned	1.17332e-26	0.930019	7.84812e-28	0.0621993	0.00778141	59.7074	OID30758	no_MHC	UKB
rs139045233	1	197262266	CFHR4	ENSG00000134365	adhd	C	897	rs6689702	unconditioned	2.55757e-19	0.408076	1.93943e-20	0.0303831	0.561541	42.8101	OID30758	no_MHC	UKB
rs139045233	1	197262266	CFHR4	ENSG00000134365	adhd	C	892	rs71631900	unconditioned	4.64504e-17	0.60334	3.28887e-18	0.0423646	0.354295	37.6081	OID30758	no_MHC	UKB
rs139045233	1	197262266	CFHR4	ENSG00000134365	adhd	C	978	rs7410943	unconditioned	3.89489e-50	0.717301	1.25203e-50	0.230526	0.0521726	113.77	OID30758	no_MHC	UKB
rs139045233	1	197262266	CFHR4	ENSG00000134365	adhd	C	889	rs74760246	unconditioned	3.93062e-38	0.925306	2.62965e-39	0.0618918	0.0128026	86.1294	OID30758	no_MHC	UKB
rs139045233	1	197262266	CFHR4	ENSG00000134365	adhd	C	1007	rs7538501	unconditioned	8.53776e-15	0.74192	2.73845e-15	0.237948	0.0201324	32.3943	OID30758	no_MHC	UKB
rs139045233	1	197262266	CFHR4	ENSG00000134365	adhd	C	891	rs7540454	unconditioned	1.3903e-47	0.92264	9.30416e-49	0.0617295	0.01563	107.892	OID30758	no_MHC	UKB
rs139045233	1	197262266	CFHR4	ENSG00000134365	adhd	C	889	rs75733314	unconditioned	0.00252398	0.833457	0.000173978	0.0573436	0.106502	5.98192	OID30758	no_MHC	UKB
rs139045233	1	197262266	CFHR4	ENSG00000134365	adhd	C	891	rs77935073	unconditioned	2.16511e-15	0.926018	1.44885e-16	0.0619555	0.0120261	33.7663	OID30758	no_MHC	UKB
rs139045233	1	197262266	CFHR4	ENSG00000134365	adhd	C	897	rs79293647	unconditioned	2.94603e-12	0.916589	1.98139e-13	0.0616245	0.0217869	26.5506	OID30758	no_MHC	UKB
rs139045233	1	197262266	CFHR4	ENSG00000134365	alzheimers	C	2427	unconditioned	unconditioned	0	0.945877	0	0.0377384	0.0163843	3870.56	OID30758	no_MHC	UKB
rs139045233	1	197262266	CFHR4	ENSG00000134365	alzheimers	C	1050	rs10494745	unconditioned	6.9839e-11	0.993103	3.4764e-13	0.00494145	0.00195554	23.3848	OID30758	no_MHC	UKB
rs139045233	1	197262266	CFHR4	ENSG00000134365	alzheimers	C	1056	rs10754206	unconditioned	1.67188e-50	0.992433	8.33576e-53	0.0049455	0.00262119	114.615	OID30758	no_MHC	UKB
rs139045233	1	197262266	CFHR4	ENSG00000134365	alzheimers	C	1051	rs10922192	unconditioned	2.93728e-32	0.993649	1.46274e-34	0.00494687	0.00140414	72.6052	OID30758	no_MHC	UKB
rs139045233	1	197262266	CFHR4	ENSG00000134365	alzheimers	C	1054	rs10922218	unconditioned	3.73493e-161	0.98908	1.86152e-163	0.00492366	0.00599662	369.398	OID30758	no_MHC	UKB
rs139045233	1	197262266	CFHR4	ENSG00000134365	alzheimers	C	1064	rs111714760	unconditioned	8.77315e-100	0.990447	4.42185e-102	0.0049875	0.00456527	228.087	OID30758	no_MHC	UKB
rs139045233	1	197262266	CFHR4	ENSG00000134365	alzheimers	C	1048	rs114036234	unconditioned	1.219e-15	0.990716	6.06551e-18	0.00492525	0.00435836	34.3407	OID30758	no_MHC	UKB
rs139045233	1	197262266	CFHR4	ENSG00000134365	alzheimers	C	1104	rs12736087	unconditioned	3.20006e-45	0.988784	1.67467e-47	0.0051685	0.00604745	102.453	OID30758	no_MHC	UKB
rs139045233	1	197262266	CFHR4	ENSG00000134365	alzheimers	C	1053	rs12751508	unconditioned	1.37832e-71	0.993331	6.85936e-74	0.00494168	0.00172722	163.163	OID30758	no_MHC	UKB
rs139045233	1	197262266	CFHR4	ENSG00000134365	alzheimers	C	1120	rs13375540	unconditioned	1.13048e-60	0.992356	5.78984e-63	0.00507984	0.00256449	138.032	OID30758	no_MHC	UKB
rs139045233	1	197262266	CFHR4	ENSG00000134365	alzheimers	C	1046	rs141968373	unconditioned	1.03569e-08	0.991149	5.14489e-11	0.00491971	0.00393097	18.3856	OID30758	no_MHC	UKB
rs139045233	1	197262266	CFHR4	ENSG00000134365	alzheimers	C	1053	rs146690273	unconditioned	6.62161e-51	0.986174	3.31407e-53	0.00492683	0.00889917	115.542	OID30758	no_MHC	UKB
rs139045233	1	197262266	CFHR4	ENSG00000134365	alzheimers	C	1049	rs147707999	unconditioned	2.29745e-64	0.990284	1.1431e-66	0.00492239	0.00479385	146.534	OID30758	no_MHC	UKB
rs139045233	1	197262266	CFHR4	ENSG00000134365	alzheimers	C	1050	rs151321650	unconditioned	0.00270181	0.987163	1.34488e-05	0.00490859	0.00521323	5.91383	OID30758	no_MHC	UKB
rs139045233	1	197262266	CFHR4	ENSG00000134365	alzheimers	C	1047	rs1694459	unconditioned	3.29896e-15	0.992117	1.63905e-17	0.00492627	0.00295706	33.3452	OID30758	no_MHC	UKB
rs139045233	1	197262266	CFHR4	ENSG00000134365	alzheimers	C	1047	rs17552483	unconditioned	4.7237e-39	0.985594	2.35082e-41	0.00489544	0.00951105	88.2482	OID30758	no_MHC	UKB
rs139045233	1	197262266	CFHR4	ENSG00000134365	alzheimers	C	1049	rs17617973	unconditioned	1.13241e-32	0.992714	5.63072e-35	0.00493375	0.0023525	73.5584	OID30758	no_MHC	UKB
rs139045233	1	197262266	CFHR4	ENSG00000134365	alzheimers	C	1047	rs180892040	unconditioned	1.21138e-39	0.982233	6.03158e-42	0.00487775	0.0128894	89.6091	OID30758	no_MHC	UKB
rs139045233	1	197262266	CFHR4	ENSG00000134365	alzheimers	C	1046	rs2488386	unconditioned	1.19824e-16	0.99058	5.95304e-19	0.00491684	0.00450293	36.6605	OID30758	no_MHC	UKB
rs139045233	1	197262266	CFHR4	ENSG00000134365	alzheimers	C	1046	rs2786107	unconditioned	1.21278e-42	0.993638	6.02149e-45	0.00493202	0.00143031	96.5157	OID30758	no_MHC	UKB
rs139045233	1	197262266	CFHR4	ENSG00000134365	alzheimers	C	1048	rs3790370	unconditioned	3.79939e-83	0.983444	1.8922e-85	0.00488614	0.0116703	189.78	OID30758	no_MHC	UKB
rs139045233	1	197262266	CFHR4	ENSG00000134365	alzheimers	C	1116	rs391507	unconditioned	1.11176e-11	0.987311	6.08024e-14	0.00539235	0.00729686	25.2225	OID30758	no_MHC	UKB
rs139045233	1	197262266	CFHR4	ENSG00000134365	alzheimers	C	1054	rs4512681	unconditioned	2.74729e-29	0.987934	1.36959e-31	0.00491796	0.0071479	65.7644	OID30758	no_MHC	UKB
rs139045233	1	197262266	CFHR4	ENSG00000134365	alzheimers	C	1063	rs4915363	unconditioned	3.64446e-13	0.98678	1.82631e-15	0.00493667	0.00828336	28.6404	OID30758	no_MHC	UKB
rs139045233	1	197262266	CFHR4	ENSG00000134365	alzheimers	C	1046	rs4915511	unconditioned	1.57343e-59	0.986531	7.82357e-62	0.00489674	0.00857244	135.399	OID30758	no_MHC	UKB
rs139045233	1	197262266	CFHR4	ENSG00000134365	alzheimers	C	1055	rs6689702	unconditioned	7.94095e-126	0.989101	3.95989e-128	0.00492634	0.00597308	288.054	OID30758	no_MHC	UKB
rs139045233	1	197262266	CFHR4	ENSG00000134365	alzheimers	C	1050	rs71631900	unconditioned	5.82153e-67	0.974734	2.90696e-69	0.00484688	0.0204189	152.512	OID30758	no_MHC	UKB
rs139045233	1	197262266	CFHR4	ENSG00000134365	alzheimers	C	1134	rs7410943	unconditioned	5.37747e-50	0.991522	2.85101e-52	0.0052536	0.00322484	113.447	OID30758	no_MHC	UKB
rs139045233	1	197262266	CFHR4	ENSG00000134365	alzheimers	C	1046	rs74760246	unconditioned	4.2313e-38	0.99202	2.10155e-40	0.00492399	0.00305611	86.0557	OID30758	no_MHC	UKB
rs139045233	1	197262266	CFHR4	ENSG00000134365	alzheimers	C	1166	rs7538501	unconditioned	1.07363e-14	0.981799	6.51928e-17	0.00594939	0.0122521	32.1651	OID30758	no_MHC	UKB
rs139045233	1	197262266	CFHR4	ENSG00000134365	alzheimers	C	1048	rs7540454	unconditioned	1.51158e-47	0.990069	7.51715e-50	0.00491863	0.00501241	107.808	OID30758	no_MHC	UKB
rs139045233	1	197262266	CFHR4	ENSG00000134365	alzheimers	C	1047	rs75733314	unconditioned	4.86217e-24	0.98097	2.4239e-26	0.00487621	0.014154	53.6806	OID30758	no_MHC	UKB
rs139045233	1	197262266	CFHR4	ENSG00000134365	alzheimers	C	1048	rs77935073	unconditioned	2.32132e-15	0.992279	1.15388e-17	0.00492961	0.00279152	33.6966	OID30758	no_MHC	UKB
rs139045233	1	197262266	CFHR4	ENSG00000134365	alzheimers	C	1055	rs79293647	unconditioned	3.20375e-12	0.988923	1.63419e-14	0.00503832	0.00603903	26.4667	OID30758	no_MHC	UKB
rs139045233	1	197262266	CFHR4	ENSG00000134365	alzheimers_noukb	C	2325	unconditioned	unconditioned	0	0.90449	0	0.0831058	0.0124044	3870.6	OID30758	no_MHC	UKB
rs139045233	1	197262266	CFHR4	ENSG00000134365	alzheimers_noukb	C	1059	rs10494745	unconditioned	6.83735e-11	0.972425	1.39244e-12	0.0197958	0.00777965	23.406	OID30758	no_MHC	UKB
rs139045233	1	197262266	CFHR4	ENSG00000134365	alzheimers_noukb	C	1065	rs10754206	unconditioned	2.00606e-40	0.972425	4.10551e-42	0.0198935	0.0076816	91.4072	OID30758	no_MHC	UKB
rs139045233	1	197262266	CFHR4	ENSG00000134365	alzheimers_noukb	C	1060	rs10922192	unconditioned	2.87977e-32	0.974361	5.86858e-34	0.0198504	0.00578904	72.625	OID30758	no_MHC	UKB
rs139045233	1	197262266	CFHR4	ENSG00000134365	alzheimers_noukb	C	1063	rs10922218	unconditioned	3.61789e-161	0.957682	7.37801e-163	0.0195073	0.022811	369.43	OID30758	no_MHC	UKB
rs139045233	1	197262266	CFHR4	ENSG00000134365	alzheimers_noukb	C	1073	rs111714760	unconditioned	8.12446e-100	0.911751	1.67504e-101	0.0187283	0.0695211	228.164	OID30758	no_MHC	UKB
rs139045233	1	197262266	CFHR4	ENSG00000134365	alzheimers_noukb	C	1058	rs114036234	unconditioned	1.18872e-15	0.966014	2.42044e-17	0.0196554	0.0143302	34.3659	OID30758	no_MHC	UKB
rs139045233	1	197262266	CFHR4	ENSG00000134365	alzheimers_noukb	C	1114	rs12736087	unconditioned	3.13089e-45	0.96747	6.49867e-47	0.020069	0.0124615	102.475	OID30758	no_MHC	UKB
rs139045233	1	197262266	CFHR4	ENSG00000134365	alzheimers_noukb	C	1062	rs12751508	unconditioned	1.34817e-71	0.971231	2.7471e-73	0.0197814	0.00898727	163.185	OID30758	no_MHC	UKB
rs139045233	1	197262266	CFHR4	ENSG00000134365	alzheimers_noukb	C	1128	rs13375540	unconditioned	1.10712e-60	0.971528	2.3069e-62	0.0202355	0.00823638	138.053	OID30758	no_MHC	UKB
rs139045233	1	197262266	CFHR4	ENSG00000134365	alzheimers_noukb	C	1055	rs141968373	unconditioned	7.27821e-09	0.696344	1.50468e-10	0.0141065	0.289549	18.7384	OID30758	no_MHC	UKB
rs139045233	1	197262266	CFHR4	ENSG00000134365	alzheimers_noukb	C	1062	rs146690273	unconditioned	4.83998e-51	0.720786	1.04659e-52	0.0153222	0.263891	115.855	OID30758	no_MHC	UKB
rs139045233	1	197262266	CFHR4	ENSG00000134365	alzheimers_noukb	C	1058	rs147707999	unconditioned	2.13055e-64	0.916207	4.35268e-66	0.0186528	0.0651404	146.609	OID30758	no_MHC	UKB
rs139045233	1	197262266	CFHR4	ENSG00000134365	alzheimers_noukb	C	1059	rs151321650	unconditioned	0.00261436	0.955277	5.33144e-05	0.0194583	0.0225974	5.94674	OID30758	no_MHC	UKB
rs139045233	1	197262266	CFHR4	ENSG00000134365	alzheimers_noukb	C	1057	rs1694459	unconditioned	5.89561e-19	0.968458	1.2003e-20	0.0197052	0.0118365	41.9749	OID30758	no_MHC	UKB
rs139045233	1	197262266	CFHR4	ENSG00000134365	alzheimers_noukb	C	1056	rs17552483	unconditioned	4.61383e-39	0.961568	9.38958e-41	0.01955	0.0188818	88.2718	OID30758	no_MHC	UKB
rs139045233	1	197262266	CFHR4	ENSG00000134365	alzheimers_noukb	C	1058	rs17617973	unconditioned	1.1101e-32	0.973289	2.26014e-34	0.019809	0.00690151	73.5783	OID30758	no_MHC	UKB
rs139045233	1	197262266	CFHR4	ENSG00000134365	alzheimers_noukb	C	1056	rs180892040	unconditioned	1.17494e-39	0.952161	2.39275e-41	0.0193621	0.028477	89.6396	OID30758	no_MHC	UKB
rs139045233	1	197262266	CFHR4	ENSG00000134365	alzheimers_noukb	C	1055	rs2488386	unconditioned	1.16191e-16	0.959753	2.36399e-18	0.0195061	0.0207408	36.6913	OID30758	no_MHC	UKB
rs139045233	1	197262266	CFHR4	ENSG00000134365	alzheimers_noukb	C	1055	rs2786107	unconditioned	1.18556e-42	0.971393	2.41062e-44	0.0197427	0.00886391	96.5384	OID30758	no_MHC	UKB
rs139045233	1	197262266	CFHR4	ENSG00000134365	alzheimers_noukb	C	1057	rs3790370	unconditioned	3.69576e-83	0.955146	7.5296e-85	0.0194344	0.0254198	189.807	OID30758	no_MHC	UKB
rs139045233	1	197262266	CFHR4	ENSG00000134365	alzheimers_noukb	C	1130	rs391507	unconditioned	3.28889e-12	0.959928	6.96266e-14	0.0203021	0.01977	26.4405	OID30758	no_MHC	UKB
rs139045233	1	197262266	CFHR4	ENSG00000134365	alzheimers_noukb	C	1063	rs4512681	unconditioned	2.68005e-29	0.963909	5.46365e-31	0.0196341	0.0164567	65.7891	OID30758	no_MHC	UKB
rs139045233	1	197262266	CFHR4	ENSG00000134365	alzheimers_noukb	C	1073	rs4915363	unconditioned	3.52882e-13	0.955697	7.29993e-15	0.0197456	0.0245571	28.6726	OID30758	no_MHC	UKB
rs139045233	1	197262266	CFHR4	ENSG00000134365	alzheimers_noukb	C	1055	rs4915511	unconditioned	1.55025e-59	0.972049	3.15205e-61	0.019756	0.0081946	135.414	OID30758	no_MHC	UKB
rs139045233	1	197262266	CFHR4	ENSG00000134365	alzheimers_noukb	C	1064	rs6689702	unconditioned	7.82101e-126	0.973918	1.59475e-127	0.0198526	0.00622962	288.069	OID30758	no_MHC	UKB
rs139045233	1	197262266	CFHR4	ENSG00000134365	alzheimers_noukb	C	1059	rs71631900	unconditioned	5.79098e-67	0.969199	1.17917e-68	0.0197239	0.0110769	152.517	OID30758	no_MHC	UKB
rs139045233	1	197262266	CFHR4	ENSG00000134365	alzheimers_noukb	C	1144	rs7410943	unconditioned	5.28289e-50	0.974186	1.10455e-51	0.0203628	0.00545149	113.465	OID30758	no_MHC	UKB
rs139045233	1	197262266	CFHR4	ENSG00000134365	alzheimers_noukb	C	1055	rs74760246	unconditioned	4.11761e-38	0.965009	8.37523e-40	0.0196129	0.0153784	86.083	OID30758	no_MHC	UKB
rs139045233	1	197262266	CFHR4	ENSG00000134365	alzheimers_noukb	C	1177	rs7538501	unconditioned	1.05307e-14	0.971106	2.2477e-16	0.0207195	0.00817444	32.1845	OID30758	no_MHC	UKB
rs139045233	1	197262266	CFHR4	ENSG00000134365	alzheimers_noukb	C	1057	rs7540454	unconditioned	1.4614e-47	0.956072	2.97671e-49	0.0194496	0.0244787	107.842	OID30758	no_MHC	UKB
rs139045233	1	197262266	CFHR4	ENSG00000134365	alzheimers_noukb	C	1056	rs75733314	unconditioned	4.7038e-24	0.948387	9.57508e-26	0.0192731	0.0323399	53.7137	OID30758	no_MHC	UKB
rs139045233	1	197262266	CFHR4	ENSG00000134365	alzheimers_noukb	C	1057	rs77935073	unconditioned	2.24933e-15	0.961457	4.5803e-17	0.0195591	0.0189839	33.7281	OID30758	no_MHC	UKB
rs139045233	1	197262266	CFHR4	ENSG00000134365	alzheimers_noukb	C	1064	rs79293647	unconditioned	3.07861e-12	0.949618	6.30616e-14	0.0194208	0.0309615	26.5065	OID30758	no_MHC	UKB
rs139045233	1	197262266	CFHR4	ENSG00000134365	anxiety_cc	C	1455	unconditioned	unconditioned	0	0.91295	0	0.0501045	0.0369453	3870.56	OID30758	no_MHC	UKB
rs139045233	1	197262266	CFHR4	ENSG00000134365	anxiety_cc	C	952	rs10494745	unconditioned	6.60177e-11	0.938918	2.41586e-12	0.0343321	0.0267495	23.4411	OID30758	no_MHC	UKB
rs139045233	1	197262266	CFHR4	ENSG00000134365	anxiety_cc	C	959	rs10754206	unconditioned	1.59895e-50	0.949198	5.86562e-52	0.0348046	0.015997	114.66	OID30758	no_MHC	UKB
rs139045233	1	197262266	CFHR4	ENSG00000134365	anxiety_cc	C	953	rs10922192	unconditioned	2.80282e-32	0.948326	1.02477e-33	0.0346558	0.0170183	72.6521	OID30758	no_MHC	UKB
rs139045233	1	197262266	CFHR4	ENSG00000134365	anxiety_cc	C	956	rs10922218	unconditioned	3.53986e-161	0.937032	1.31747e-162	0.0348464	0.0281211	369.452	OID30758	no_MHC	UKB
rs139045233	1	197262266	CFHR4	ENSG00000134365	anxiety_cc	C	962	rs111714760	unconditioned	0.000164858	0.934399	6.05174e-06	0.0342695	0.0311602	8.71043	OID30758	no_MHC	UKB
rs139045233	1	197262266	CFHR4	ENSG00000134365	anxiety_cc	C	951	rs114036234	unconditioned	1.02497e-15	0.832945	3.76116e-17	0.0304285	0.136626	34.5141	OID30758	no_MHC	UKB
rs139045233	1	197262266	CFHR4	ENSG00000134365	anxiety_cc	C	1007	rs12736087	unconditioned	3.05906e-45	0.945274	1.14607e-46	0.0353952	0.019331	102.498	OID30758	no_MHC	UKB
rs139045233	1	197262266	CFHR4	ENSG00000134365	anxiety_cc	C	955	rs12751508	unconditioned	1.25555e-71	0.904516	4.67408e-73	0.0336108	0.0618731	163.256	OID30758	no_MHC	UKB
rs139045233	1	197262266	CFHR4	ENSG00000134365	anxiety_cc	C	1022	rs13375540	unconditioned	1.02482e-60	0.899312	4.20472e-62	0.036834	0.0638542	138.131	OID30758	no_MHC	UKB
rs139045233	1	197262266	CFHR4	ENSG00000134365	anxiety_cc	C	947	rs141968373	unconditioned	2.10002e-05	0.94899	7.65527e-07	0.0345774	0.0164109	10.771	OID30758	no_MHC	UKB
rs139045233	1	197262266	CFHR4	ENSG00000134365	anxiety_cc	C	955	rs146690273	unconditioned	6.29927e-51	0.93811	2.30704e-52	0.0343298	0.0275605	115.591	OID30758	no_MHC	UKB
rs139045233	1	197262266	CFHR4	ENSG00000134365	anxiety_cc	C	950	rs147707999	unconditioned	2.16012e-27	0.878378	7.88698e-29	0.0319815	0.0896408	61.3996	OID30758	no_MHC	UKB
rs139045233	1	197262266	CFHR4	ENSG00000134365	anxiety_cc	C	951	rs151321650	unconditioned	0.0175284	0.894904	0.000640707	0.0326567	0.0542703	4.04393	OID30758	no_MHC	UKB
rs139045233	1	197262266	CFHR4	ENSG00000134365	anxiety_cc	C	950	rs1694459	unconditioned	5.70451e-19	0.937064	2.08344e-20	0.0341954	0.0287402	42.0079	OID30758	no_MHC	UKB
rs139045233	1	197262266	CFHR4	ENSG00000134365	anxiety_cc	C	948	rs17552483	unconditioned	0.0132641	0.926232	0.000483736	0.0337531	0.0262667	4.3227	OID30758	no_MHC	UKB
rs139045233	1	197262266	CFHR4	ENSG00000134365	anxiety_cc	C	951	rs17617973	unconditioned	1.07991e-32	0.94682	3.95115e-34	0.0346234	0.018557	73.6058	OID30758	no_MHC	UKB
rs139045233	1	197262266	CFHR4	ENSG00000134365	anxiety_cc	C	949	rs180892040	unconditioned	1.10618e-39	0.896439	4.04719e-41	0.0327273	0.0708337	89.6999	OID30758	no_MHC	UKB
rs139045233	1	197262266	CFHR4	ENSG00000134365	anxiety_cc	C	947	rs2488386	unconditioned	7.3623e-07	0.949112	2.68381e-08	0.034582	0.0163053	14.1217	OID30758	no_MHC	UKB
rs139045233	1	197262266	CFHR4	ENSG00000134365	anxiety_cc	C	948	rs2786107	unconditioned	1.13928e-42	0.933478	4.15703e-44	0.0340284	0.032494	96.5782	OID30758	no_MHC	UKB
rs139045233	1	197262266	CFHR4	ENSG00000134365	anxiety_cc	C	950	rs3790370	unconditioned	3.49508e-83	0.903296	1.27789e-84	0.0329631	0.0637406	189.863	OID30758	no_MHC	UKB
rs139045233	1	197262266	CFHR4	ENSG00000134365	anxiety_cc	C	1024	rs391507	unconditioned	3.08215e-12	0.899594	1.20044e-13	0.034972	0.0654342	26.5054	OID30758	no_MHC	UKB
rs139045233	1	197262266	CFHR4	ENSG00000134365	anxiety_cc	C	956	rs4512681	unconditioned	2.62589e-29	0.944428	9.77086e-31	0.0351214	0.0204506	65.8095	OID30758	no_MHC	UKB
rs139045233	1	197262266	CFHR4	ENSG00000134365	anxiety_cc	C	966	rs4915363	unconditioned	3.44672e-13	0.933457	1.28037e-14	0.0346438	0.0318989	28.6962	OID30758	no_MHC	UKB
rs139045233	1	197262266	CFHR4	ENSG00000134365	anxiety_cc	C	948	rs4915511	unconditioned	1.50493e-59	0.943633	5.48948e-61	0.0343986	0.0219685	135.444	OID30758	no_MHC	UKB
rs139045233	1	197262266	CFHR4	ENSG00000134365	anxiety_cc	C	957	rs6689702	unconditioned	7.5291e-126	0.937572	2.80767e-127	0.0349353	0.0274931	288.107	OID30758	no_MHC	UKB
rs139045233	1	197262266	CFHR4	ENSG00000134365	anxiety_cc	C	952	rs71631900	unconditioned	5.61361e-67	0.939517	2.05966e-68	0.0344453	0.0260382	152.548	OID30758	no_MHC	UKB
rs139045233	1	197262266	CFHR4	ENSG00000134365	anxiety_cc	C	1037	rs7410943	unconditioned	5.13586e-50	0.947072	1.94434e-51	0.0358373	0.0170903	113.493	OID30758	no_MHC	UKB
rs139045233	1	197262266	CFHR4	ENSG00000134365	anxiety_cc	C	948	rs74760246	unconditioned	3.97651e-38	0.931945	1.45103e-39	0.0339725	0.0340827	86.1178	OID30758	no_MHC	UKB
rs139045233	1	197262266	CFHR4	ENSG00000134365	anxiety_cc	C	1070	rs7538501	unconditioned	1.0174e-14	0.938212	4.00848e-16	0.0369402	0.0248475	32.2189	OID30758	no_MHC	UKB
rs139045233	1	197262266	CFHR4	ENSG00000134365	anxiety_cc	C	950	rs7540454	unconditioned	1.37098e-47	0.896924	5.01937e-49	0.0327676	0.0703081	107.906	OID30758	no_MHC	UKB
rs139045233	1	197262266	CFHR4	ENSG00000134365	anxiety_cc	C	948	rs75733314	unconditioned	0.00307169	0.939446	0.000112023	0.0342381	0.0231326	5.78553	OID30758	no_MHC	UKB
rs139045233	1	197262266	CFHR4	ENSG00000134365	anxiety_cc	C	950	rs77935073	unconditioned	2.16875e-15	0.927012	7.93229e-17	0.0338668	0.0391207	33.7646	OID30758	no_MHC	UKB
rs139045233	1	197262266	CFHR4	ENSG00000134365	anxiety_cc	C	954	rs79293647	unconditioned	0.0303682	0.906283	0.00111482	0.0332406	0.0289938	3.49436	OID30758	no_MHC	UKB
rs139045233	1	197262266	CFHR4	ENSG00000134365	asd	C	1859	unconditioned	unconditioned	0	0.8691	0	0.123354	0.00754641	3870.66	OID30758	no_MHC	UKB
rs139045233	1	197262266	CFHR4	ENSG00000134365	asd	C	1060	rs10494745	unconditioned	6.39362e-11	0.909438	4.78979e-12	0.0681082	0.0224542	23.4731	OID30758	no_MHC	UKB
rs139045233	1	197262266	CFHR4	ENSG00000134365	asd	C	1067	rs10754206	unconditioned	1.54199e-50	0.915435	1.15594e-51	0.0686088	0.0159565	114.696	OID30758	no_MHC	UKB
rs139045233	1	197262266	CFHR4	ENSG00000134365	asd	C	1061	rs10922192	unconditioned	2.57228e-32	0.870446	1.92825e-33	0.0651867	0.0643672	72.7379	OID30758	no_MHC	UKB
rs139045233	1	197262266	CFHR4	ENSG00000134365	asd	C	1064	rs10922218	unconditioned	3.2063e-161	0.848437	2.41301e-162	0.0637641	0.0877985	369.551	OID30758	no_MHC	UKB
rs139045233	1	197262266	CFHR4	ENSG00000134365	asd	C	1074	rs111714760	unconditioned	8.03911e-100	0.897821	6.0553e-101	0.067592	0.0345868	228.174	OID30758	no_MHC	UKB
rs139045233	1	197262266	CFHR4	ENSG00000134365	asd	C	1058	rs114036234	unconditioned	8.77613e-08	0.90686	6.57189e-09	0.0678837	0.0252567	16.2486	OID30758	no_MHC	UKB
rs139045233	1	197262266	CFHR4	ENSG00000134365	asd	C	1115	rs12736087	unconditioned	2.96729e-45	0.916962	2.28123e-46	0.0704826	0.0125556	102.529	OID30758	no_MHC	UKB
rs139045233	1	197262266	CFHR4	ENSG00000134365	asd	C	1063	rs12751508	unconditioned	1.27427e-71	0.917718	9.56742e-73	0.0688901	0.0133915	163.241	OID30758	no_MHC	UKB
rs139045233	1	197262266	CFHR4	ENSG00000134365	asd	C	1130	rs13375540	unconditioned	1.04571e-60	0.917393	8.19061e-62	0.0718449	0.0107624	138.11	OID30758	no_MHC	UKB
rs139045233	1	197262266	CFHR4	ENSG00000134365	asd	C	1056	rs141968373	unconditioned	9.45993e-09	0.904883	7.07974e-10	0.0676934	0.0274236	18.4762	OID30758	no_MHC	UKB
rs139045233	1	197262266	CFHR4	ENSG00000134365	asd	C	1063	rs146690273	unconditioned	6.19203e-51	0.922094	4.63949e-52	0.0690806	0.0088254	115.609	OID30758	no_MHC	UKB
rs139045233	1	197262266	CFHR4	ENSG00000134365	asd	C	1059	rs147707999	unconditioned	2.06965e-64	0.888337	1.55006e-65	0.0664867	0.0451765	146.638	OID30758	no_MHC	UKB
rs139045233	1	197262266	CFHR4	ENSG00000134365	asd	C	1060	rs151321650	unconditioned	0.00138717	0.506837	0.000103882	0.0375017	0.45417	6.58049	OID30758	no_MHC	UKB
rs139045233	1	197262266	CFHR4	ENSG00000134365	asd	C	1058	rs1694459	unconditioned	5.59911e-19	0.919918	4.19063e-20	0.0688396	0.0112425	42.0265	OID30758	no_MHC	UKB
rs139045233	1	197262266	CFHR4	ENSG00000134365	asd	C	1057	rs17552483	unconditioned	4.3218e-39	0.899871	3.23557e-40	0.0673372	0.0327913	88.3371	OID30758	no_MHC	UKB
rs139045233	1	197262266	CFHR4	ENSG00000134365	asd	C	1059	rs17617973	unconditioned	1.04195e-32	0.913636	7.80356e-34	0.0684078	0.0179566	73.6416	OID30758	no_MHC	UKB
rs139045233	1	197262266	CFHR4	ENSG00000134365	asd	C	1057	rs180892040	unconditioned	1.13131e-39	0.916384	8.46689e-41	0.0685686	0.0150476	89.6774	OID30758	no_MHC	UKB
rs139045233	1	197262266	CFHR4	ENSG00000134365	asd	C	1056	rs2488386	unconditioned	1.0991e-16	0.907262	8.22528e-18	0.0678716	0.0248665	36.7469	OID30758	no_MHC	UKB
rs139045233	1	197262266	CFHR4	ENSG00000134365	asd	C	1056	rs2786107	unconditioned	1.12557e-42	0.922293	8.4214e-44	0.0689961	0.00871082	96.5903	OID30758	no_MHC	UKB
rs139045233	1	197262266	CFHR4	ENSG00000134365	asd	C	1058	rs3790370	unconditioned	3.48221e-83	0.898831	2.60713e-84	0.0672616	0.0339074	189.867	OID30758	no_MHC	UKB
rs139045233	1	197262266	CFHR4	ENSG00000134365	asd	C	1132	rs391507	unconditioned	2.62566e-12	0.766521	2.0329e-13	0.0591733	0.174306	26.6657	OID30758	no_MHC	UKB
rs139045233	1	197262266	CFHR4	ENSG00000134365	asd	C	1064	rs4512681	unconditioned	2.47351e-29	0.889738	1.86016e-30	0.066868	0.0433943	65.8693	OID30758	no_MHC	UKB
rs139045233	1	197262266	CFHR4	ENSG00000134365	asd	C	1074	rs4915363	unconditioned	2.51289e-13	0.680685	1.88419e-14	0.0507699	0.268545	29.0122	OID30758	no_MHC	UKB
rs139045233	1	197262266	CFHR4	ENSG00000134365	asd	C	1056	rs4915511	unconditioned	1.4734e-59	0.923906	1.10235e-60	0.0691167	0.00697741	135.465	OID30758	no_MHC	UKB
rs139045233	1	197262266	CFHR4	ENSG00000134365	asd	C	1065	rs6689702	unconditioned	6.90112e-126	0.859193	5.18796e-127	0.0645141	0.0762932	288.194	OID30758	no_MHC	UKB
rs139045233	1	197262266	CFHR4	ENSG00000134365	asd	C	1060	rs71631900	unconditioned	4.95971e-67	0.829782	3.72412e-68	0.0621982	0.10802	152.672	OID30758	no_MHC	UKB
rs139045233	1	197262266	CFHR4	ENSG00000134365	asd	C	1145	rs7410943	unconditioned	4.99018e-50	0.920287	3.84918e-51	0.0709777	0.00873523	113.522	OID30758	no_MHC	UKB
rs139045233	1	197262266	CFHR4	ENSG00000134365	asd	C	1056	rs74760246	unconditioned	3.91013e-38	0.916109	2.9258e-39	0.0685335	0.0153572	86.1347	OID30758	no_MHC	UKB
rs139045233	1	197262266	CFHR4	ENSG00000134365	asd	C	1178	rs7538501	unconditioned	9.9705e-15	0.919588	7.73748e-16	0.0713544	0.00905723	32.2391	OID30758	no_MHC	UKB
rs139045233	1	197262266	CFHR4	ENSG00000134365	asd	C	1058	rs7540454	unconditioned	1.37585e-47	0.899238	1.03027e-48	0.067304	0.0334578	107.902	OID30758	no_MHC	UKB
rs139045233	1	197262266	CFHR4	ENSG00000134365	asd	C	1057	rs75733314	unconditioned	4.42693e-24	0.892082	3.31387e-25	0.0667375	0.041181	53.7743	OID30758	no_MHC	UKB
rs139045233	1	197262266	CFHR4	ENSG00000134365	asd	C	1058	rs77935073	unconditioned	2.14472e-15	0.916705	1.60557e-16	0.0686113	0.0146842	33.7758	OID30758	no_MHC	UKB
rs139045233	1	197262266	CFHR4	ENSG00000134365	asd	C	1064	rs79293647	unconditioned	1.93956e-12	0.59581	1.48101e-13	0.0451357	0.359054	26.9686	OID30758	no_MHC	UKB
rs139045233	1	197262266	CFHR4	ENSG00000134365	bipolar	C	1516	unconditioned	unconditioned	0	0.837712	0	0.120049	0.0422394	3856.09	OID30758	no_MHC	UKB
rs139045233	1	197262266	CFHR4	ENSG00000134365	bipolar	C	911	rs10494745	unconditioned	6.15759e-11	0.874031	7.81362e-12	0.110894	0.0150742	23.5108	OID30758	no_MHC	UKB
rs139045233	1	197262266	CFHR4	ENSG00000134365	bipolar	C	916	rs10754206	unconditioned	1.80555e-40	0.873708	2.29243e-41	0.110916	0.0153761	91.5125	OID30758	no_MHC	UKB
rs139045233	1	197262266	CFHR4	ENSG00000134365	bipolar	C	912	rs10922192	unconditioned	2.5961e-32	0.876577	3.29402e-33	0.111211	0.0122121	72.7287	OID30758	no_MHC	UKB
rs139045233	1	197262266	CFHR4	ENSG00000134365	bipolar	C	914	rs10922218	unconditioned	1.13158e-18	0.549147	1.43554e-19	0.0692841	0.381569	41.3229	OID30758	no_MHC	UKB
rs139045233	1	197262266	CFHR4	ENSG00000134365	bipolar	C	925	rs111714760	unconditioned	7.17889e-100	0.864358	9.11938e-101	0.109774	0.025868	228.287	OID30758	no_MHC	UKB
rs139045233	1	197262266	CFHR4	ENSG00000134365	bipolar	C	910	rs114036234	unconditioned	1.08019e-15	0.87876	1.37017e-16	0.111457	0.00978336	34.4616	OID30758	no_MHC	UKB
rs139045233	1	197262266	CFHR4	ENSG00000134365	bipolar	C	965	rs12736087	unconditioned	7.15745e-12	0.867635	9.10232e-13	0.110317	0.0220471	25.6629	OID30758	no_MHC	UKB
rs139045233	1	197262266	CFHR4	ENSG00000134365	bipolar	C	914	rs12751508	unconditioned	1.21844e-71	0.881657	1.54575e-72	0.111843	0.00649935	163.286	OID30758	no_MHC	UKB
rs139045233	1	197262266	CFHR4	ENSG00000134365	bipolar	C	977	rs13375540	unconditioned	9.98952e-61	0.879954	1.27169e-61	0.112012	0.00803431	138.156	OID30758	no_MHC	UKB
rs139045233	1	197262266	CFHR4	ENSG00000134365	bipolar	C	907	rs141968373	unconditioned	8.44322e-09	0.810232	1.07161e-09	0.102748	0.0870206	18.5899	OID30758	no_MHC	UKB
rs139045233	1	197262266	CFHR4	ENSG00000134365	bipolar	C	914	rs146690273	unconditioned	5.92184e-51	0.882518	7.51415e-52	0.111976	0.00550573	115.653	OID30758	no_MHC	UKB
rs139045233	1	197262266	CFHR4	ENSG00000134365	bipolar	C	910	rs147707999	unconditioned	1.9722e-64	0.871739	2.50233e-65	0.110588	0.0176731	146.686	OID30758	no_MHC	UKB
rs139045233	1	197262266	CFHR4	ENSG00000134365	bipolar	C	911	rs151321650	unconditioned	0.00243621	0.864275	0.000309146	0.10965	0.0233299	6.01731	OID30758	no_MHC	UKB
rs139045233	1	197262266	CFHR4	ENSG00000134365	bipolar	C	908	rs1694459	unconditioned	0.0005441	0.851973	6.90148e-05	0.108027	0.0393869	7.51638	OID30758	no_MHC	UKB
rs139045233	1	197262266	CFHR4	ENSG00000134365	bipolar	C	908	rs17552483	unconditioned	3.60544e-39	0.761603	4.57889e-40	0.0965814	0.141816	88.5184	OID30758	no_MHC	UKB
rs139045233	1	197262266	CFHR4	ENSG00000134365	bipolar	C	910	rs17617973	unconditioned	1.00664e-32	0.881155	1.27699e-33	0.111773	0.00707184	73.6761	OID30758	no_MHC	UKB
rs139045233	1	197262266	CFHR4	ENSG00000134365	bipolar	C	907	rs180892040	unconditioned	1.65437e-07	0.866111	2.09844e-08	0.109835	0.0240536	15.6147	OID30758	no_MHC	UKB
rs139045233	1	197262266	CFHR4	ENSG00000134365	bipolar	C	907	rs2488386	unconditioned	1.045e-16	0.871611	1.32536e-17	0.110528	0.017861	36.7973	OID30758	no_MHC	UKB
rs139045233	1	197262266	CFHR4	ENSG00000134365	bipolar	C	907	rs2786107	unconditioned	1.07828e-42	0.882846	1.36742e-43	0.111952	0.00520143	96.6332	OID30758	no_MHC	UKB
rs139045233	1	197262266	CFHR4	ENSG00000134365	bipolar	C	909	rs3790370	unconditioned	3.33936e-83	0.878863	4.23608e-84	0.111477	0.00966017	189.909	OID30758	no_MHC	UKB
rs139045233	1	197262266	CFHR4	ENSG00000134365	bipolar	C	917	rs391507	unconditioned	5.92551e-09	0.870823	7.52581e-10	0.110582	0.0185956	18.944	OID30758	no_MHC	UKB
rs139045233	1	197262266	CFHR4	ENSG00000134365	bipolar	C	914	rs4512681	unconditioned	3.12425e-18	0.881926	3.96348e-19	0.111876	0.00619709	40.3073	OID30758	no_MHC	UKB
rs139045233	1	197262266	CFHR4	ENSG00000134365	bipolar	C	924	rs4915363	unconditioned	7.24414e-13	0.881532	9.24183e-14	0.112457	0.00601122	27.9534	OID30758	no_MHC	UKB
rs139045233	1	197262266	CFHR4	ENSG00000134365	bipolar	C	906	rs4915511	unconditioned	1.08819e-26	0.862603	1.37992e-27	0.109357	0.02804	59.7827	OID30758	no_MHC	UKB
rs139045233	1	197262266	CFHR4	ENSG00000134365	bipolar	C	915	rs6689702	unconditioned	5.52802e-19	0.882098	7.01374e-20	0.111911	0.00599087	42.0393	OID30758	no_MHC	UKB
rs139045233	1	197262266	CFHR4	ENSG00000134365	bipolar	C	910	rs71631900	unconditioned	6.78948e-17	0.881944	8.6117e-18	0.111859	0.00619721	37.2286	OID30758	no_MHC	UKB
rs139045233	1	197262266	CFHR4	ENSG00000134365	bipolar	C	996	rs7410943	unconditioned	4.78961e-50	0.882103	6.09883e-51	0.112317	0.00557992	113.563	OID30758	no_MHC	UKB
rs139045233	1	197262266	CFHR4	ENSG00000134365	bipolar	C	907	rs74760246	unconditioned	3.64852e-38	0.858801	4.628e-39	0.108903	0.0322953	86.2039	OID30758	no_MHC	UKB
rs139045233	1	197262266	CFHR4	ENSG00000134365	bipolar	C	1025	rs7538501	unconditioned	1.01237e-14	0.879785	1.29337e-15	0.11239	0.007825	32.2239	OID30758	no_MHC	UKB
rs139045233	1	197262266	CFHR4	ENSG00000134365	bipolar	C	909	rs7540454	unconditioned	1.32273e-47	0.877488	1.67828e-48	0.111324	0.011188	107.942	OID30758	no_MHC	UKB
rs139045233	1	197262266	CFHR4	ENSG00000134365	bipolar	C	908	rs75733314	unconditioned	2.59257e-19	0.872288	3.28821e-20	0.110617	0.0170951	42.7965	OID30758	no_MHC	UKB
rs139045233	1	197262266	CFHR4	ENSG00000134365	bipolar	C	909	rs77935073	unconditioned	1.93544e-15	0.827774	2.457e-16	0.105017	0.0672089	33.8784	OID30758	no_MHC	UKB
rs139045233	1	197262266	CFHR4	ENSG00000134365	bipolar	C	915	rs79293647	unconditioned	2.78473e-12	0.866218	3.53497e-13	0.109935	0.0238475	26.6069	OID30758	no_MHC	UKB
rs139045233	1	197262266	CFHR4	ENSG00000134365	bipolar_noukb	C	1516	unconditioned	unconditioned	0	0.817628	0	0.136016	0.0463563	3856.12	OID30758	no_MHC	UKB
rs139045233	1	197262266	CFHR4	ENSG00000134365	bipolar_noukb	C	911	rs10494745	unconditioned	6.0558e-11	0.859583	8.69096e-12	0.123346	0.0170712	23.5274	OID30758	no_MHC	UKB
rs139045233	1	197262266	CFHR4	ENSG00000134365	bipolar_noukb	C	916	rs10754206	unconditioned	1.77829e-40	0.860516	2.55328e-41	0.123538	0.0159465	91.5278	OID30758	no_MHC	UKB
rs139045233	1	197262266	CFHR4	ENSG00000134365	bipolar_noukb	C	912	rs10922192	unconditioned	2.55645e-32	0.863191	3.66834e-33	0.123849	0.01296	72.7441	OID30758	no_MHC	UKB
rs139045233	1	197262266	CFHR4	ENSG00000134365	bipolar_noukb	C	914	rs10922218	unconditioned	1.04566e-18	0.507452	1.50018e-19	0.0723828	0.420166	41.4019	OID30758	no_MHC	UKB
rs139045233	1	197262266	CFHR4	ENSG00000134365	bipolar_noukb	C	925	rs111714760	unconditioned	7.05405e-100	0.849328	1.01333e-100	0.121979	0.0286932	228.305	OID30758	no_MHC	UKB
rs139045233	1	197262266	CFHR4	ENSG00000134365	bipolar_noukb	C	910	rs114036234	unconditioned	1.06457e-15	0.86605	1.52712e-16	0.124225	0.00972532	34.4762	OID30758	no_MHC	UKB
rs139045233	1	197262266	CFHR4	ENSG00000134365	bipolar_noukb	C	965	rs12736087	unconditioned	7.04277e-12	0.853734	1.0127e-12	0.122737	0.023529	25.679	OID30758	no_MHC	UKB
rs139045233	1	197262266	CFHR4	ENSG00000134365	bipolar_noukb	C	914	rs12751508	unconditioned	1.20061e-71	0.868757	1.72251e-72	0.124633	0.00660967	163.301	OID30758	no_MHC	UKB
rs139045233	1	197262266	CFHR4	ENSG00000134365	bipolar_noukb	C	977	rs13375540	unconditioned	9.84498e-61	0.867222	1.41682e-61	0.124797	0.0079817	138.171	OID30758	no_MHC	UKB
rs139045233	1	197262266	CFHR4	ENSG00000134365	bipolar_noukb	C	907	rs141968373	unconditioned	8.07052e-09	0.774467	1.15868e-09	0.111075	0.114458	18.635	OID30758	no_MHC	UKB
rs139045233	1	197262266	CFHR4	ENSG00000134365	bipolar_noukb	C	914	rs146690273	unconditioned	5.83502e-51	0.86958	8.37318e-52	0.124778	0.00564183	115.668	OID30758	no_MHC	UKB
rs139045233	1	197262266	CFHR4	ENSG00000134365	bipolar_noukb	C	910	rs147707999	unconditioned	1.93962e-64	0.857334	2.78317e-65	0.123	0.0196662	146.703	OID30758	no_MHC	UKB
rs139045233	1	197262266	CFHR4	ENSG00000134365	bipolar_noukb	C	911	rs151321650	unconditioned	0.00239714	0.850413	0.000344007	0.122016	0.0248303	6.03348	OID30758	no_MHC	UKB
rs139045233	1	197262266	CFHR4	ENSG00000134365	bipolar_noukb	C	908	rs1694459	unconditioned	0.000534029	0.836203	7.66062e-05	0.11991	0.0432763	7.53506	OID30758	no_MHC	UKB
rs139045233	1	197262266	CFHR4	ENSG00000134365	bipolar_noukb	C	908	rs17552483	unconditioned	3.67049e-39	0.775345	5.26952e-40	0.111198	0.113457	88.5005	OID30758	no_MHC	UKB
rs139045233	1	197262266	CFHR4	ENSG00000134365	bipolar_noukb	C	910	rs17617973	unconditioned	9.92249e-33	0.868558	1.42352e-33	0.1246	0.00684218	73.6905	OID30758	no_MHC	UKB
rs139045233	1	197262266	CFHR4	ENSG00000134365	bipolar_noukb	C	907	rs180892040	unconditioned	1.62117e-07	0.848728	2.32564e-08	0.121724	0.0295478	15.635	OID30758	no_MHC	UKB
rs139045233	1	197262266	CFHR4	ENSG00000134365	bipolar_noukb	C	907	rs2488386	unconditioned	1.02973e-16	0.858875	1.47698e-17	0.123174	0.0179511	36.8121	OID30758	no_MHC	UKB
rs139045233	1	197262266	CFHR4	ENSG00000134365	bipolar_noukb	C	907	rs2786107	unconditioned	1.06266e-42	0.870055	1.52405e-43	0.124777	0.00516841	96.6478	OID30758	no_MHC	UKB
rs139045233	1	197262266	CFHR4	ENSG00000134365	bipolar_noukb	C	909	rs3790370	unconditioned	3.2918e-83	0.866346	4.72243e-84	0.124277	0.00937678	189.923	OID30758	no_MHC	UKB
rs139045233	1	197262266	CFHR4	ENSG00000134365	bipolar_noukb	C	917	rs391507	unconditioned	5.8523e-09	0.860063	8.40443e-10	0.123496	0.0164403	18.9564	OID30758	no_MHC	UKB
rs139045233	1	197262266	CFHR4	ENSG00000134365	bipolar_noukb	C	914	rs4512681	unconditioned	3.07858e-18	0.869035	4.41678e-19	0.124672	0.00629258	40.3221	OID30758	no_MHC	UKB
rs139045233	1	197262266	CFHR4	ENSG00000134365	bipolar_noukb	C	924	rs4915363	unconditioned	7.13822e-13	0.868642	1.02986e-13	0.125316	0.0060415	27.9681	OID30758	no_MHC	UKB
rs139045233	1	197262266	CFHR4	ENSG00000134365	bipolar_noukb	C	906	rs4915511	unconditioned	1.06958e-26	0.847845	1.53391e-27	0.121561	0.0305942	59.8	OID30758	no_MHC	UKB
rs139045233	1	197262266	CFHR4	ENSG00000134365	bipolar_noukb	C	915	rs6689702	unconditioned	5.4471e-19	0.869186	7.81563e-20	0.124707	0.00610714	42.054	OID30758	no_MHC	UKB
rs139045233	1	197262266	CFHR4	ENSG00000134365	bipolar_noukb	C	910	rs71631900	unconditioned	6.69024e-17	0.869053	9.59676e-18	0.124654	0.00629271	37.2433	OID30758	no_MHC	UKB
rs139045233	1	197262266	CFHR4	ENSG00000134365	bipolar_noukb	C	996	rs7410943	unconditioned	4.7194e-50	0.869174	6.79413e-51	0.125122	0.00570445	113.578	OID30758	no_MHC	UKB
rs139045233	1	197262266	CFHR4	ENSG00000134365	bipolar_noukb	C	907	rs74760246	unconditioned	3.57951e-38	0.842558	5.13503e-39	0.120834	0.0366087	86.223	OID30758	no_MHC	UKB
rs139045233	1	197262266	CFHR4	ENSG00000134365	bipolar_noukb	C	1025	rs7538501	unconditioned	9.97911e-15	0.867219	1.44065e-15	0.12519	0.0075917	32.2383	OID30758	no_MHC	UKB
rs139045233	1	197262266	CFHR4	ENSG00000134365	bipolar_noukb	C	909	rs7540454	unconditioned	1.30262e-47	0.864145	1.86923e-48	0.123991	0.0118638	107.957	OID30758	no_MHC	UKB
rs139045233	1	197262266	CFHR4	ENSG00000134365	bipolar_noukb	C	908	rs75733314	unconditioned	2.55626e-19	0.860072	3.66662e-20	0.123349	0.0165784	42.8106	OID30758	no_MHC	UKB
rs139045233	1	197262266	CFHR4	ENSG00000134365	bipolar_noukb	C	909	rs77935073	unconditioned	1.85077e-15	0.791565	2.65779e-16	0.113577	0.0948577	33.9232	OID30758	no_MHC	UKB
rs139045233	1	197262266	CFHR4	ENSG00000134365	bipolar_noukb	C	915	rs79293647	unconditioned	2.74388e-12	0.853511	3.93875e-13	0.122495	0.0239949	26.6216	OID30758	no_MHC	UKB
rs139045233	1	197262266	CFHR4	ENSG00000134365	depression_Als_noukb_included	C	1457	unconditioned	unconditioned	0	0.47389	0	0.515944	0.0101664	3856.65	OID30758	no_MHC	UKB
rs139045233	1	197262266	CFHR4	ENSG00000134365	depression_Als_noukb_included	C	903	rs10494745	unconditioned	5.03702e-11	0.714971	1.9913e-11	0.282649	0.00238016	23.7116	OID30758	no_MHC	UKB
rs139045233	1	197262266	CFHR4	ENSG00000134365	depression_Als_noukb_included	C	908	rs10754206	unconditioned	1.4783e-40	0.715349	5.84402e-41	0.28279	0.00186065	91.7125	OID30758	no_MHC	UKB
rs139045233	1	197262266	CFHR4	ENSG00000134365	depression_Als_noukb_included	C	904	rs10922192	unconditioned	2.11684e-32	0.71475	8.36854e-33	0.282561	0.00268851	72.9328	OID30758	no_MHC	UKB
rs139045233	1	197262266	CFHR4	ENSG00000134365	depression_Als_noukb_included	C	906	rs10922218	unconditioned	1.46183e-18	0.709412	5.79055e-19	0.281	0.00958783	41.0668	OID30758	no_MHC	UKB
rs139045233	1	197262266	CFHR4	ENSG00000134365	depression_Als_noukb_included	C	917	rs111714760	unconditioned	5.84494e-100	0.703862	2.31221e-100	0.278424	0.0177146	228.493	OID30758	no_MHC	UKB
rs139045233	1	197262266	CFHR4	ENSG00000134365	depression_Als_noukb_included	C	901	rs114036234	unconditioned	6.57263e-08	0.680569	2.60053e-08	0.269224	0.0502075	16.5378	OID30758	no_MHC	UKB
rs139045233	1	197262266	CFHR4	ENSG00000134365	depression_Als_noukb_included	C	957	rs12736087	unconditioned	5.89516e-12	0.714614	2.3359e-12	0.283157	0.00222915	25.8569	OID30758	no_MHC	UKB
rs139045233	1	197262266	CFHR4	ENSG00000134365	depression_Als_noukb_included	C	906	rs12751508	unconditioned	9.85211e-72	0.7129	3.89824e-72	0.282072	0.00502826	163.498	OID30758	no_MHC	UKB
rs139045233	1	197262266	CFHR4	ENSG00000134365	depression_Als_noukb_included	C	968	rs13375540	unconditioned	8.10249e-61	0.713732	3.21696e-61	0.283373	0.0028952	138.366	OID30758	no_MHC	UKB
rs139045233	1	197262266	CFHR4	ENSG00000134365	depression_Als_noukb_included	C	899	rs141968373	unconditioned	7.36133e-09	0.706415	2.90997e-09	0.279236	0.014349	18.727	OID30758	no_MHC	UKB
rs139045233	1	197262266	CFHR4	ENSG00000134365	depression_Als_noukb_included	C	906	rs146690273	unconditioned	4.6319e-51	0.690283	1.83177e-51	0.272949	0.0367682	115.899	OID30758	no_MHC	UKB
rs139045233	1	197262266	CFHR4	ENSG00000134365	depression_Als_noukb_included	C	902	rs147707999	unconditioned	1.61083e-64	0.712051	6.36769e-65	0.281471	0.00647755	146.889	OID30758	no_MHC	UKB
rs139045233	1	197262266	CFHR4	ENSG00000134365	depression_Als_noukb_included	C	903	rs151321650	unconditioned	0.00180133	0.639025	0.000712086	0.252508	0.105953	6.31923	OID30758	no_MHC	UKB
rs139045233	1	197262266	CFHR4	ENSG00000134365	depression_Als_noukb_included	C	900	rs1694459	unconditioned	0.000409483	0.641179	0.000161866	0.253349	0.104901	7.80062	OID30758	no_MHC	UKB
rs139045233	1	197262266	CFHR4	ENSG00000134365	depression_Als_noukb_included	C	900	rs17552483	unconditioned	3.25427e-39	0.687443	1.28661e-39	0.271748	0.040809	88.6209	OID30758	no_MHC	UKB
rs139045233	1	197262266	CFHR4	ENSG00000134365	depression_Als_noukb_included	C	902	rs17617973	unconditioned	8.17129e-33	0.715265	3.23046e-33	0.282773	0.00196211	73.8847	OID30758	no_MHC	UKB
rs139045233	1	197262266	CFHR4	ENSG00000134365	depression_Als_noukb_included	C	899	rs180892040	unconditioned	1.35882e-07	0.711382	5.37134e-08	0.281197	0.00742087	15.8115	OID30758	no_MHC	UKB
rs139045233	1	197262266	CFHR4	ENSG00000134365	depression_Als_noukb_included	C	899	rs2488386	unconditioned	8.41919e-17	0.702242	3.32823e-17	0.277586	0.0201719	37.0134	OID30758	no_MHC	UKB
rs139045233	1	197262266	CFHR4	ENSG00000134365	depression_Als_noukb_included	C	899	rs2786107	unconditioned	8.73757e-43	0.71539	3.45386e-43	0.282784	0.00182681	96.8435	OID30758	no_MHC	UKB
rs139045233	1	197262266	CFHR4	ENSG00000134365	depression_Als_noukb_included	C	901	rs3790370	unconditioned	2.71094e-83	0.713503	1.07163e-83	0.282043	0.0044544	190.117	OID30758	no_MHC	UKB
rs139045233	1	197262266	CFHR4	ENSG00000134365	depression_Als_noukb_included	C	909	rs391507	unconditioned	4.46655e-09	0.656408	1.77807e-09	0.261224	0.0823684	19.2266	OID30758	no_MHC	UKB
rs139045233	1	197262266	CFHR4	ENSG00000134365	depression_Als_noukb_included	C	906	rs4512681	unconditioned	1.97644e-18	0.557913	7.82899e-19	0.220777	0.22131	40.7652	OID30758	no_MHC	UKB
rs139045233	1	197262266	CFHR4	ENSG00000134365	depression_Als_noukb_included	C	915	rs4915363	unconditioned	5.86431e-13	0.713609	2.32015e-13	0.282327	0.00406455	28.1647	OID30758	no_MHC	UKB
rs139045233	1	197262266	CFHR4	ENSG00000134365	depression_Als_noukb_included	C	898	rs4915511	unconditioned	8.93784e-27	0.708491	3.533e-27	0.280045	0.0114636	59.9795	OID30758	no_MHC	UKB
rs139045233	1	197262266	CFHR4	ENSG00000134365	depression_Als_noukb_included	C	907	rs6689702	unconditioned	4.29554e-19	0.685428	1.69964e-19	0.271163	0.0434091	42.2915	OID30758	no_MHC	UKB
rs139045233	1	197262266	CFHR4	ENSG00000134365	depression_Als_noukb_included	C	902	rs71631900	unconditioned	4.29582e-17	0.558017	1.7002e-17	0.220631	0.221351	37.6863	OID30758	no_MHC	UKB
rs139045233	1	197262266	CFHR4	ENSG00000134365	depression_Als_noukb_included	C	988	rs7410943	unconditioned	3.86864e-50	0.712487	1.53369e-50	0.282455	0.00505822	113.776	OID30758	no_MHC	UKB
rs139045233	1	197262266	CFHR4	ENSG00000134365	depression_Als_noukb_included	C	899	rs74760246	unconditioned	1.24008e-38	0.291898	4.92706e-39	0.115383	0.592719	87.2831	OID30758	no_MHC	UKB
rs139045233	1	197262266	CFHR4	ENSG00000134365	depression_Als_noukb_included	C	1017	rs7538501	unconditioned	8.19605e-15	0.712261	3.25295e-15	0.282686	0.00505296	32.4351	OID30758	no_MHC	UKB
rs139045233	1	197262266	CFHR4	ENSG00000134365	depression_Als_noukb_included	C	901	rs7540454	unconditioned	1.07536e-47	0.71341	4.25096e-48	0.282009	0.00458045	108.149	OID30758	no_MHC	UKB
rs139045233	1	197262266	CFHR4	ENSG00000134365	depression_Als_noukb_included	C	900	rs75733314	unconditioned	1.89512e-19	0.63764	7.49504e-20	0.25207	0.110289	43.1098	OID30758	no_MHC	UKB
rs139045233	1	197262266	CFHR4	ENSG00000134365	depression_Als_noukb_included	C	901	rs77935073	unconditioned	1.66536e-15	0.712264	6.58326e-16	0.281556	0.00618011	34.0287	OID30758	no_MHC	UKB
rs139045233	1	197262266	CFHR4	ENSG00000134365	depression_Als_noukb_included	C	907	rs79293647	unconditioned	2.25111e-12	0.700243	8.90048e-13	0.276841	0.0229167	26.8196	OID30758	no_MHC	UKB
rs139045233	1	197262266	CFHR4	ENSG00000134365	depression_Als_ukb_included	C	1487	unconditioned	unconditioned	0	2.67414e-05	0	0.999973	2.27665e-07	3866.41	OID30758	no_MHC	UKB
rs139045233	1	197262266	CFHR4	ENSG00000134365	depression_Als_ukb_included	C	900	rs10494745	rs76128976*	6.85661e-11	0.973176	1.65249e-12	0.0234508	0.00337343	23.4032	OID30758	no_MHC	UKB
rs139045233	1	197262266	CFHR4	ENSG00000134365	depression_Als_ukb_included	C	897	rs10494745	unconditioned	1.26993e-14	0.000180247	7.04426e-11	0.999819	6.89266e-07	31.9972	OID30758	no_MHC	UKB
rs139045233	1	197262266	CFHR4	ENSG00000134365	depression_Als_ukb_included	C	905	rs10754206	rs76128976*	2.01434e-40	0.974672	4.8466e-42	0.0234492	0.00187893	91.4031	OID30758	no_MHC	UKB
rs139045233	1	197262266	CFHR4	ENSG00000134365	depression_Als_ukb_included	C	902	rs10754206	unconditioned	3.7251e-44	0.000180247	2.06629e-40	0.999819	3.37134e-07	99.9987	OID30758	no_MHC	UKB
rs139045233	1	197262266	CFHR4	ENSG00000134365	depression_Als_ukb_included	C	901	rs10922192	rs76128976*	2.741e-32	0.925425	6.62008e-34	0.0222987	0.0522766	72.6744	OID30758	no_MHC	UKB
rs139045233	1	197262266	CFHR4	ENSG00000134365	depression_Als_ukb_included	C	898	rs10922192	unconditioned	5.33864e-36	0.000180247	2.96131e-32	0.999819	3.70568e-07	81.2181	OID30758	no_MHC	UKB
rs139045233	1	197262266	CFHR4	ENSG00000134365	depression_Als_ukb_included	C	903	rs10922218	rs76128976*	1.98725e-18	0.964298	5.2277e-20	0.0253566	0.0103458	40.7598	OID30758	no_MHC	UKB
rs139045233	1	197262266	CFHR4	ENSG00000134365	depression_Als_ukb_included	C	900	rs10922218	unconditioned	3.66485e-22	0.000177836	2.06043e-18	0.999821	7.34226e-07	49.3581	OID30758	no_MHC	UKB
rs139045233	1	197262266	CFHR4	ENSG00000134365	depression_Als_ukb_included	C	914	rs111714760	rs76128976*	8.01476e-100	0.967739	1.95352e-101	0.023579	0.00868158	228.177	OID30758	no_MHC	UKB
rs139045233	1	197262266	CFHR4	ENSG00000134365	depression_Als_ukb_included	C	911	rs111714760	unconditioned	1.49329e-103	0.000180246	8.28319e-100	0.999816	3.33885e-06	236.765	OID30758	no_MHC	UKB
rs139045233	1	197262266	CFHR4	ENSG00000134365	depression_Als_ukb_included	C	898	rs114036234	rs76128976*	1.19341e-15	0.970911	2.87565e-17	0.0233895	0.00569967	34.362	OID30758	no_MHC	UKB
rs139045233	1	197262266	CFHR4	ENSG00000134365	depression_Als_ukb_included	C	895	rs114036234	unconditioned	2.21553e-19	0.000180247	1.22895e-15	0.999818	1.74732e-06	42.9536	OID30758	no_MHC	UKB
rs139045233	1	197262266	CFHR4	ENSG00000134365	depression_Als_ukb_included	C	954	rs12736087	rs76128976*	8.018e-12	0.971839	2.05738e-13	0.0249336	0.0032273	25.5493	OID30758	no_MHC	UKB
rs139045233	1	197262266	CFHR4	ENSG00000134365	depression_Als_ukb_included	C	951	rs12736087	unconditioned	1.48708e-15	0.000180247	8.24873e-12	0.999819	5.83173e-07	34.142	OID30758	no_MHC	UKB
rs139045233	1	197262266	CFHR4	ENSG00000134365	depression_Als_ukb_included	C	903	rs12751508	rs76128976*	1.34249e-71	0.971589	3.49383e-73	0.0252825	0.00312896	163.189	OID30758	no_MHC	UKB
rs139045233	1	197262266	CFHR4	ENSG00000134365	depression_Als_ukb_included	C	900	rs12751508	unconditioned	2.48789e-75	0.00018005	1.38133e-71	0.999673	0.000147263	171.782	OID30758	no_MHC	UKB
rs139045233	1	197262266	CFHR4	ENSG00000134365	depression_Als_ukb_included	C	966	rs13375540	rs76128976*	1.09104e-60	0.961206	3.42514e-62	0.030167	0.00862721	138.068	OID30758	no_MHC	UKB
rs139045233	1	197262266	CFHR4	ENSG00000134365	depression_Als_ukb_included	C	963	rs13375540	unconditioned	2.03746e-64	0.000179496	1.13489e-60	0.99982	5.27438e-07	146.654	OID30758	no_MHC	UKB
rs139045233	1	197262266	CFHR4	ENSG00000134365	depression_Als_ukb_included	C	896	rs141968373	rs76128976*	1.0116e-08	0.970869	2.432e-10	0.0233351	0.00579548	18.4092	OID30758	no_MHC	UKB
rs139045233	1	197262266	CFHR4	ENSG00000134365	depression_Als_ukb_included	C	893	rs141968373	unconditioned	1.86354e-12	0.000178849	1.0337e-08	0.992057	0.00776401	27.0085	OID30758	no_MHC	UKB
rs139045233	1	197262266	CFHR4	ENSG00000134365	depression_Als_ukb_included	C	903	rs146690273	rs76128976*	6.46143e-51	0.962958	1.55931e-52	0.0232249	0.0138172	115.566	OID30758	no_MHC	UKB
rs139045233	1	197262266	CFHR4	ENSG00000134365	depression_Als_ukb_included	C	900	rs146690273	unconditioned	1.20945e-54	0.000180246	6.70875e-51	0.999814	5.82085e-06	124.149	OID30758	no_MHC	UKB
rs139045233	1	197262266	CFHR4	ENSG00000134365	depression_Als_ukb_included	C	899	rs147707999	rs76128976*	2.19349e-64	0.970628	5.27465e-66	0.0233345	0.00603732	146.58	OID30758	no_MHC	UKB
rs139045233	1	197262266	CFHR4	ENSG00000134365	depression_Als_ukb_included	C	896	rs147707999	unconditioned	4.07387e-68	0.000180247	2.25976e-64	0.999819	1.06413e-06	155.171	OID30758	no_MHC	UKB
rs139045233	1	197262266	CFHR4	ENSG00000134365	depression_Als_ukb_included	C	900	rs151321650	rs76128976*	0.0027009	0.956989	6.49591e-05	0.0229992	0.0172458	5.91417	OID30758	no_MHC	UKB
rs139045233	1	197262266	CFHR4	ENSG00000134365	depression_Als_ukb_included	C	897	rs151321650	unconditioned	3.33235e-07	0.000118072	0.00184844	0.654597	0.343437	14.9144	OID30758	no_MHC	UKB
rs139045233	1	197262266	CFHR4	ENSG00000134365	depression_Als_ukb_included	C	897	rs1694459	rs76128976*	0.000618152	0.939322	1.48596e-05	0.0225427	0.0375025	7.38878	OID30758	no_MHC	UKB
rs139045233	1	197262266	CFHR4	ENSG00000134365	depression_Als_ukb_included	C	894	rs1694459	unconditioned	9.65553e-08	0.000146721	0.000535587	0.813671	0.185647	16.1531	OID30758	no_MHC	UKB
rs139045233	1	197262266	CFHR4	ENSG00000134365	depression_Als_ukb_included	C	897	rs17552483	rs76128976*	4.50134e-39	0.951368	1.08422e-40	0.0228894	0.0257426	88.2964	OID30758	no_MHC	UKB
rs139045233	1	197262266	CFHR4	ENSG00000134365	depression_Als_ukb_included	C	894	rs17552483	unconditioned	8.52876e-43	0.000180246	4.73086e-39	0.999812	7.44591e-06	96.8677	OID30758	no_MHC	UKB
rs139045233	1	197262266	CFHR4	ENSG00000134365	depression_Als_ukb_included	C	899	rs17617973	rs76128976*	1.09969e-32	0.962542	2.67406e-34	0.0233916	0.0140668	73.5877	OID30758	no_MHC	UKB
rs139045233	1	197262266	CFHR4	ENSG00000134365	depression_Als_ukb_included	C	896	rs17617973	unconditioned	2.05905e-36	0.000180227	1.14227e-32	0.999819	3.53229e-07	82.1708	OID30758	no_MHC	UKB
rs139045233	1	197262266	CFHR4	ENSG00000134365	depression_Als_ukb_included	C	896	rs180892040	rs76128976*	1.85909e-07	0.973234	4.46902e-09	0.023392	0.00337418	15.498	OID30758	no_MHC	UKB
rs139045233	1	197262266	CFHR4	ENSG00000134365	depression_Als_ukb_included	C	893	rs180892040	unconditioned	3.43561e-11	0.000179856	1.90572e-07	0.997647	0.00217304	24.0942	OID30758	no_MHC	UKB
rs139045233	1	197262266	CFHR4	ENSG00000134365	depression_Als_ukb_included	C	896	rs2488386	rs76128976*	2.38977e-17	0.199403	6.69759e-19	0.0047927	0.795804	38.2728	OID30758	no_MHC	UKB
rs139045233	1	197262266	CFHR4	ENSG00000134365	depression_Als_ukb_included	C	893	rs2488386	unconditioned	2.16021e-20	0.000180241	1.19826e-16	0.999786	3.41372e-05	45.2815	OID30758	no_MHC	UKB
rs139045233	1	197262266	CFHR4	ENSG00000134365	depression_Als_ukb_included	C	896	rs2786107	rs76128976*	1.19047e-42	0.974671	2.86156e-44	0.0234264	0.00190212	96.5342	OID30758	no_MHC	UKB
rs139045233	1	197262266	CFHR4	ENSG00000134365	depression_Als_ukb_included	C	893	rs2786107	unconditioned	2.20154e-46	0.000180247	1.22118e-42	0.999819	5.79627e-07	105.13	OID30758	no_MHC	UKB
rs139045233	1	197262266	CFHR4	ENSG00000134365	depression_Als_ukb_included	C	898	rs3790370	rs76128976*	3.68088e-83	0.969457	8.85113e-85	0.0233046	0.00723845	189.811	OID30758	no_MHC	UKB
rs139045233	1	197262266	CFHR4	ENSG00000134365	depression_Als_ukb_included	C	895	rs3790370	unconditioned	6.84428e-87	0.000180247	3.79648e-83	0.999819	1.05313e-06	198.401	OID30758	no_MHC	UKB
rs139045233	1	197262266	CFHR4	ENSG00000134365	depression_Als_ukb_included	C	898	rs391507	rs76128976*	6.07219e-09	0.891676	1.45979e-10	0.0213494	0.0869749	18.9195	OID30758	no_MHC	UKB
rs139045233	1	197262266	CFHR4	ENSG00000134365	depression_Als_ukb_included	C	895	rs391507	unconditioned	1.2274e-12	0.00018024	6.80831e-09	0.999784	3.53407e-05	27.4261	OID30758	no_MHC	UKB
rs139045233	1	197262266	CFHR4	ENSG00000134365	depression_Als_ukb_included	C	903	rs4512681	rs76128976*	3.35724e-18	0.947593	8.83163e-20	0.0249	0.0275071	40.2354	OID30758	no_MHC	UKB
rs139045233	1	197262266	CFHR4	ENSG00000134365	depression_Als_ukb_included	C	900	rs4512681	unconditioned	4.72959e-23	1.33496e-05	2.65905e-19	0.0741276	0.925859	51.4056	OID30758	no_MHC	UKB
rs139045233	1	197262266	CFHR4	ENSG00000134365	depression_Als_ukb_included	C	913	rs4915363	rs76128976*	1.89518e-11	0.959071	4.5756e-13	0.0231374	0.0177916	24.6891	OID30758	no_MHC	UKB
rs139045233	1	197262266	CFHR4	ENSG00000134365	depression_Als_ukb_included	C	910	rs4915363	unconditioned	3.56172e-15	0.000180246	1.97567e-11	0.999815	4.4883e-06	33.2685	OID30758	no_MHC	UKB
rs139045233	1	197262266	CFHR4	ENSG00000134365	depression_Als_ukb_included	C	895	rs4915511	rs76128976*	1.2296e-26	0.974586	2.95537e-28	0.0234224	0.00199142	59.6605	OID30758	no_MHC	UKB
rs139045233	1	197262266	CFHR4	ENSG00000134365	depression_Als_ukb_included	C	892	rs4915511	unconditioned	2.27408e-30	0.000180247	1.26142e-26	0.999819	7.55051e-07	68.256	OID30758	no_MHC	UKB
rs139045233	1	197262266	CFHR4	ENSG00000134365	depression_Als_ukb_included	C	904	rs6689702	rs76128976*	4.66444e-19	0.744205	1.21449e-20	0.0191404	0.236655	42.2091	OID30758	no_MHC	UKB
rs139045233	1	197262266	CFHR4	ENSG00000134365	depression_Als_ukb_included	C	901	rs6689702	unconditioned	9.86261e-23	0.000157359	5.4759e-19	0.873559	0.126283	50.6707	OID30758	no_MHC	UKB
rs139045233	1	197262266	CFHR4	ENSG00000134365	depression_Als_ukb_included	C	899	rs71631900	rs76128976*	7.30787e-17	0.949173	1.79402e-18	0.0232738	0.027553	37.155	OID30758	no_MHC	UKB
rs139045233	1	197262266	CFHR4	ENSG00000134365	depression_Als_ukb_included	C	896	rs71631900	unconditioned	1.02786e-21	1.33504e-05	5.77389e-18	0.0740685	0.925918	48.3268	OID30758	no_MHC	UKB
rs139045233	1	197262266	CFHR4	ENSG00000134365	depression_Als_ukb_included	C	985	rs7410943	rs76128976*	4.71679e-50	0.868648	1.33498e-51	0.0244783	0.106874	113.578	OID30758	no_MHC	UKB
rs139045233	1	197262266	CFHR4	ENSG00000134365	depression_Als_ukb_included	C	982	rs7410943	unconditioned	9.7873e-54	0.000180245	5.42897e-50	0.99981	9.68028e-06	122.059	OID30758	no_MHC	UKB
rs139045233	1	197262266	CFHR4	ENSG00000134365	depression_Als_ukb_included	C	896	rs74760246	rs76128976*	3.95192e-38	0.93038	9.51861e-40	0.0223619	0.0472581	86.124	OID30758	no_MHC	UKB
rs139045233	1	197262266	CFHR4	ENSG00000134365	depression_Als_ukb_included	C	893	rs74760246	unconditioned	7.65384e-42	0.000180186	4.24555e-38	0.999485	0.000334913	94.6734	OID30758	no_MHC	UKB
rs139045233	1	197262266	CFHR4	ENSG00000134365	depression_Als_ukb_included	C	1014	rs7538501	rs76128976*	1.11562e-14	0.969429	2.91497e-16	0.0253246	0.00524686	32.1268	OID30758	no_MHC	UKB
rs139045233	1	197262266	CFHR4	ENSG00000134365	depression_Als_ukb_included	C	1011	rs7538501	unconditioned	2.07426e-18	0.000180247	1.15058e-14	0.999818	1.27883e-06	40.7169	OID30758	no_MHC	UKB
rs139045233	1	197262266	CFHR4	ENSG00000134365	depression_Als_ukb_included	C	898	rs7540454	rs76128976*	1.46387e-47	0.971663	3.52021e-49	0.0233609	0.00497637	107.84	OID30758	no_MHC	UKB
rs139045233	1	197262266	CFHR4	ENSG00000134365	depression_Als_ukb_included	C	895	rs7540454	unconditioned	2.71569e-51	0.000180246	1.50638e-47	0.999817	3.17428e-06	116.433	OID30758	no_MHC	UKB
rs139045233	1	197262266	CFHR4	ENSG00000134365	depression_Als_ukb_included	C	897	rs75733314	rs76128976*	2.70602e-19	0.910772	6.53181e-21	0.0219169	0.0673115	42.7536	OID30758	no_MHC	UKB
rs139045233	1	197262266	CFHR4	ENSG00000134365	depression_Als_ukb_included	C	894	rs75733314	unconditioned	5.35556e-23	0.000180246	2.9707e-19	0.999814	5.31251e-06	51.2813	OID30758	no_MHC	UKB
rs139045233	1	197262266	CFHR4	ENSG00000134365	depression_Als_ukb_included	C	898	rs77935073	rs76128976*	2.27556e-15	0.973267	5.47174e-17	0.0233995	0.00333346	33.7165	OID30758	no_MHC	UKB
rs139045233	1	197262266	CFHR4	ENSG00000134365	depression_Als_ukb_included	C	895	rs77935073	unconditioned	4.2143e-19	0.000180247	2.33765e-15	0.999819	8.29967e-07	42.3106	OID30758	no_MHC	UKB
rs139045233	1	197262266	CFHR4	ENSG00000134365	depression_Als_ukb_included	C	904	rs79293647	rs76128976*	3.11041e-12	0.967851	7.49603e-14	0.0233162	0.00883298	26.4963	OID30758	no_MHC	UKB
rs139045233	1	197262266	CFHR4	ENSG00000134365	depression_Als_ukb_included	C	901	rs79293647	unconditioned	5.79286e-16	0.000180247	3.21327e-12	0.999819	1.25238e-06	35.0847	OID30758	no_MHC	UKB
rs139045233	1	197262266	CFHR4	ENSG00000134365	depression_Als_ukb_included	C	1292	unconditioned	rs76128976*	0	0	0.953818	0.0405902	0.00559185	3855.93	OID30758	no_MHC	UKB
rs139045233	1	197262266	CFHR4	ENSG00000134365	schizophrenia	C	1512	unconditioned	unconditioned	0	0.479839	0	0.492045	0.0281157	3856.65	OID30758	no_MHC	UKB
rs139045233	1	197262266	CFHR4	ENSG00000134365	schizophrenia	C	910	rs10494745	unconditioned	4.43258e-11	0.629179	2.57995e-11	0.366204	0.0046173	23.8395	OID30758	no_MHC	UKB
rs139045233	1	197262266	CFHR4	ENSG00000134365	schizophrenia	C	915	rs10754206	unconditioned	1.29727e-40	0.62775	7.54627e-41	0.365158	0.00709201	91.8431	OID30758	no_MHC	UKB
rs139045233	1	197262266	CFHR4	ENSG00000134365	schizophrenia	C	911	rs10922192	unconditioned	1.78136e-32	0.601482	1.03698e-32	0.350089	0.0484298	73.1053	OID30758	no_MHC	UKB
rs139045233	1	197262266	CFHR4	ENSG00000134365	schizophrenia	C	913	rs10922218	unconditioned	4.1117e-19	0.199539	2.39251e-19	0.115422	0.685039	42.3353	OID30758	no_MHC	UKB
rs139045233	1	197262266	CFHR4	ENSG00000134365	schizophrenia	C	924	rs111714760	unconditioned	5.16328e-100	0.621635	3.01315e-100	0.362754	0.015611	228.617	OID30758	no_MHC	UKB
rs139045233	1	197262266	CFHR4	ENSG00000134365	schizophrenia	C	909	rs114036234	unconditioned	7.7191e-16	0.627966	4.49291e-16	0.365502	0.00653194	34.7977	OID30758	no_MHC	UKB
rs139045233	1	197262266	CFHR4	ENSG00000134365	schizophrenia	C	964	rs12736087	unconditioned	5.13239e-12	0.622156	3.01877e-12	0.365928	0.0119155	25.9954	OID30758	no_MHC	UKB
rs139045233	1	197262266	CFHR4	ENSG00000134365	schizophrenia	C	913	rs12751508	unconditioned	8.65277e-72	0.626107	5.034e-72	0.364246	0.00964785	163.628	OID30758	no_MHC	UKB
rs139045233	1	197262266	CFHR4	ENSG00000134365	schizophrenia	C	976	rs13375540	unconditioned	7.13741e-61	0.628716	4.16068e-61	0.366498	0.00478548	138.492	OID30758	no_MHC	UKB
rs139045233	1	197262266	CFHR4	ENSG00000134365	schizophrenia	C	906	rs141968373	unconditioned	6.5206e-09	0.625731	3.79259e-09	0.363934	0.0103351	18.8483	OID30758	no_MHC	UKB
rs139045233	1	197262266	CFHR4	ENSG00000134365	schizophrenia	C	913	rs146690273	unconditioned	4.03318e-51	0.601055	2.34842e-51	0.349931	0.0490139	116.037	OID30758	no_MHC	UKB
rs139045233	1	197262266	CFHR4	ENSG00000134365	schizophrenia	C	909	rs147707999	unconditioned	1.33336e-64	0.589348	7.75692e-65	0.342789	0.0678631	147.078	OID30758	no_MHC	UKB
rs139045233	1	197262266	CFHR4	ENSG00000134365	schizophrenia	C	910	rs151321650	unconditioned	0.00175436	0.61865	0.00102046	0.359832	0.018743	6.34565	OID30758	no_MHC	UKB
rs139045233	1	197262266	CFHR4	ENSG00000134365	schizophrenia	C	907	rs1694459	unconditioned	0.000394917	0.618001	0.000229697	0.359428	0.021947	7.83683	OID30758	no_MHC	UKB
rs139045233	1	197262266	CFHR4	ENSG00000134365	schizophrenia	C	907	rs17552483	unconditioned	2.9497e-39	0.623079	1.71605e-39	0.362475	0.0144458	88.7191	OID30758	no_MHC	UKB
rs139045233	1	197262266	CFHR4	ENSG00000134365	schizophrenia	C	909	rs17617973	unconditioned	6.8142e-33	0.596476	3.96413e-33	0.34694	0.0565834	74.0663	OID30758	no_MHC	UKB
rs139045233	1	197262266	CFHR4	ENSG00000134365	schizophrenia	C	906	rs180892040	unconditioned	1.19663e-07	0.626469	6.95988e-08	0.364362	0.00916869	15.9386	OID30758	no_MHC	UKB
rs139045233	1	197262266	CFHR4	ENSG00000134365	schizophrenia	C	906	rs2488386	unconditioned	7.33466e-17	0.611762	4.26634e-17	0.35581	0.0324273	37.1513	OID30758	no_MHC	UKB
rs139045233	1	197262266	CFHR4	ENSG00000134365	schizophrenia	C	906	rs2786107	unconditioned	7.69548e-43	0.63007	4.47585e-43	0.366458	0.00347171	96.9705	OID30758	no_MHC	UKB
rs139045233	1	197262266	CFHR4	ENSG00000134365	schizophrenia	C	908	rs3790370	unconditioned	2.38457e-83	0.627569	1.38697e-83	0.365015	0.00741686	190.246	OID30758	no_MHC	UKB
rs139045233	1	197262266	CFHR4	ENSG00000134365	schizophrenia	C	916	rs391507	unconditioned	4.23095e-09	0.621789	2.46174e-09	0.361766	0.0164447	19.2808	OID30758	no_MHC	UKB
rs139045233	1	197262266	CFHR4	ENSG00000134365	schizophrenia	C	913	rs4512681	unconditioned	2.09517e-18	0.591435	1.21914e-18	0.344079	0.0644866	40.7069	OID30758	no_MHC	UKB
rs139045233	1	197262266	CFHR4	ENSG00000134365	schizophrenia	C	923	rs4915363	unconditioned	5.11233e-13	0.622116	2.97701e-13	0.362255	0.0156295	28.302	OID30758	no_MHC	UKB
rs139045233	1	197262266	CFHR4	ENSG00000134365	schizophrenia	C	905	rs4915511	unconditioned	7.80717e-27	0.61887	4.54077e-27	0.359923	0.0212073	60.1148	OID30758	no_MHC	UKB
rs139045233	1	197262266	CFHR4	ENSG00000134365	schizophrenia	C	914	rs6689702	unconditioned	3.9054e-19	0.623181	2.27205e-19	0.362534	0.0142855	42.3868	OID30758	no_MHC	UKB
rs139045233	1	197262266	CFHR4	ENSG00000134365	schizophrenia	C	909	rs71631900	unconditioned	4.55333e-17	0.591473	2.64899e-17	0.344037	0.0644907	37.6281	OID30758	no_MHC	UKB
rs139045233	1	197262266	CFHR4	ENSG00000134365	schizophrenia	C	995	rs7410943	unconditioned	2.72182e-50	0.501279	1.64275e-50	0.30235	0.196371	114.128	OID30758	no_MHC	UKB
rs139045233	1	197262266	CFHR4	ENSG00000134365	schizophrenia	C	906	rs74760246	unconditioned	2.66914e-38	0.628269	1.55244e-38	0.36541	0.00632092	86.5165	OID30758	no_MHC	UKB
rs139045233	1	197262266	CFHR4	ENSG00000134365	schizophrenia	C	1024	rs7538501	unconditioned	7.21481e-15	0.626992	4.2464e-15	0.369024	0.00398404	32.5626	OID30758	no_MHC	UKB
rs139045233	1	197262266	CFHR4	ENSG00000134365	schizophrenia	C	908	rs7540454	unconditioned	9.39184e-48	0.623039	5.46282e-48	0.36238	0.0145811	108.284	OID30758	no_MHC	UKB
rs139045233	1	197262266	CFHR4	ENSG00000134365	schizophrenia	C	907	rs75733314	unconditioned	1.85833e-19	0.625243	1.08111e-19	0.363734	0.0110233	43.1294	OID30758	no_MHC	UKB
rs139045233	1	197262266	CFHR4	ENSG00000134365	schizophrenia	C	908	rs77935073	unconditioned	1.46894e-15	0.628257	8.54399e-16	0.365415	0.00632828	34.1542	OID30758	no_MHC	UKB
rs139045233	1	197262266	CFHR4	ENSG00000134365	schizophrenia	C	914	rs79293647	unconditioned	1.99732e-12	0.621282	1.16191e-12	0.361404	0.0173143	26.9392	OID30758	no_MHC	UKB
rs141073581	1	196851265	CFHR4	ENSG00000134365	adhd	C	1511	unconditioned	unconditioned	0	0.751478	0	0.241403	0.00711855	3856.19	OID30758	no_MHC	UKB
rs141073581	1	196851265	CFHR4	ENSG00000134365	adhd	C	1020	rs10494745	unconditioned	3.38396e-13	0.760528	1.04449e-13	0.23474	0.00473236	28.7146	OID30758	no_MHC	UKB
rs141073581	1	196851265	CFHR4	ENSG00000134365	adhd	C	1017	rs10737679	unconditioned	1.59287e-30	0.760296	4.9168e-31	0.234679	0.00502459	68.612	OID30758	no_MHC	UKB
rs141073581	1	196851265	CFHR4	ENSG00000134365	adhd	C	1095	rs10801533	unconditioned	0.000321356	0.755653	9.93428e-05	0.23359	0.0103361	8.04296	OID30758	no_MHC	UKB
rs141073581	1	196851265	CFHR4	ENSG00000134365	adhd	C	1046	rs10801595	unconditioned	9.46798e-21	0.759791	2.93124e-21	0.235222	0.00498637	46.1064	OID30758	no_MHC	UKB
rs141073581	1	196851265	CFHR4	ENSG00000134365	adhd	C	1051	rs1089033	unconditioned	7.99231e-10	0.758988	2.47004e-10	0.234561	0.00645121	20.9474	OID30758	no_MHC	UKB
rs141073581	1	196851265	CFHR4	ENSG00000134365	adhd	C	1056	rs10922192	unconditioned	6.53216e-28	0.742502	2.02725e-28	0.230408	0.0270906	62.5956	OID30758	no_MHC	UKB
rs141073581	1	196851265	CFHR4	ENSG00000134365	adhd	C	1114	rs111289226	unconditioned	2.10023e-06	0.759104	6.5094e-07	0.235269	0.00562363	13.0735	OID30758	no_MHC	UKB
rs141073581	1	196851265	CFHR4	ENSG00000134365	adhd	C	1021	rs111714760	unconditioned	6.5516e-80	0.716483	2.02777e-80	0.221695	0.0618221	182.327	OID30758	no_MHC	UKB
rs141073581	1	196851265	CFHR4	ENSG00000134365	adhd	C	1042	rs114580526	unconditioned	0.0109166	0.717206	0.00337301	0.221555	0.0469496	4.51747	OID30758	no_MHC	UKB
rs141073581	1	196851265	CFHR4	ENSG00000134365	adhd	C	1017	rs114652597	unconditioned	7.61819e-21	0.751455	2.35136e-21	0.231921	0.0166238	46.3237	OID30758	no_MHC	UKB
rs141073581	1	196851265	CFHR4	ENSG00000134365	adhd	C	1019	rs115060510	unconditioned	3.27469e-06	0.751994	1.01087e-06	0.232119	0.0158835	12.6293	OID30758	no_MHC	UKB
rs141073581	1	196851265	CFHR4	ENSG00000134365	adhd	C	1017	rs116272947	unconditioned	7.37853e-21	0.418299	2.2852e-21	0.129099	0.452602	46.3557	OID30758	no_MHC	UKB
rs141073581	1	196851265	CFHR4	ENSG00000134365	adhd	C	1015	rs116810342	unconditioned	1.31353e-33	0.757173	4.05381e-34	0.233669	0.0091579	75.7126	OID30758	no_MHC	UKB
rs141073581	1	196851265	CFHR4	ENSG00000134365	adhd	C	1018	rs12134610	unconditioned	9.09174e-15	0.758896	2.80611e-15	0.234222	0.00688163	32.3314	OID30758	no_MHC	UKB
rs141073581	1	196851265	CFHR4	ENSG00000134365	adhd	C	1032	rs12402465	unconditioned	1.4889e-22	0.756081	4.59847e-23	0.233505	0.0104141	50.2588	OID30758	no_MHC	UKB
rs141073581	1	196851265	CFHR4	ENSG00000134365	adhd	C	1015	rs12726412	unconditioned	2.71232e-36	0.754408	8.37076e-37	0.232812	0.0127801	81.8953	OID30758	no_MHC	UKB
rs141073581	1	196851265	CFHR4	ENSG00000134365	adhd	C	1024	rs12736087	unconditioned	7.09096e-07	0.212841	2.19106e-07	0.0650445	0.722113	14.1593	OID30758	no_MHC	UKB
rs141073581	1	196851265	CFHR4	ENSG00000134365	adhd	C	1033	rs1361399	unconditioned	4.70925e-38	0.758805	1.45431e-38	0.234327	0.00686855	85.9487	OID30758	no_MHC	UKB
rs141073581	1	196851265	CFHR4	ENSG00000134365	adhd	C	1018	rs139045233	unconditioned	3.85838e-05	0.734025	1.1912e-05	0.226577	0.0393478	10.1627	OID30758	no_MHC	UKB
rs141073581	1	196851265	CFHR4	ENSG00000134365	adhd	C	1030	rs141014089	unconditioned	2.62467e-54	0.757596	8.10475e-55	0.233931	0.0084729	123.375	OID30758	no_MHC	UKB
rs141073581	1	196851265	CFHR4	ENSG00000134365	adhd	C	1016	rs141073581	unconditioned	0.000480817	0.75289	0.000148399	0.232356	0.0141245	7.64002	OID30758	no_MHC	UKB
rs141073581	1	196851265	CFHR4	ENSG00000134365	adhd	C	1019	rs146690273	unconditioned	4.25144e-25	0.735244	1.31282e-25	0.227	0.0377562	56.1174	OID30758	no_MHC	UKB
rs141073581	1	196851265	CFHR4	ENSG00000134365	adhd	C	1016	rs147707999	unconditioned	8.96976e-17	0.756143	2.76833e-17	0.233357	0.0105005	36.9501	OID30758	no_MHC	UKB
rs141073581	1	196851265	CFHR4	ENSG00000134365	adhd	C	1032	rs149941257	unconditioned	9.97457e-56	0.744308	3.08028e-56	0.229826	0.0258657	126.645	OID30758	no_MHC	UKB
rs141073581	1	196851265	CFHR4	ENSG00000134365	adhd	C	1028	rs1694459	unconditioned	0.00755627	0.729625	0.00233317	0.225253	0.0352323	4.88538	OID30758	no_MHC	UKB
rs141073581	1	196851265	CFHR4	ENSG00000134365	adhd	C	1031	rs17552483	unconditioned	1.84341e-31	0.629263	5.69743e-32	0.19431	0.176427	70.7685	OID30758	no_MHC	UKB
rs141073581	1	196851265	CFHR4	ENSG00000134365	adhd	C	1043	rs17617973	unconditioned	2.7494e-07	0.740029	8.52879e-08	0.229531	0.0304404	15.1067	OID30758	no_MHC	UKB
rs141073581	1	196851265	CFHR4	ENSG00000134365	adhd	C	1015	rs180892040	unconditioned	0.054452	0.677913	0.0168049	0.209176	0.0416544	2.91044	OID30758	no_MHC	UKB
rs141073581	1	196851265	CFHR4	ENSG00000134365	adhd	C	1137	rs1819267	unconditioned	1.20896e-23	0.759786	3.74855e-24	0.235577	0.00463718	52.7697	OID30758	no_MHC	UKB
rs141073581	1	196851265	CFHR4	ENSG00000134365	adhd	C	1110	rs1831281	unconditioned	2.32427e-15	0.759679	7.2003e-16	0.235334	0.00498679	33.6954	OID30758	no_MHC	UKB
rs141073581	1	196851265	CFHR4	ENSG00000134365	adhd	C	1020	rs184080912	unconditioned	0.00119904	0.758736	0.000370148	0.234218	0.00547647	6.72623	OID30758	no_MHC	UKB
rs141073581	1	196851265	CFHR4	ENSG00000134365	adhd	C	1016	rs185769621	unconditioned	0.063349	0.676335	0.0195538	0.208731	0.0320314	2.7591	OID30758	no_MHC	UKB
rs141073581	1	196851265	CFHR4	ENSG00000134365	adhd	C	1030	rs188830969	unconditioned	2.54243e-14	0.639359	7.85806e-15	0.197448	0.163194	31.3031	OID30758	no_MHC	UKB
rs141073581	1	196851265	CFHR4	ENSG00000134365	adhd	C	1026	rs191704319	unconditioned	1.02803e-05	0.728176	3.17369e-06	0.224753	0.0470575	11.4853	OID30758	no_MHC	UKB
rs141073581	1	196851265	CFHR4	ENSG00000134365	adhd	C	1028	rs2476023	unconditioned	2.82042e-05	0.758787	8.71101e-06	0.234348	0.00682834	10.476	OID30758	no_MHC	UKB
rs141073581	1	196851265	CFHR4	ENSG00000134365	adhd	C	1018	rs2786107	unconditioned	1.8678e-35	0.757025	5.76495e-36	0.233646	0.00932931	79.9657	OID30758	no_MHC	UKB
rs141073581	1	196851265	CFHR4	ENSG00000134365	adhd	C	1015	rs2984786	unconditioned	1.10302e-05	0.624665	3.40414e-06	0.192601	0.182719	11.4149	OID30758	no_MHC	UKB
rs141073581	1	196851265	CFHR4	ENSG00000134365	adhd	C	1091	rs35352142	unconditioned	2.64956e-13	0.758309	8.20436e-14	0.234803	0.00688802	28.9592	OID30758	no_MHC	UKB
rs141073581	1	196851265	CFHR4	ENSG00000134365	adhd	C	1060	rs366162	unconditioned	1.18034e-05	0.759554	3.64857e-06	0.234782	0.00564821	11.3471	OID30758	no_MHC	UKB
rs141073581	1	196851265	CFHR4	ENSG00000134365	adhd	C	1017	rs3790370	unconditioned	8.96185e-16	0.748572	2.76648e-16	0.23106	0.0203682	34.6484	OID30758	no_MHC	UKB
rs141073581	1	196851265	CFHR4	ENSG00000134365	adhd	C	1031	rs41313916	unconditioned	2.44791e-10	0.756831	7.55898e-11	0.233695	0.00947404	22.1306	OID30758	no_MHC	UKB
rs141073581	1	196851265	CFHR4	ENSG00000134365	adhd	C	1035	rs4915363	unconditioned	0.00467274	0.730424	0.00144288	0.225507	0.0379526	5.36601	OID30758	no_MHC	UKB
rs141073581	1	196851265	CFHR4	ENSG00000134365	adhd	C	1015	rs4915511	unconditioned	0.0168238	0.730844	0.00519217	0.225531	0.0216089	4.08496	OID30758	no_MHC	UKB
rs141073581	1	196851265	CFHR4	ENSG00000134365	adhd	C	1017	rs568860	unconditioned	0.0249473	0.710644	0.00769965	0.219293	0.0374154	3.69099	OID30758	no_MHC	UKB
rs141073581	1	196851265	CFHR4	ENSG00000134365	adhd	C	1029	rs61819887	unconditioned	1.97333e-27	0.754455	6.09344e-28	0.232955	0.0125894	61.4901	OID30758	no_MHC	UKB
rs141073581	1	196851265	CFHR4	ENSG00000134365	adhd	C	1040	rs6428394	unconditioned	2.34301e-08	0.749758	7.25462e-09	0.232128	0.0181139	17.5692	OID30758	no_MHC	UKB
rs141073581	1	196851265	CFHR4	ENSG00000134365	adhd	C	1018	rs644258	unconditioned	0.012002	0.72131	0.00370431	0.222585	0.0403979	4.42268	OID30758	no_MHC	UKB
rs141073581	1	196851265	CFHR4	ENSG00000134365	adhd	C	1071	rs6680966	unconditioned	2.41681e-08	0.746097	7.51008e-09	0.231823	0.0220801	17.5382	OID30758	no_MHC	UKB
rs141073581	1	196851265	CFHR4	ENSG00000134365	adhd	C	1054	rs72734340	unconditioned	1.77365e-05	0.755478	5.48282e-06	0.233528	0.0109709	10.9399	OID30758	no_MHC	UKB
rs141073581	1	196851265	CFHR4	ENSG00000134365	adhd	C	1027	rs72740520	unconditioned	7.27964e-11	0.754874	2.24772e-11	0.233068	0.0120579	23.3434	OID30758	no_MHC	UKB
rs141073581	1	196851265	CFHR4	ENSG00000134365	adhd	C	1016	rs74760246	unconditioned	1.33544e-13	0.756169	4.12163e-14	0.233369	0.0104624	29.6443	OID30758	no_MHC	UKB
rs141073581	1	196851265	CFHR4	ENSG00000134365	adhd	C	1018	rs74940900	unconditioned	2.21118e-15	0.752961	6.82504e-16	0.232394	0.0146448	33.7452	OID30758	no_MHC	UKB
rs141073581	1	196851265	CFHR4	ENSG00000134365	adhd	C	1017	rs77935073	unconditioned	8.15532e-16	0.756649	2.51708e-16	0.233524	0.00982653	34.7427	OID30758	no_MHC	UKB
rs141073581	1	196851265	CFHR4	ENSG00000134365	adhd	C	1019	rs79962385	unconditioned	8.34374e-13	0.753218	2.57601e-13	0.232531	0.0142514	27.8121	OID30758	no_MHC	UKB
rs141073581	1	196851265	CFHR4	ENSG00000134365	adhd	C	1020	rs946753	unconditioned	3.28551e-11	0.746425	1.0141e-11	0.230368	0.0232075	24.1389	OID30758	no_MHC	UKB
rs141073581	1	196851265	CFHR4	ENSG00000134365	alzheimers	C	2922	unconditioned	unconditioned	0	0.944502	0	0.0391376	0.0163604	3870.66	OID30758	no_MHC	UKB
rs141073581	1	196851265	CFHR4	ENSG00000134365	alzheimers	C	1231	rs10494745	unconditioned	4.39787e-13	0.990326	3.43065e-15	0.0077233	0.00195088	28.4525	OID30758	no_MHC	UKB
rs141073581	1	196851265	CFHR4	ENSG00000134365	alzheimers	C	1228	rs10737679	unconditioned	2.06965e-30	0.989362	1.61361e-32	0.00771065	0.0029272	68.3502	OID30758	no_MHC	UKB
rs141073581	1	196851265	CFHR4	ENSG00000134365	alzheimers	C	1307	rs10801533	unconditioned	0.000381312	0.985542	3.12226e-06	0.00806381	0.0060095	7.87189	OID30758	no_MHC	UKB
rs141073581	1	196851265	CFHR4	ENSG00000134365	alzheimers	C	1258	rs10801595	unconditioned	5.03656e-30	0.986242	3.9478e-32	0.00772441	0.00603335	67.4608	OID30758	no_MHC	UKB
rs141073581	1	196851265	CFHR4	ENSG00000134365	alzheimers	C	1264	rs1089033	unconditioned	1.39086e-72	0.989231	1.09042e-74	0.00775246	0.00301607	165.456	OID30758	no_MHC	UKB
rs141073581	1	196851265	CFHR4	ENSG00000134365	alzheimers	C	1267	rs10922192	unconditioned	8.69279e-28	0.990827	6.82026e-30	0.00777252	0.00140015	62.3099	OID30758	no_MHC	UKB
rs141073581	1	196851265	CFHR4	ENSG00000134365	alzheimers	C	1325	rs111289226	unconditioned	8.09666e-20	0.989512	6.44565e-22	0.00787476	0.00261347	43.9603	OID30758	no_MHC	UKB
rs141073581	1	196851265	CFHR4	ENSG00000134365	alzheimers	C	1233	rs111714760	unconditioned	9.69801e-80	0.987731	7.58051e-82	0.0077161	0.00455275	181.935	OID30758	no_MHC	UKB
rs141073581	1	196851265	CFHR4	ENSG00000134365	alzheimers	C	1255	rs114580526	unconditioned	0.000592955	0.977849	4.64954e-06	0.00765371	0.0138992	7.43039	OID30758	no_MHC	UKB
rs141073581	1	196851265	CFHR4	ENSG00000134365	alzheimers	C	1228	rs114652597	unconditioned	1.01129e-20	0.986392	7.88772e-23	0.00768761	0.00592069	46.0405	OID30758	no_MHC	UKB
rs141073581	1	196851265	CFHR4	ENSG00000134365	alzheimers	C	1233	rs115060510	unconditioned	1.35504e-06	0.977887	1.06258e-08	0.00765382	0.0144578	13.5117	OID30758	no_MHC	UKB
rs141073581	1	196851265	CFHR4	ENSG00000134365	alzheimers	C	1228	rs116272947	unconditioned	1.34921e-20	0.750446	1.0958e-22	0.00585125	0.243703	45.7522	OID30758	no_MHC	UKB
rs141073581	1	196851265	CFHR4	ENSG00000134365	alzheimers	C	1229	rs116810342	unconditioned	2.96201e-39	0.989428	2.31076e-41	0.00771602	0.00285585	88.715	OID30758	no_MHC	UKB
rs141073581	1	196851265	CFHR4	ENSG00000134365	alzheimers	C	1229	rs12134610	unconditioned	1.18411e-14	0.98995	9.23991e-17	0.00772248	0.00232774	32.0672	OID30758	no_MHC	UKB
rs141073581	1	196851265	CFHR4	ENSG00000134365	alzheimers	C	1244	rs12402465	unconditioned	1.93148e-22	0.983838	1.51182e-24	0.00769231	0.00846972	49.9986	OID30758	no_MHC	UKB
rs141073581	1	196851265	CFHR4	ENSG00000134365	alzheimers	C	1228	rs12726412	unconditioned	1.01147e-52	0.98361	7.89934e-55	0.00767308	0.00871655	119.723	OID30758	no_MHC	UKB
rs141073581	1	196851265	CFHR4	ENSG00000134365	alzheimers	C	1236	rs12736087	unconditioned	2.04403e-28	0.98627	1.59667e-30	0.00769808	0.00603207	63.7575	OID30758	no_MHC	UKB
rs141073581	1	196851265	CFHR4	ENSG00000134365	alzheimers	C	1245	rs1361399	unconditioned	6.14006e-38	0.990985	4.80111e-40	0.00774756	0.00126771	85.6834	OID30758	no_MHC	UKB
rs141073581	1	196851265	CFHR4	ENSG00000134365	alzheimers	C	1230	rs139045233	unconditioned	6.04171e-06	0.987313	4.71574e-08	0.00770129	0.00497938	12.0168	OID30758	no_MHC	UKB
rs141073581	1	196851265	CFHR4	ENSG00000134365	alzheimers	C	1244	rs141014089	unconditioned	3.47381e-54	0.98742	2.72327e-56	0.00773596	0.00484431	123.094	OID30758	no_MHC	UKB
rs141073581	1	196851265	CFHR4	ENSG00000134365	alzheimers	C	1228	rs141073581	unconditioned	8.20054e-07	0.98613	6.39777e-09	0.00768726	0.00618222	14.0139	OID30758	no_MHC	UKB
rs141073581	1	196851265	CFHR4	ENSG00000134365	alzheimers	C	1230	rs146690273	unconditioned	5.67486e-25	0.983444	4.4378e-27	0.00768176	0.00887453	55.8286	OID30758	no_MHC	UKB
rs141073581	1	196851265	CFHR4	ENSG00000134365	alzheimers	C	1228	rs147707999	unconditioned	4.98483e-38	0.987523	3.88743e-40	0.00769643	0.0047805	85.8918	OID30758	no_MHC	UKB
rs141073581	1	196851265	CFHR4	ENSG00000134365	alzheimers	C	1243	rs149941257	unconditioned	3.03162e-58	0.986954	2.385e-60	0.00775916	0.00528674	132.441	OID30758	no_MHC	UKB
rs141073581	1	196851265	CFHR4	ENSG00000134365	alzheimers	C	1239	rs1694459	unconditioned	0.00112874	0.921632	8.81256e-06	0.00712549	0.0701054	6.78666	OID30758	no_MHC	UKB
rs141073581	1	196851265	CFHR4	ENSG00000134365	alzheimers	C	1242	rs17552483	unconditioned	2.91524e-31	0.982833	2.28163e-33	0.00768271	0.00948441	70.3102	OID30758	no_MHC	UKB
rs141073581	1	196851265	CFHR4	ENSG00000134365	alzheimers	C	1254	rs17617973	unconditioned	3.65614e-07	0.989852	2.86332e-09	0.00774966	0.00239845	14.8217	OID30758	no_MHC	UKB
rs141073581	1	196851265	CFHR4	ENSG00000134365	alzheimers	C	1227	rs180892040	unconditioned	7.6792e-06	0.979506	5.99386e-08	0.0076325	0.0128534	11.777	OID30758	no_MHC	UKB
rs141073581	1	196851265	CFHR4	ENSG00000134365	alzheimers	C	1347	rs1819267	unconditioned	1.56133e-23	0.984096	1.25929e-25	0.00792926	0.00797425	52.5139	OID30758	no_MHC	UKB
rs141073581	1	196851265	CFHR4	ENSG00000134365	alzheimers	C	1321	rs1831281	unconditioned	3.01895e-15	0.989635	2.40917e-17	0.00789496	0.00246978	33.4339	OID30758	no_MHC	UKB
rs141073581	1	196851265	CFHR4	ENSG00000134365	alzheimers	C	1232	rs184080912	unconditioned	1.39453e-27	0.926027	1.08976e-29	0.00716967	0.0668029	61.8372	OID30758	no_MHC	UKB
rs141073581	1	196851265	CFHR4	ENSG00000134365	alzheimers	C	1228	rs185769621	unconditioned	4.23801e-18	0.981454	3.30762e-20	0.00764901	0.0108973	40.0024	OID30758	no_MHC	UKB
rs141073581	1	196851265	CFHR4	ENSG00000134365	alzheimers	C	1241	rs188830969	unconditioned	3.94107e-14	0.986099	3.07999e-16	0.00770027	0.00620062	30.8647	OID30758	no_MHC	UKB
rs141073581	1	196851265	CFHR4	ENSG00000134365	alzheimers	C	1237	rs191704319	unconditioned	1.37928e-50	0.983978	1.0819e-52	0.00770991	0.00831185	114.808	OID30758	no_MHC	UKB
rs141073581	1	196851265	CFHR4	ENSG00000134365	alzheimers	C	1239	rs2476023	unconditioned	3.66419e-05	0.990862	2.86202e-07	0.00773803	0.00136283	10.2143	OID30758	no_MHC	UKB
rs141073581	1	196851265	CFHR4	ENSG00000134365	alzheimers	C	1229	rs2786107	unconditioned	2.44084e-35	0.990847	1.90384e-37	0.00772714	0.00142629	79.6981	OID30758	no_MHC	UKB
rs141073581	1	196851265	CFHR4	ENSG00000134365	alzheimers	C	1227	rs2984786	unconditioned	4.46733e-13	0.986371	3.48372e-15	0.00768599	0.00594305	28.4368	OID30758	no_MHC	UKB
rs141073581	1	196851265	CFHR4	ENSG00000134365	alzheimers	C	1305	rs35352142	unconditioned	3.44493e-13	0.989047	2.74755e-15	0.00788521	0.0030678	28.6967	OID30758	no_MHC	UKB
rs141073581	1	196851265	CFHR4	ENSG00000134365	alzheimers	C	1346	rs366162	unconditioned	3.4558e-17	0.987447	2.91767e-19	0.00833262	0.00422061	37.9039	OID30758	no_MHC	UKB
rs141073581	1	196851265	CFHR4	ENSG00000134365	alzheimers	C	1228	rs3790370	unconditioned	1.17522e-15	0.980719	9.17307e-18	0.00764329	0.011638	34.3773	OID30758	no_MHC	UKB
rs141073581	1	196851265	CFHR4	ENSG00000134365	alzheimers	C	1242	rs41313916	unconditioned	3.19456e-10	0.989346	2.5016e-12	0.00774449	0.00290943	21.8644	OID30758	no_MHC	UKB
rs141073581	1	196851265	CFHR4	ENSG00000134365	alzheimers	C	1246	rs4915363	unconditioned	0.00607078	0.982609	4.76002e-05	0.00770094	0.0035716	5.10427	OID30758	no_MHC	UKB
rs141073581	1	196851265	CFHR4	ENSG00000134365	alzheimers	C	1227	rs4915511	unconditioned	1.8545e-54	0.983786	1.44668e-56	0.00766585	0.00854858	123.722	OID30758	no_MHC	UKB
rs141073581	1	196851265	CFHR4	ENSG00000134365	alzheimers	C	1236	rs568860	unconditioned	5.9956e-08	0.98661	4.70782e-10	0.00774133	0.00564861	16.6297	OID30758	no_MHC	UKB
rs141073581	1	196851265	CFHR4	ENSG00000134365	alzheimers	C	1241	rs61819887	unconditioned	2.59657e-27	0.989333	2.02876e-29	0.00772696	0.00293994	61.2156	OID30758	no_MHC	UKB
rs141073581	1	196851265	CFHR4	ENSG00000134365	alzheimers	C	1253	rs6428394	unconditioned	1.18168e-48	0.988882	9.25441e-51	0.00774112	0.00337724	110.357	OID30758	no_MHC	UKB
rs141073581	1	196851265	CFHR4	ENSG00000134365	alzheimers	C	1238	rs644258	unconditioned	3.22136e-07	0.985436	2.54699e-09	0.00778461	0.00677935	14.9483	OID30758	no_MHC	UKB
rs141073581	1	196851265	CFHR4	ENSG00000134365	alzheimers	C	1284	rs6680966	unconditioned	3.19691e-08	0.990722	2.51737e-10	0.00779984	0.0014783	17.2585	OID30758	no_MHC	UKB
rs141073581	1	196851265	CFHR4	ENSG00000134365	alzheimers	C	1266	rs72734340	unconditioned	5.35984e-07	0.987359	4.20919e-09	0.00774903	0.00489184	14.4392	OID30758	no_MHC	UKB
rs141073581	1	196851265	CFHR4	ENSG00000134365	alzheimers	C	1238	rs72740520	unconditioned	9.50937e-11	0.987867	7.42617e-13	0.00771014	0.00442274	23.0762	OID30758	no_MHC	UKB
rs141073581	1	196851265	CFHR4	ENSG00000134365	alzheimers	C	1227	rs74760246	unconditioned	1.74551e-13	0.989244	1.36068e-15	0.00770838	0.00304756	29.3766	OID30758	no_MHC	UKB
rs141073581	1	196851265	CFHR4	ENSG00000134365	alzheimers	C	1230	rs74940900	unconditioned	2.92044e-15	0.988613	2.27974e-17	0.00771359	0.00367358	33.467	OID30758	no_MHC	UKB
rs141073581	1	196851265	CFHR4	ENSG00000134365	alzheimers	C	1228	rs77935073	unconditioned	1.06744e-15	0.989504	8.32323e-18	0.00771276	0.00278371	34.4735	OID30758	no_MHC	UKB
rs141073581	1	196851265	CFHR4	ENSG00000134365	alzheimers	C	1230	rs79962385	unconditioned	1.09698e-12	0.988939	8.55593e-15	0.00770988	0.00335133	27.5385	OID30758	no_MHC	UKB
rs141073581	1	196851265	CFHR4	ENSG00000134365	alzheimers	C	1231	rs946753	unconditioned	4.34362e-11	0.989301	3.39502e-13	0.00772951	0.0029695	23.8597	OID30758	no_MHC	UKB
rs141073581	1	196851265	CFHR4	ENSG00000134365	alzheimers_noukb	C	2794	unconditioned	unconditioned	0	0.886098	0	0.10175	0.0121522	3870.72	OID30758	no_MHC	UKB
rs141073581	1	196851265	CFHR4	ENSG00000134365	alzheimers_noukb	C	1247	rs10494745	unconditioned	4.30119e-13	0.968687	1.04639e-14	0.0235584	0.00775427	28.4747	OID30758	no_MHC	UKB
rs141073581	1	196851265	CFHR4	ENSG00000134365	alzheimers_noukb	C	1244	rs10737679	unconditioned	2.02645e-30	0.968812	4.92457e-32	0.0235359	0.0076517	68.3713	OID30758	no_MHC	UKB
rs141073581	1	196851265	CFHR4	ENSG00000134365	alzheimers_noukb	C	1325	rs10801533	unconditioned	0.000372619	0.964859	9.25854e-06	0.0239633	0.0107955	7.89495	OID30758	no_MHC	UKB
rs141073581	1	196851265	CFHR4	ENSG00000134365	alzheimers_noukb	C	1274	rs10801595	unconditioned	4.94508e-30	0.968506	1.21455e-31	0.0237796	0.00771418	67.4792	OID30758	no_MHC	UKB
rs141073581	1	196851265	CFHR4	ENSG00000134365	alzheimers_noukb	C	1280	rs1089033	unconditioned	1.33048e-72	0.946301	3.26972e-74	0.0232253	0.030474	165.501	OID30758	no_MHC	UKB
rs141073581	1	196851265	CFHR4	ENSG00000134365	alzheimers_noukb	C	1283	rs10922192	unconditioned	8.5117e-28	0.970378	2.09306e-29	0.0238562	0.00576538	62.3309	OID30758	no_MHC	UKB
rs141073581	1	196851265	CFHR4	ENSG00000134365	alzheimers_noukb	C	1343	rs111289226	unconditioned	3.52811e-08	0.967762	8.81773e-10	0.024179	0.00805886	17.1599	OID30758	no_MHC	UKB
rs141073581	1	196851265	CFHR4	ENSG00000134365	alzheimers_noukb	C	1249	rs111714760	unconditioned	8.96555e-80	0.908515	2.19865e-81	0.0222105	0.0692744	182.013	OID30758	no_MHC	UKB
rs141073581	1	196851265	CFHR4	ENSG00000134365	alzheimers_noukb	C	1271	rs114580526	unconditioned	0.000556883	0.921626	1.36691e-05	0.0225667	0.0552368	7.49316	OID30758	no_MHC	UKB
rs141073581	1	196851265	CFHR4	ENSG00000134365	alzheimers_noukb	C	1244	rs114652597	unconditioned	9.65026e-21	0.940514	2.34871e-22	0.0228539	0.0366321	46.0873	OID30758	no_MHC	UKB
rs141073581	1	196851265	CFHR4	ENSG00000134365	alzheimers_noukb	C	1249	rs115060510	unconditioned	1.2946e-06	0.934052	3.17783e-08	0.022885	0.0430622	13.5573	OID30758	no_MHC	UKB
rs141073581	1	196851265	CFHR4	ENSG00000134365	alzheimers_noukb	C	1244	rs116272947	unconditioned	1.68192e-20	0.934232	4.0935e-22	0.0226945	0.0430735	45.5318	OID30758	no_MHC	UKB
rs141073581	1	196851265	CFHR4	ENSG00000134365	alzheimers_noukb	C	1245	rs116810342	unconditioned	2.87699e-39	0.960316	7.00236e-41	0.023357	0.0163272	88.7441	OID30758	no_MHC	UKB
rs141073581	1	196851265	CFHR4	ENSG00000134365	alzheimers_noukb	C	1245	rs12134610	unconditioned	1.132e-14	0.946482	2.75694e-16	0.0230207	0.0304971	32.1122	OID30758	no_MHC	UKB
rs141073581	1	196851265	CFHR4	ENSG00000134365	alzheimers_noukb	C	1260	rs12402465	unconditioned	1.87345e-22	0.954491	4.57763e-24	0.0233	0.0222088	50.0291	OID30758	no_MHC	UKB
rs141073581	1	196851265	CFHR4	ENSG00000134365	alzheimers_noukb	C	1244	rs12726412	unconditioned	9.90216e-53	0.961835	2.40787e-54	0.0233737	0.0147914	119.744	OID30758	no_MHC	UKB
rs141073581	1	196851265	CFHR4	ENSG00000134365	alzheimers_noukb	C	1252	rs12736087	unconditioned	1.99765e-28	0.964058	4.87715e-30	0.0235245	0.0124176	63.7804	OID30758	no_MHC	UKB
rs141073581	1	196851265	CFHR4	ENSG00000134365	alzheimers_noukb	C	1261	rs1361399	unconditioned	5.94635e-38	0.959833	1.45347e-39	0.0234445	0.0167224	85.7155	OID30758	no_MHC	UKB
rs141073581	1	196851265	CFHR4	ENSG00000134365	alzheimers_noukb	C	1246	rs139045233	unconditioned	5.82228e-06	0.951166	1.41819e-07	0.0231427	0.0256849	12.0538	OID30758	no_MHC	UKB
rs141073581	1	196851265	CFHR4	ENSG00000134365	alzheimers_noukb	C	1260	rs141014089	unconditioned	3.38678e-54	0.961671	8.27695e-56	0.0234874	0.0148414	123.12	OID30758	no_MHC	UKB
rs141073581	1	196851265	CFHR4	ENSG00000134365	alzheimers_noukb	C	1244	rs141073581	unconditioned	7.95253e-07	0.956409	1.93659e-08	0.0232701	0.02032	14.0446	OID30758	no_MHC	UKB
rs141073581	1	196851265	CFHR4	ENSG00000134365	alzheimers_noukb	C	1246	rs146690273	unconditioned	4.14688e-25	0.718752	1.05954e-26	0.0181012	0.263147	56.1423	OID30758	no_MHC	UKB
rs141073581	1	196851265	CFHR4	ENSG00000134365	alzheimers_noukb	C	1244	rs147707999	unconditioned	4.61448e-38	0.91292	1.12457e-39	0.0221833	0.0648968	85.969	OID30758	no_MHC	UKB
rs141073581	1	196851265	CFHR4	ENSG00000134365	alzheimers_noukb	C	1260	rs149941257	unconditioned	2.95915e-58	0.962881	7.22608e-60	0.0234994	0.0136193	132.465	OID30758	no_MHC	UKB
rs141073581	1	196851265	CFHR4	ENSG00000134365	alzheimers_noukb	C	1256	rs1694459	unconditioned	6.17829e-24	0.964692	1.50714e-25	0.0235211	0.0117873	53.441	OID30758	no_MHC	UKB
rs141073581	1	196851265	CFHR4	ENSG00000134365	alzheimers_noukb	C	1258	rs17552483	unconditioned	2.84362e-31	0.957827	6.94222e-33	0.0233649	0.0188084	70.3351	OID30758	no_MHC	UKB
rs141073581	1	196851265	CFHR4	ENSG00000134365	alzheimers_noukb	C	1270	rs17617973	unconditioned	3.57935e-07	0.969359	8.76753e-09	0.0237373	0.00690312	14.8429	OID30758	no_MHC	UKB
rs141073581	1	196851265	CFHR4	ENSG00000134365	alzheimers_noukb	C	1243	rs180892040	unconditioned	7.43526e-06	0.94858	1.80796e-07	0.0230373	0.028375	11.8093	OID30758	no_MHC	UKB
rs141073581	1	196851265	CFHR4	ENSG00000134365	alzheimers_noukb	C	1365	rs1819267	unconditioned	1.53835e-23	0.969805	3.86252e-25	0.0243442	0.00585042	52.5287	OID30758	no_MHC	UKB
rs141073581	1	196851265	CFHR4	ENSG00000134365	alzheimers_noukb	C	1339	rs1831281	unconditioned	2.9506e-15	0.967419	7.35861e-17	0.0241183	0.00846277	33.4568	OID30758	no_MHC	UKB
rs141073581	1	196851265	CFHR4	ENSG00000134365	alzheimers_noukb	C	1248	rs184080912	unconditioned	1.43307e-27	0.950692	3.49116e-29	0.0231341	0.0261735	61.81	OID30758	no_MHC	UKB
rs141073581	1	196851265	CFHR4	ENSG00000134365	alzheimers_noukb	C	1244	rs185769621	unconditioned	4.12064e-18	0.954281	1.00202e-19	0.0231828	0.022536	40.0305	OID30758	no_MHC	UKB
rs141073581	1	196851265	CFHR4	ENSG00000134365	alzheimers_noukb	C	1257	rs188830969	unconditioned	3.70909e-14	0.927548	9.06622e-16	0.0226224	0.0498297	30.9254	OID30758	no_MHC	UKB
rs141073581	1	196851265	CFHR4	ENSG00000134365	alzheimers_noukb	C	1255	rs191704319	unconditioned	1.35498e-50	0.966711	3.30336e-52	0.0235582	0.00973071	114.825	OID30758	no_MHC	UKB
rs141073581	1	196851265	CFHR4	ENSG00000134365	alzheimers_noukb	C	1255	rs2476023	unconditioned	3.5637e-05	0.964386	8.73993e-07	0.0236395	0.0119383	10.2421	OID30758	no_MHC	UKB
rs141073581	1	196851265	CFHR4	ENSG00000134365	alzheimers_noukb	C	1245	rs2786107	unconditioned	2.38343e-35	0.967651	5.79521e-37	0.0235192	0.00882976	79.7219	OID30758	no_MHC	UKB
rs141073581	1	196851265	CFHR4	ENSG00000134365	alzheimers_noukb	C	1243	rs2984786	unconditioned	4.37457e-13	0.966173	1.06288e-14	0.0234645	0.0103621	28.4578	OID30758	no_MHC	UKB
rs141073581	1	196851265	CFHR4	ENSG00000134365	alzheimers_noukb	C	1321	rs35352142	unconditioned	3.37241e-13	0.968446	8.37407e-15	0.0240401	0.00751412	28.718	OID30758	no_MHC	UKB
rs141073581	1	196851265	CFHR4	ENSG00000134365	alzheimers_noukb	C	1367	rs366162	unconditioned	3.37789e-17	0.965446	8.59625e-19	0.0245592	0.00999475	37.9267	OID30758	no_MHC	UKB
rs141073581	1	196851265	CFHR4	ENSG00000134365	alzheimers_noukb	C	1244	rs3790370	unconditioned	1.14035e-15	0.951559	2.77335e-17	0.0231167	0.0253244	34.4074	OID30758	no_MHC	UKB
rs141073581	1	196851265	CFHR4	ENSG00000134365	alzheimers_noukb	C	1258	rs41313916	unconditioned	1.81845e-10	0.563238	4.44543e-12	0.0133456	0.423417	22.4279	OID30758	no_MHC	UKB
rs141073581	1	196851265	CFHR4	ENSG00000134365	alzheimers_noukb	C	1263	rs4915363	unconditioned	0.00499266	0.913587	0.000123356	0.0225137	0.0587836	5.29979	OID30758	no_MHC	UKB
rs141073581	1	196851265	CFHR4	ENSG00000134365	alzheimers_noukb	C	1243	rs4915511	unconditioned	1.8252e-54	0.96832	4.43422e-56	0.0235167	0.00816317	123.738	OID30758	no_MHC	UKB
rs141073581	1	196851265	CFHR4	ENSG00000134365	alzheimers_noukb	C	1253	rs568860	unconditioned	5.87372e-08	0.966986	1.43316e-09	0.0235845	0.00942946	16.6502	OID30758	no_MHC	UKB
rs141073581	1	196851265	CFHR4	ENSG00000134365	alzheimers_noukb	C	1257	rs61819887	unconditioned	2.52074e-27	0.960199	6.1525e-29	0.0234197	0.0163814	61.2452	OID30758	no_MHC	UKB
rs141073581	1	196851265	CFHR4	ENSG00000134365	alzheimers_noukb	C	1269	rs6428394	unconditioned	1.15514e-48	0.966697	2.8294e-50	0.0236686	0.00963488	110.38	OID30758	no_MHC	UKB
rs141073581	1	196851265	CFHR4	ENSG00000134365	alzheimers_noukb	C	1256	rs644258	unconditioned	1.57099e-07	0.961258	3.84097e-09	0.0234869	0.015255	15.6664	OID30758	no_MHC	UKB
rs141073581	1	196851265	CFHR4	ENSG00000134365	alzheimers_noukb	C	1300	rs6680966	unconditioned	3.11062e-08	0.964248	7.69628e-10	0.0238455	0.0119064	17.2859	OID30758	no_MHC	UKB
rs141073581	1	196851265	CFHR4	ENSG00000134365	alzheimers_noukb	C	1282	rs72734340	unconditioned	5.13919e-07	0.946787	1.26272e-08	0.0232329	0.0299798	14.4812	OID30758	no_MHC	UKB
rs141073581	1	196851265	CFHR4	ENSG00000134365	alzheimers_noukb	C	1254	rs72740520	unconditioned	9.29058e-11	0.965259	2.26442e-12	0.0235153	0.0112258	23.0994	OID30758	no_MHC	UKB
rs141073581	1	196851265	CFHR4	ENSG00000134365	alzheimers_noukb	C	1243	rs74760246	unconditioned	1.69616e-13	0.961333	4.12201e-15	0.023347	0.0153198	29.4052	OID30758	no_MHC	UKB
rs141073581	1	196851265	CFHR4	ENSG00000134365	alzheimers_noukb	C	1246	rs74940900	unconditioned	2.82545e-15	0.95605	6.89308e-17	0.0233036	0.0206469	33.5001	OID30758	no_MHC	UKB
rs141073581	1	196851265	CFHR4	ENSG00000134365	alzheimers_noukb	C	1244	rs77935073	unconditioned	1.03332e-15	0.957816	2.51269e-17	0.0232719	0.018912	34.506	OID30758	no_MHC	UKB
rs141073581	1	196851265	CFHR4	ENSG00000134365	alzheimers_noukb	C	1246	rs79962385	unconditioned	1.06424e-12	0.959284	2.58967e-14	0.0233255	0.0173901	27.5688	OID30758	no_MHC	UKB
rs141073581	1	196851265	CFHR4	ENSG00000134365	alzheimers_noukb	C	1248	rs946753	unconditioned	0	0.952706	0	0.0231664	0.0241277	939.544	OID30758	no_MHC	UKB
rs141073581	1	196851265	CFHR4	ENSG00000134365	anxiety_cc	C	1633	unconditioned	unconditioned	0	0.909276	0	0.053927	0.0367967	3870.65	OID30758	no_MHC	UKB
rs141073581	1	196851265	CFHR4	ENSG00000134365	anxiety_cc	C	1050	rs10494745	unconditioned	4.15104e-13	0.934811	1.71275e-14	0.0385443	0.0266448	28.5102	OID30758	no_MHC	UKB
rs141073581	1	196851265	CFHR4	ENSG00000134365	anxiety_cc	C	1047	rs10737679	unconditioned	1.97031e-30	0.941923	8.11442e-32	0.0387724	0.0193043	68.3994	OID30758	no_MHC	UKB
rs141073581	1	196851265	CFHR4	ENSG00000134365	anxiety_cc	C	1128	rs10801533	unconditioned	0.000361228	0.93039	1.53463e-05	0.0394967	0.0297369	7.926	OID30758	no_MHC	UKB
rs141073581	1	196851265	CFHR4	ENSG00000134365	anxiety_cc	C	1077	rs10801595	unconditioned	4.21281e-30	0.825021	1.77831e-31	0.0346854	0.140294	67.6394	OID30758	no_MHC	UKB
rs141073581	1	196851265	CFHR4	ENSG00000134365	anxiety_cc	C	1083	rs1089033	unconditioned	1.32693e-72	0.943773	5.52795e-74	0.0393003	0.0169268	165.503	OID30758	no_MHC	UKB
rs141073581	1	196851265	CFHR4	ENSG00000134365	anxiety_cc	C	1086	rs10922192	unconditioned	8.27575e-28	0.943394	3.48202e-29	0.0396764	0.0169298	62.3591	OID30758	no_MHC	UKB
rs141073581	1	196851265	CFHR4	ENSG00000134365	anxiety_cc	C	1147	rs111289226	unconditioned	7.72262e-20	0.943898	3.28984e-21	0.0401942	0.0159077	44.0075	OID30758	no_MHC	UKB
rs141073581	1	196851265	CFHR4	ENSG00000134365	anxiety_cc	C	1048	rs111714760	unconditioned	4.376e-07	0.931271	1.80342e-08	0.0383487	0.0303797	14.642	OID30758	no_MHC	UKB
rs141073581	1	196851265	CFHR4	ENSG00000134365	anxiety_cc	C	1073	rs114580526	unconditioned	0.0124882	0.925345	0.00051868	0.0384095	0.023239	4.38297	OID30758	no_MHC	UKB
rs141073581	1	196851265	CFHR4	ENSG00000134365	anxiety_cc	C	1046	rs114652597	unconditioned	0.0362839	0.903566	0.00149307	0.03716	0.0214969	3.31638	OID30758	no_MHC	UKB
rs141073581	1	196851265	CFHR4	ENSG00000134365	anxiety_cc	C	1046	rs115060510	unconditioned	0.0509117	0.882165	0.002095	0.0362723	0.0285557	2.97766	OID30758	no_MHC	UKB
rs141073581	1	196851265	CFHR4	ENSG00000134365	anxiety_cc	C	1046	rs116272947	unconditioned	0.0328339	0.904207	0.00135111	0.0371836	0.0244241	3.41629	OID30758	no_MHC	UKB
rs141073581	1	196851265	CFHR4	ENSG00000134365	anxiety_cc	C	1045	rs116810342	unconditioned	0.0445999	0.888698	0.00183464	0.0365288	0.028339	3.11002	OID30758	no_MHC	UKB
rs141073581	1	196851265	CFHR4	ENSG00000134365	anxiety_cc	C	1048	rs12134610	unconditioned	1.03343e-14	0.864021	4.32138e-16	0.0360299	0.0999489	32.2033	OID30758	no_MHC	UKB
rs141073581	1	196851265	CFHR4	ENSG00000134365	anxiety_cc	C	1063	rs12402465	unconditioned	1.85456e-22	0.944771	7.68216e-24	0.0391192	0.0161098	50.0392	OID30758	no_MHC	UKB
rs141073581	1	196851265	CFHR4	ENSG00000134365	anxiety_cc	C	1046	rs12726412	unconditioned	5.76103e-52	0.853394	2.37736e-53	0.0351049	0.111501	117.983	OID30758	no_MHC	UKB
rs141073581	1	196851265	CFHR4	ENSG00000134365	anxiety_cc	C	1055	rs12736087	unconditioned	1.95165e-28	0.941783	8.07707e-30	0.0389572	0.0192596	63.8037	OID30758	no_MHC	UKB
rs141073581	1	196851265	CFHR4	ENSG00000134365	anxiety_cc	C	1064	rs1361399	unconditioned	5.84705e-38	0.943753	2.42201e-39	0.0390756	0.0171714	85.7323	OID30758	no_MHC	UKB
rs141073581	1	196851265	CFHR4	ENSG00000134365	anxiety_cc	C	1047	rs139045233	unconditioned	0.0548609	0.881586	0.00225902	0.0362762	0.0250175	2.90295	OID30758	no_MHC	UKB
rs141073581	1	196851265	CFHR4	ENSG00000134365	anxiety_cc	C	1062	rs141014089	unconditioned	1.91738e-15	0.829649	7.95057e-17	0.0342659	0.136085	33.8878	OID30758	no_MHC	UKB
rs141073581	1	196851265	CFHR4	ENSG00000134365	anxiety_cc	C	1047	rs141073581	unconditioned	7.37401e-07	0.886786	3.04656e-08	0.0365607	0.0766528	14.1201	OID30758	no_MHC	UKB
rs141073581	1	196851265	CFHR4	ENSG00000134365	anxiety_cc	C	1049	rs146690273	unconditioned	5.38956e-25	0.934074	2.2221e-26	0.0384841	0.0274419	55.8802	OID30758	no_MHC	UKB
rs141073581	1	196851265	CFHR4	ENSG00000134365	anxiety_cc	C	1046	rs147707999	unconditioned	1.0497e-16	0.884894	4.31948e-18	0.0363344	0.0787717	36.7929	OID30758	no_MHC	UKB
rs141073581	1	196851265	CFHR4	ENSG00000134365	anxiety_cc	C	1063	rs149941257	unconditioned	2.7016e-58	0.879292	1.12549e-59	0.0365473	0.0841611	132.556	OID30758	no_MHC	UKB
rs141073581	1	196851265	CFHR4	ENSG00000134365	anxiety_cc	C	1059	rs1694459	unconditioned	5.97489e-24	0.932851	2.47024e-25	0.0385388	0.0286104	53.4745	OID30758	no_MHC	UKB
rs141073581	1	196851265	CFHR4	ENSG00000134365	anxiety_cc	C	1060	rs17552483	unconditioned	0.015069	0.92249	0.000622976	0.0381134	0.0237049	4.19511	OID30758	no_MHC	UKB
rs141073581	1	196851265	CFHR4	ENSG00000134365	anxiety_cc	C	1073	rs17617973	unconditioned	3.48489e-07	0.942103	1.45929e-08	0.0394319	0.0184648	14.8697	OID30758	no_MHC	UKB
rs141073581	1	196851265	CFHR4	ENSG00000134365	anxiety_cc	C	1046	rs180892040	unconditioned	6.99836e-06	0.892734	2.88435e-07	0.0367232	0.0705351	11.8698	OID30758	no_MHC	UKB
rs141073581	1	196851265	CFHR4	ENSG00000134365	anxiety_cc	C	1168	rs1819267	unconditioned	1.46108e-23	0.921012	6.33585e-25	0.0398998	0.0390878	52.5803	OID30758	no_MHC	UKB
rs141073581	1	196851265	CFHR4	ENSG00000134365	anxiety_cc	C	1142	rs1831281	unconditioned	2.86678e-15	0.93985	1.22237e-16	0.0400544	0.0200957	33.4856	OID30758	no_MHC	UKB
rs141073581	1	196851265	CFHR4	ENSG00000134365	anxiety_cc	C	1050	rs184080912	unconditioned	0.00145299	0.92782	5.99498e-05	0.0382491	0.032418	6.53413	OID30758	no_MHC	UKB
rs141073581	1	196851265	CFHR4	ENSG00000134365	anxiety_cc	C	1047	rs185769621	unconditioned	3.74583e-18	0.867476	1.54608e-19	0.0357079	0.0968162	40.1259	OID30758	no_MHC	UKB
rs141073581	1	196851265	CFHR4	ENSG00000134365	anxiety_cc	C	1059	rs188830969	unconditioned	0.0017516	0.935491	7.24118e-05	0.0386495	0.0240359	6.34723	OID30758	no_MHC	UKB
rs141073581	1	196851265	CFHR4	ENSG00000134365	anxiety_cc	C	1058	rs191704319	unconditioned	1.31983e-50	0.941603	5.457e-52	0.0389122	0.0194847	114.852	OID30758	no_MHC	UKB
rs141073581	1	196851265	CFHR4	ENSG00000134365	anxiety_cc	C	1059	rs2476023	unconditioned	3.39612e-05	0.918552	1.43649e-06	0.0388102	0.0426021	10.2903	OID30758	no_MHC	UKB
rs141073581	1	196851265	CFHR4	ENSG00000134365	anxiety_cc	C	1048	rs2786107	unconditioned	2.28931e-35	0.929391	9.43171e-37	0.0382575	0.0323518	79.7622	OID30758	no_MHC	UKB
rs141073581	1	196851265	CFHR4	ENSG00000134365	anxiety_cc	C	1046	rs2984786	unconditioned	4.25195e-13	0.938962	1.75008e-14	0.0386248	0.022413	28.4862	OID30758	no_MHC	UKB
rs141073581	1	196851265	CFHR4	ENSG00000134365	anxiety_cc	C	1124	rs35352142	unconditioned	3.27301e-13	0.939808	1.38797e-14	0.0398335	0.0203583	28.7479	OID30758	no_MHC	UKB
rs141073581	1	196851265	CFHR4	ENSG00000134365	anxiety_cc	C	1171	rs366162	unconditioned	3.24963e-17	0.928715	1.44406e-18	0.0412399	0.030045	37.9654	OID30758	no_MHC	UKB
rs141073581	1	196851265	CFHR4	ENSG00000134365	anxiety_cc	C	1047	rs3790370	unconditioned	1.07793e-15	0.899501	4.4447e-17	0.0370262	0.0634728	34.4637	OID30758	no_MHC	UKB
rs141073581	1	196851265	CFHR4	ENSG00000134365	anxiety_cc	C	1061	rs41313916	unconditioned	3.00514e-10	0.930745	1.25551e-11	0.0388548	0.0304	21.9255	OID30758	no_MHC	UKB
rs141073581	1	196851265	CFHR4	ENSG00000134365	anxiety_cc	C	1066	rs4915363	unconditioned	0.00527707	0.930324	0.000220849	0.0389094	0.0252691	5.24438	OID30758	no_MHC	UKB
rs141073581	1	196851265	CFHR4	ENSG00000134365	anxiety_cc	C	1046	rs4915511	unconditioned	1.77091e-54	0.939482	7.28887e-56	0.0386462	0.0218718	123.768	OID30758	no_MHC	UKB
rs141073581	1	196851265	CFHR4	ENSG00000134365	anxiety_cc	C	1056	rs568860	unconditioned	5.6445e-08	0.929119	2.34516e-09	0.0385705	0.0323101	16.69	OID30758	no_MHC	UKB
rs141073581	1	196851265	CFHR4	ENSG00000134365	anxiety_cc	C	1060	rs61819887	unconditioned	2.32056e-27	0.88405	9.61155e-29	0.0365371	0.0794124	61.328	OID30758	no_MHC	UKB
rs141073581	1	196851265	CFHR4	ENSG00000134365	anxiety_cc	C	1072	rs6428394	unconditioned	1.11401e-48	0.932261	4.65101e-50	0.0388933	0.0288457	110.416	OID30758	no_MHC	UKB
rs141073581	1	196851265	CFHR4	ENSG00000134365	anxiety_cc	C	1059	rs644258	unconditioned	1.51389e-07	0.926188	6.29871e-09	0.0384997	0.0353117	15.7034	OID30758	no_MHC	UKB
rs141073581	1	196851265	CFHR4	ENSG00000134365	anxiety_cc	C	1103	rs6680966	unconditioned	3.03647e-08	0.940855	1.28332e-09	0.0397446	0.0194006	17.31	OID30758	no_MHC	UKB
rs141073581	1	196851265	CFHR4	ENSG00000134365	anxiety_cc	C	1084	rs72734340	unconditioned	0.0184236	0.920174	0.000767945	0.0383329	0.0223014	3.99412	OID30758	no_MHC	UKB
rs141073581	1	196851265	CFHR4	ENSG00000134365	anxiety_cc	C	1057	rs72740520	unconditioned	8.88125e-11	0.922652	3.67042e-12	0.0380919	0.0392565	23.1445	OID30758	no_MHC	UKB
rs141073581	1	196851265	CFHR4	ENSG00000134365	anxiety_cc	C	1046	rs74760246	unconditioned	1.63721e-13	0.927896	6.74076e-15	0.0381695	0.0339347	29.4406	OID30758	no_MHC	UKB
rs141073581	1	196851265	CFHR4	ENSG00000134365	anxiety_cc	C	1047	rs74940900	unconditioned	0.00542314	0.937804	0.000223241	0.0385863	0.0179629	5.21708	OID30758	no_MHC	UKB
rs141073581	1	196851265	CFHR4	ENSG00000134365	anxiety_cc	C	1047	rs77935073	unconditioned	9.9576e-16	0.923028	4.10578e-17	0.0380198	0.0389526	34.543	OID30758	no_MHC	UKB
rs141073581	1	196851265	CFHR4	ENSG00000134365	anxiety_cc	C	1049	rs79962385	unconditioned	9.87971e-13	0.889167	4.07618e-14	0.0366111	0.0742215	27.6431	OID30758	no_MHC	UKB
rs141073581	1	196851265	CFHR4	ENSG00000134365	anxiety_cc	C	1051	rs946753	unconditioned	0	0.941361	0	0.0387915	0.0198471	939.557	OID30758	no_MHC	UKB
rs141073581	1	196851265	CFHR4	ENSG00000134365	asd	C	2105	unconditioned	unconditioned	0	0.817934	0	0.174964	0.00710214	3870.82	OID30758	no_MHC	UKB
rs141073581	1	196851265	CFHR4	ENSG00000134365	asd	C	1239	rs10494745	unconditioned	3.74183e-13	0.842761	6.05829e-14	0.136428	0.0208107	28.614	OID30758	no_MHC	UKB
rs141073581	1	196851265	CFHR4	ENSG00000134365	asd	C	1236	rs10737679	unconditioned	1.78417e-30	0.853017	2.8872e-31	0.13803	0.00895309	68.4986	OID30758	no_MHC	UKB
rs141073581	1	196851265	CFHR4	ENSG00000134365	asd	C	1315	rs10801533	unconditioned	0.000295152	0.761565	4.79895e-05	0.12371	0.114381	8.12802	OID30758	no_MHC	UKB
rs141073581	1	196851265	CFHR4	ENSG00000134365	asd	C	1266	rs10801595	unconditioned	4.36322e-30	0.854614	7.0857e-31	0.138779	0.00660687	67.6043	OID30758	no_MHC	UKB
rs141073581	1	196851265	CFHR4	ENSG00000134365	asd	C	1272	rs1089033	unconditioned	1.20071e-72	0.854005	1.94656e-73	0.138442	0.00755253	165.603	OID30758	no_MHC	UKB
rs141073581	1	196851265	CFHR4	ENSG00000134365	asd	C	1275	rs10922192	unconditioned	7.09189e-28	0.808578	1.15502e-28	0.131629	0.0597923	62.5134	OID30758	no_MHC	UKB
rs141073581	1	196851265	CFHR4	ENSG00000134365	asd	C	1335	rs111289226	unconditioned	6.93107e-20	0.847309	1.12834e-20	0.137922	0.014769	44.1157	OID30758	no_MHC	UKB
rs141073581	1	196851265	CFHR4	ENSG00000134365	asd	C	1241	rs111714760	unconditioned	8.23781e-80	0.832972	1.33483e-80	0.13494	0.0320886	182.098	OID30758	no_MHC	UKB
rs141073581	1	196851265	CFHR4	ENSG00000134365	asd	C	1262	rs114580526	unconditioned	0.00109703	0.0848435	0.00017778	0.0128483	0.901033	6.81515	OID30758	no_MHC	UKB
rs141073581	1	196851265	CFHR4	ENSG00000134365	asd	C	1236	rs114652597	unconditioned	8.65725e-21	0.843448	1.40085e-21	0.13646	0.0200919	46.1959	OID30758	no_MHC	UKB
rs141073581	1	196851265	CFHR4	ENSG00000134365	asd	C	1241	rs115060510	unconditioned	1.14503e-06	0.826058	1.85484e-07	0.133774	0.0401667	13.6801	OID30758	no_MHC	UKB
rs141073581	1	196851265	CFHR4	ENSG00000134365	asd	C	1236	rs116272947	unconditioned	2.56705e-21	0.142506	4.30354e-22	0.023056	0.834438	47.4115	OID30758	no_MHC	UKB
rs141073581	1	196851265	CFHR4	ENSG00000134365	asd	C	1237	rs116810342	unconditioned	2.5392e-39	0.847294	4.10926e-40	0.137104	0.0156011	88.869	OID30758	no_MHC	UKB
rs141073581	1	196851265	CFHR4	ENSG00000134365	asd	C	1237	rs12134610	unconditioned	1.01609e-14	0.849608	1.64425e-15	0.137472	0.0129204	32.2202	OID30758	no_MHC	UKB
rs141073581	1	196851265	CFHR4	ENSG00000134365	asd	C	1252	rs12402465	unconditioned	1.67675e-22	0.854356	2.71639e-23	0.138401	0.00724366	50.14	OID30758	no_MHC	UKB
rs141073581	1	196851265	CFHR4	ENSG00000134365	asd	C	1236	rs12726412	unconditioned	8.70283e-53	0.844923	1.4083e-53	0.136707	0.0183698	119.873	OID30758	no_MHC	UKB
rs141073581	1	196851265	CFHR4	ENSG00000134365	asd	C	1244	rs12736087	unconditioned	1.76234e-28	0.850564	2.85521e-29	0.13779	0.0116464	63.9057	OID30758	no_MHC	UKB
rs141073581	1	196851265	CFHR4	ENSG00000134365	asd	C	1253	rs1361399	unconditioned	5.29132e-38	0.854143	8.5691e-39	0.138318	0.00753941	85.8322	OID30758	no_MHC	UKB
rs141073581	1	196851265	CFHR4	ENSG00000134365	asd	C	1238	rs139045233	unconditioned	5.11053e-06	0.834768	8.27349e-07	0.135111	0.0301151	12.1842	OID30758	no_MHC	UKB
rs141073581	1	196851265	CFHR4	ENSG00000134365	asd	C	1252	rs141014089	unconditioned	2.93622e-54	0.833365	4.75888e-55	0.135036	0.0315997	123.262	OID30758	no_MHC	UKB
rs141073581	1	196851265	CFHR4	ENSG00000134365	asd	C	1236	rs141073581	unconditioned	7.04772e-07	0.847625	1.14046e-07	0.137147	0.0152269	14.1654	OID30758	no_MHC	UKB
rs141073581	1	196851265	CFHR4	ENSG00000134365	asd	C	1238	rs146690273	unconditioned	4.9251e-25	0.853688	7.97011e-26	0.138141	0.00817069	55.9703	OID30758	no_MHC	UKB
rs141073581	1	196851265	CFHR4	ENSG00000134365	asd	C	1236	rs147707999	unconditioned	4.17069e-38	0.824646	6.74982e-39	0.133418	0.0419352	86.0702	OID30758	no_MHC	UKB
rs141073581	1	196851265	CFHR4	ENSG00000134365	asd	C	1251	rs149941257	unconditioned	1.96196e-58	0.63825	3.20118e-59	0.10388	0.25787	132.876	OID30758	no_MHC	UKB
rs141073581	1	196851265	CFHR4	ENSG00000134365	asd	C	1248	rs1694459	unconditioned	5.45424e-24	0.851706	8.83081e-25	0.137887	0.010407	53.5656	OID30758	no_MHC	UKB
rs141073581	1	196851265	CFHR4	ENSG00000134365	asd	C	1250	rs17552483	unconditioned	2.47833e-31	0.834474	4.01381e-32	0.135118	0.0304082	70.4726	OID30758	no_MHC	UKB
rs141073581	1	196851265	CFHR4	ENSG00000134365	asd	C	1262	rs17617973	unconditioned	3.12113e-07	0.845373	5.0779e-08	0.13752	0.0171065	14.9799	OID30758	no_MHC	UKB
rs141073581	1	196851265	CFHR4	ENSG00000134365	asd	C	1235	rs180892040	unconditioned	6.6478e-06	0.848167	1.07557e-06	0.137214	0.014611	11.9212	OID30758	no_MHC	UKB
rs141073581	1	196851265	CFHR4	ENSG00000134365	asd	C	1356	rs1819267	unconditioned	1.34968e-23	0.850941	2.2038e-24	0.138934	0.0101246	52.6596	OID30758	no_MHC	UKB
rs141073581	1	196851265	CFHR4	ENSG00000134365	asd	C	1330	rs1831281	unconditioned	2.60044e-15	0.852692	4.23103e-16	0.138728	0.0085805	33.5831	OID30758	no_MHC	UKB
rs141073581	1	196851265	CFHR4	ENSG00000134365	asd	C	1240	rs184080912	unconditioned	1.25408e-27	0.83161	2.03116e-28	0.134657	0.0337324	61.9434	OID30758	no_MHC	UKB
rs141073581	1	196851265	CFHR4	ENSG00000134365	asd	C	1236	rs185769621	unconditioned	3.66186e-18	0.848036	5.92601e-19	0.137224	0.0147401	40.1486	OID30758	no_MHC	UKB
rs141073581	1	196851265	CFHR4	ENSG00000134365	asd	C	1249	rs188830969	unconditioned	3.33348e-14	0.833427	5.39919e-15	0.134957	0.0316156	31.0322	OID30758	no_MHC	UKB
rs141073581	1	196851265	CFHR4	ENSG00000134365	asd	C	1246	rs191704319	unconditioned	1.19567e-50	0.853084	1.93599e-51	0.13812	0.00879584	114.951	OID30758	no_MHC	UKB
rs141073581	1	196851265	CFHR4	ENSG00000134365	asd	C	1248	rs2476023	unconditioned	3.15239e-05	0.852967	5.10454e-06	0.138109	0.00888741	10.3648	OID30758	no_MHC	UKB
rs141073581	1	196851265	CFHR4	ENSG00000134365	asd	C	1237	rs2786107	unconditioned	2.10289e-35	0.853792	3.40269e-36	0.138144	0.00806385	79.8472	OID30758	no_MHC	UKB
rs141073581	1	196851265	CFHR4	ENSG00000134365	asd	C	1235	rs2984786	unconditioned	3.7393e-13	0.82597	6.05117e-14	0.133624	0.0404061	28.6147	OID30758	no_MHC	UKB
rs141073581	1	196851265	CFHR4	ENSG00000134365	asd	C	1313	rs35352142	unconditioned	2.86821e-13	0.823729	4.68631e-14	0.134546	0.0417246	28.8799	OID30758	no_MHC	UKB
rs141073581	1	196851265	CFHR4	ENSG00000134365	asd	C	1360	rs366162	unconditioned	2.95451e-17	0.844539	4.88651e-18	0.139664	0.0157972	38.0606	OID30758	no_MHC	UKB
rs141073581	1	196851265	CFHR4	ENSG00000134365	asd	C	1236	rs3790370	unconditioned	9.99086e-16	0.833655	1.61703e-16	0.134896	0.0314487	34.5397	OID30758	no_MHC	UKB
rs141073581	1	196851265	CFHR4	ENSG00000134365	asd	C	1250	rs41313916	unconditioned	2.62548e-10	0.81324	4.25202e-11	0.131651	0.0551086	22.0606	OID30758	no_MHC	UKB
rs141073581	1	196851265	CFHR4	ENSG00000134365	asd	C	1255	rs4915363	unconditioned	0.000594347	0.108658	9.62697e-05	0.0167261	0.873925	7.42805	OID30758	no_MHC	UKB
rs141073581	1	196851265	CFHR4	ENSG00000134365	asd	C	1235	rs4915511	unconditioned	1.6119e-54	0.855191	2.60782e-55	0.138351	0.00645847	123.862	OID30758	no_MHC	UKB
rs141073581	1	196851265	CFHR4	ENSG00000134365	asd	C	1245	rs568860	unconditioned	5.0738e-08	0.835401	8.22607e-09	0.135413	0.0291859	16.7966	OID30758	no_MHC	UKB
rs141073581	1	196851265	CFHR4	ENSG00000134365	asd	C	1249	rs61819887	unconditioned	2.14488e-27	0.816941	3.47397e-28	0.132266	0.0507933	61.4067	OID30758	no_MHC	UKB
rs141073581	1	196851265	CFHR4	ENSG00000134365	asd	C	1261	rs6428394	unconditioned	1.00296e-48	0.839349	1.62928e-49	0.136325	0.0243254	110.521	OID30758	no_MHC	UKB
rs141073581	1	196851265	CFHR4	ENSG00000134365	asd	C	1248	rs644258	unconditioned	1.36661e-07	0.836309	2.21813e-08	0.135712	0.0279787	15.8058	OID30758	no_MHC	UKB
rs141073581	1	196851265	CFHR4	ENSG00000134365	asd	C	1292	rs6680966	unconditioned	2.66455e-08	0.826066	4.35666e-09	0.135026	0.0389078	17.4406	OID30758	no_MHC	UKB
rs141073581	1	196851265	CFHR4	ENSG00000134365	asd	C	1274	rs72734340	unconditioned	4.37807e-07	0.790621	7.10038e-08	0.128142	0.0812364	14.6415	OID30758	no_MHC	UKB
rs141073581	1	196851265	CFHR4	ENSG00000134365	asd	C	1246	rs72740520	unconditioned	8.00008e-11	0.831223	1.29534e-11	0.134554	0.0342225	23.249	OID30758	no_MHC	UKB
rs141073581	1	196851265	CFHR4	ENSG00000134365	asd	C	1235	rs74760246	unconditioned	1.49705e-13	0.848507	2.42215e-14	0.137269	0.014224	29.5301	OID30758	no_MHC	UKB
rs141073581	1	196851265	CFHR4	ENSG00000134365	asd	C	1238	rs74940900	unconditioned	2.33679e-15	0.790559	3.78462e-16	0.127956	0.081485	33.69	OID30758	no_MHC	UKB
rs141073581	1	196851265	CFHR4	ENSG00000134365	asd	C	1236	rs77935073	unconditioned	9.15987e-16	0.849032	1.48215e-16	0.137368	0.0136002	34.6265	OID30758	no_MHC	UKB
rs141073581	1	196851265	CFHR4	ENSG00000134365	asd	C	1238	rs79962385	unconditioned	9.3709e-13	0.844629	1.51671e-13	0.136687	0.0186846	27.696	OID30758	no_MHC	UKB
rs141073581	1	196851265	CFHR4	ENSG00000134365	asd	C	1239	rs946753	unconditioned	2.89397e-11	0.658735	4.68361e-12	0.106375	0.23489	24.2658	OID30758	no_MHC	UKB
rs141073581	1	196851265	CFHR4	ENSG00000134365	bipolar	C	1648	unconditioned	unconditioned	0	0.904802	0	0.0495756	0.0456223	3856.03	OID30758	no_MHC	UKB
rs141073581	1	196851265	CFHR4	ENSG00000134365	bipolar	C	1054	rs10494745	unconditioned	4.2918e-13	0.964632	8.34167e-15	0.0187323	0.0166356	28.4769	OID30758	no_MHC	UKB
rs141073581	1	196851265	CFHR4	ENSG00000134365	bipolar	C	1051	rs10737679	unconditioned	1.79128e-30	0.855047	3.49584e-32	0.0165586	0.128394	68.4946	OID30758	no_MHC	UKB
rs141073581	1	196851265	CFHR4	ENSG00000134365	bipolar	C	1129	rs10801533	unconditioned	0.000377487	0.968432	7.73773e-06	0.0198396	0.0113434	7.88197	OID30758	no_MHC	UKB
rs141073581	1	196851265	CFHR4	ENSG00000134365	bipolar	C	1080	rs10801595	unconditioned	1.21496e-20	0.97511	2.41244e-22	0.0193564	0.00553336	45.857	OID30758	no_MHC	UKB
rs141073581	1	196851265	CFHR4	ENSG00000134365	bipolar	C	1085	rs1089033	unconditioned	1.00496e-09	0.954513	2.04382e-11	0.0193862	0.0261012	20.7183	OID30758	no_MHC	UKB
rs141073581	1	196851265	CFHR4	ENSG00000134365	bipolar	C	1090	rs10922192	unconditioned	8.50867e-28	0.967272	1.69473e-29	0.0192523	0.0134756	62.3313	OID30758	no_MHC	UKB
rs141073581	1	196851265	CFHR4	ENSG00000134365	bipolar	C	1148	rs111289226	unconditioned	2.64497e-06	0.956191	7.50078e-08	0.0270996	0.0167067	12.8429	OID30758	no_MHC	UKB
rs141073581	1	196851265	CFHR4	ENSG00000134365	bipolar	C	1056	rs111714760	unconditioned	8.73707e-80	0.952887	1.70766e-81	0.0185956	0.0285175	182.039	OID30758	no_MHC	UKB
rs141073581	1	196851265	CFHR4	ENSG00000134365	bipolar	C	1076	rs114580526	unconditioned	0.0137023	0.947513	0.000275072	0.0190018	0.0195078	4.2902	OID30758	no_MHC	UKB
rs141073581	1	196851265	CFHR4	ENSG00000134365	bipolar	C	1051	rs114652597	unconditioned	9.20191e-21	0.907282	1.79012e-22	0.0175749	0.075143	46.1349	OID30758	no_MHC	UKB
rs141073581	1	196851265	CFHR4	ENSG00000134365	bipolar	C	1056	rs115060510	unconditioned	1.32649e-06	0.960273	2.58618e-08	0.0187009	0.0210246	13.533	OID30758	no_MHC	UKB
rs141073581	1	196851265	CFHR4	ENSG00000134365	bipolar	C	1051	rs116272947	unconditioned	1.63439e-20	0.925882	3.17697e-22	0.0179414	0.0561769	45.5604	OID30758	no_MHC	UKB
rs141073581	1	196851265	CFHR4	ENSG00000134365	bipolar	C	1052	rs116810342	unconditioned	2.86276e-39	0.965907	5.555e-41	0.0187274	0.0153656	88.749	OID30758	no_MHC	UKB
rs141073581	1	196851265	CFHR4	ENSG00000134365	bipolar	C	1052	rs12134610	unconditioned	1.16092e-14	0.969088	2.25651e-16	0.0188244	0.0120879	32.087	OID30758	no_MHC	UKB
rs141073581	1	196851265	CFHR4	ENSG00000134365	bipolar	C	1066	rs12402465	unconditioned	1.91744e-22	0.973814	3.78377e-24	0.0192097	0.00697667	50.0059	OID30758	no_MHC	UKB
rs141073581	1	196851265	CFHR4	ENSG00000134365	bipolar	C	1051	rs12726412	unconditioned	9.78493e-53	0.966498	1.89723e-54	0.018725	0.0147766	119.756	OID30758	no_MHC	UKB
rs141073581	1	196851265	CFHR4	ENSG00000134365	bipolar	C	1058	rs12736087	unconditioned	3.23654e-06	0.971652	6.30957e-08	0.0189327	0.00941209	12.641	OID30758	no_MHC	UKB
rs141073581	1	196851265	CFHR4	ENSG00000134365	bipolar	C	1067	rs1361399	unconditioned	6.03881e-38	0.973101	1.19298e-39	0.0192161	0.00768284	85.7	OID30758	no_MHC	UKB
rs141073581	1	196851265	CFHR4	ENSG00000134365	bipolar	C	1053	rs139045233	unconditioned	5.86667e-06	0.963113	1.13917e-07	0.0186832	0.0181982	12.0462	OID30758	no_MHC	UKB
rs141073581	1	196851265	CFHR4	ENSG00000134365	bipolar	C	1064	rs141014089	unconditioned	3.36171e-54	0.96979	6.62811e-56	0.0191097	0.0110999	123.127	OID30758	no_MHC	UKB
rs141073581	1	196851265	CFHR4	ENSG00000134365	bipolar	C	1050	rs141073581	unconditioned	0.000609644	0.961892	1.18128e-05	0.0186192	0.0188669	7.40264	OID30758	no_MHC	UKB
rs141073581	1	196851265	CFHR4	ENSG00000134365	bipolar	C	1053	rs146690273	unconditioned	5.63745e-25	0.975017	1.09312e-26	0.0188999	0.0060828	55.8352	OID30758	no_MHC	UKB
rs141073581	1	196851265	CFHR4	ENSG00000134365	bipolar	C	1051	rs147707999	unconditioned	4.76765e-38	0.961868	9.24508e-40	0.0186323	0.0194998	85.9364	OID30758	no_MHC	UKB
rs141073581	1	196851265	CFHR4	ENSG00000134365	bipolar	C	1066	rs149941257	unconditioned	1.30415e-55	0.972914	2.55853e-57	0.019079	0.00800653	126.377	OID30758	no_MHC	UKB
rs141073581	1	196851265	CFHR4	ENSG00000134365	bipolar	C	1062	rs1694459	unconditioned	0.00119148	0.960069	2.34557e-05	0.0188803	0.0198359	6.73256	OID30758	no_MHC	UKB
rs141073581	1	196851265	CFHR4	ENSG00000134365	bipolar	C	1065	rs17552483	unconditioned	2.43038e-31	0.829233	4.83958e-33	0.016358	0.154409	70.4921	OID30758	no_MHC	UKB
rs141073581	1	196851265	CFHR4	ENSG00000134365	bipolar	C	1077	rs17617973	unconditioned	3.60897e-07	0.973103	7.07506e-09	0.019069	0.00782817	14.8347	OID30758	no_MHC	UKB
rs141073581	1	196851265	CFHR4	ENSG00000134365	bipolar	C	1049	rs180892040	unconditioned	0.0557149	0.895333	0.00107848	0.0173006	0.0305734	2.88751	OID30758	no_MHC	UKB
rs141073581	1	196851265	CFHR4	ENSG00000134365	bipolar	C	1171	rs1819267	unconditioned	1.539e-23	0.96731	4.38083e-25	0.0275298	0.00515988	52.5283	OID30758	no_MHC	UKB
rs141073581	1	196851265	CFHR4	ENSG00000134365	bipolar	C	1144	rs1831281	unconditioned	2.52556e-15	0.825564	7.3325e-17	0.0238181	0.150618	33.6123	OID30758	no_MHC	UKB
rs141073581	1	196851265	CFHR4	ENSG00000134365	bipolar	C	1054	rs184080912	unconditioned	2.33623e-27	0.961728	4.53872e-29	0.0186644	0.0196077	61.3213	OID30758	no_MHC	UKB
rs141073581	1	196851265	CFHR4	ENSG00000134365	bipolar	C	1050	rs185769621	unconditioned	0.0569414	0.89082	0.00110271	0.0172174	0.0339187	2.86573	OID30758	no_MHC	UKB
rs141073581	1	196851265	CFHR4	ENSG00000134365	bipolar	C	1064	rs188830969	unconditioned	3.79578e-14	0.956706	7.48539e-16	0.0188421	0.0244517	30.9023	OID30758	no_MHC	UKB
rs141073581	1	196851265	CFHR4	ENSG00000134365	bipolar	C	1060	rs191704319	unconditioned	1.34186e-05	0.950695	2.62277e-07	0.0185513	0.0307401	11.2189	OID30758	no_MHC	UKB
rs141073581	1	196851265	CFHR4	ENSG00000134365	bipolar	C	1062	rs2476023	unconditioned	2.42018e-05	0.651517	5.23217e-07	0.0137504	0.334708	10.6291	OID30758	no_MHC	UKB
rs141073581	1	196851265	CFHR4	ENSG00000134365	bipolar	C	1052	rs2786107	unconditioned	2.4063e-35	0.97534	4.66756e-37	0.0189132	0.00574637	79.7124	OID30758	no_MHC	UKB
rs141073581	1	196851265	CFHR4	ENSG00000134365	bipolar	C	1049	rs2984786	unconditioned	1.72247e-05	0.975739	3.33423e-07	0.0188822	0.00536157	10.9692	OID30758	no_MHC	UKB
rs141073581	1	196851265	CFHR4	ENSG00000134365	bipolar	C	1125	rs35352142	unconditioned	3.35523e-13	0.960386	9.26579e-15	0.0265089	0.0131047	28.7231	OID30758	no_MHC	UKB
rs141073581	1	196851265	CFHR4	ENSG00000134365	bipolar	C	1094	rs366162	unconditioned	1.49479e-05	0.962212	3.0655e-07	0.0197149	0.0180579	11.1109	OID30758	no_MHC	UKB
rs141073581	1	196851265	CFHR4	ENSG00000134365	bipolar	C	1051	rs3790370	unconditioned	1.16196e-15	0.970537	2.2515e-17	0.0187951	0.0106678	34.3887	OID30758	no_MHC	UKB
rs141073581	1	196851265	CFHR4	ENSG00000134365	bipolar	C	1065	rs41313916	unconditioned	2.58196e-10	0.798328	5.10916e-12	0.0156112	0.186061	22.0773	OID30758	no_MHC	UKB
rs141073581	1	196851265	CFHR4	ENSG00000134365	bipolar	C	1069	rs4915363	unconditioned	0.00594225	0.942835	0.000120002	0.0190081	0.0320944	5.12567	OID30758	no_MHC	UKB
rs141073581	1	196851265	CFHR4	ENSG00000134365	bipolar	C	1049	rs4915511	unconditioned	0.0154819	0.943415	0.000299686	0.0182393	0.0225645	4.16809	OID30758	no_MHC	UKB
rs141073581	1	196851265	CFHR4	ENSG00000134365	bipolar	C	1051	rs568860	unconditioned	0.0247323	0.93035	0.000479554	0.0180129	0.0264256	3.69965	OID30758	no_MHC	UKB
rs141073581	1	196851265	CFHR4	ENSG00000134365	bipolar	C	1063	rs61819887	unconditioned	2.53589e-27	0.969408	4.99522e-29	0.019084	0.0115083	61.2393	OID30758	no_MHC	UKB
rs141073581	1	196851265	CFHR4	ENSG00000134365	bipolar	C	1074	rs6428394	unconditioned	2.98485e-08	0.954912	5.88369e-10	0.0187968	0.0262912	17.3271	OID30758	no_MHC	UKB
rs141073581	1	196851265	CFHR4	ENSG00000134365	bipolar	C	1052	rs644258	unconditioned	0.0142105	0.920072	0.000275815	0.0178102	0.0476319	4.25377	OID30758	no_MHC	UKB
rs141073581	1	196851265	CFHR4	ENSG00000134365	bipolar	C	1105	rs6680966	unconditioned	3.12942e-08	0.966232	6.41299e-10	0.0197866	0.0139816	17.2798	OID30758	no_MHC	UKB
rs141073581	1	196851265	CFHR4	ENSG00000134365	bipolar	C	1088	rs72734340	unconditioned	5.24942e-07	0.966095	1.07031e-08	0.0196837	0.0142208	14.46	OID30758	no_MHC	UKB
rs141073581	1	196851265	CFHR4	ENSG00000134365	bipolar	C	1061	rs72740520	unconditioned	9.36573e-11	0.971288	1.84084e-12	0.0190811	0.00963097	23.0914	OID30758	no_MHC	UKB
rs141073581	1	196851265	CFHR4	ENSG00000134365	bipolar	C	1050	rs74760246	unconditioned	1.67083e-13	0.946108	3.24054e-15	0.018314	0.0355785	29.4203	OID30758	no_MHC	UKB
rs141073581	1	196851265	CFHR4	ENSG00000134365	bipolar	C	1052	rs74940900	unconditioned	2.81259e-15	0.957537	5.46298e-17	0.0185746	0.0238881	33.5047	OID30758	no_MHC	UKB
rs141073581	1	196851265	CFHR4	ENSG00000134365	bipolar	C	1051	rs77935073	unconditioned	9.79349e-16	0.908609	1.90702e-17	0.017619	0.0737721	34.5596	OID30758	no_MHC	UKB
rs141073581	1	196851265	CFHR4	ENSG00000134365	bipolar	C	1053	rs79962385	unconditioned	1.06954e-12	0.965563	2.07733e-14	0.0187381	0.0156984	27.5638	OID30758	no_MHC	UKB
rs141073581	1	196851265	CFHR4	ENSG00000134365	bipolar	C	1054	rs946753	unconditioned	4.28264e-11	0.973046	8.32937e-13	0.0189169	0.00803708	23.8739	OID30758	no_MHC	UKB
rs141073581	1	196851265	CFHR4	ENSG00000134365	bipolar_noukb	C	1644	unconditioned	unconditioned	0	0.891023	0	0.0584595	0.0505175	3856.04	OID30758	no_MHC	UKB
rs141073581	1	196851265	CFHR4	ENSG00000134365	bipolar_noukb	C	1054	rs10494745	unconditioned	4.27428e-13	0.960695	9.00806e-15	0.0202276	0.0190777	28.481	OID30758	no_MHC	UKB
rs141073581	1	196851265	CFHR4	ENSG00000134365	bipolar_noukb	C	1051	rs10737679	unconditioned	1.74531e-30	0.833107	3.69604e-32	0.0174932	0.1494	68.5206	OID30758	no_MHC	UKB
rs141073581	1	196851265	CFHR4	ENSG00000134365	bipolar_noukb	C	1129	rs10801533	unconditioned	0.000376513	0.965933	8.36917e-06	0.0214586	0.0122232	7.88456	OID30758	no_MHC	UKB
rs141073581	1	196851265	CFHR4	ENSG00000134365	bipolar_noukb	C	1080	rs10801595	unconditioned	1.21302e-20	0.973554	2.60921e-22	0.0209357	0.00551028	45.8586	OID30758	no_MHC	UKB
rs141073581	1	196851265	CFHR4	ENSG00000134365	bipolar_noukb	C	1085	rs1089033	unconditioned	1.00251e-09	0.952187	2.20822e-11	0.0209469	0.026866	20.7208	OID30758	no_MHC	UKB
rs141073581	1	196851265	CFHR4	ENSG00000134365	bipolar_noukb	C	1090	rs10922192	unconditioned	8.48622e-28	0.964721	1.83052e-29	0.020795	0.0144844	62.3339	OID30758	no_MHC	UKB
rs141073581	1	196851265	CFHR4	ENSG00000134365	bipolar_noukb	C	1148	rs111289226	unconditioned	2.63532e-06	0.952703	8.209e-08	0.0296589	0.0176358	12.8465	OID30758	no_MHC	UKB
rs141073581	1	196851265	CFHR4	ENSG00000134365	bipolar_noukb	C	1056	rs111714760	unconditioned	8.69151e-80	0.947918	1.84206e-81	0.0200579	0.0320239	182.044	OID30758	no_MHC	UKB
rs141073581	1	196851265	CFHR4	ENSG00000134365	bipolar_noukb	C	1076	rs114580526	unconditioned	0.0136464	0.943648	0.000296775	0.0205001	0.0219083	4.29428	OID30758	no_MHC	UKB
rs141073581	1	196851265	CFHR4	ENSG00000134365	bipolar_noukb	C	1051	rs114652597	unconditioned	9.20908e-21	0.907989	1.94163e-22	0.019071	0.0729396	46.1341	OID30758	no_MHC	UKB
rs141073581	1	196851265	CFHR4	ENSG00000134365	bipolar_noukb	C	1056	rs115060510	unconditioned	1.32151e-06	0.956673	2.79389e-08	0.0202025	0.0231235	13.5367	OID30758	no_MHC	UKB
rs141073581	1	196851265	CFHR4	ENSG00000134365	bipolar_noukb	C	1051	rs116272947	unconditioned	1.6102e-20	0.912176	3.39548e-22	0.0191667	0.0686577	45.5753	OID30758	no_MHC	UKB
rs141073581	1	196851265	CFHR4	ENSG00000134365	bipolar_noukb	C	1052	rs116810342	unconditioned	2.85588e-39	0.963587	6.00839e-41	0.0202564	0.0161561	88.7514	OID30758	no_MHC	UKB
rs141073581	1	196851265	CFHR4	ENSG00000134365	bipolar_noukb	C	1052	rs12134610	unconditioned	1.15823e-14	0.966843	2.44114e-16	0.0203649	0.0127917	32.0893	OID30758	no_MHC	UKB
rs141073581	1	196851265	CFHR4	ENSG00000134365	bipolar_noukb	C	1066	rs12402465	unconditioned	1.91396e-22	0.972047	4.0931e-24	0.0207805	0.00717294	50.0077	OID30758	no_MHC	UKB
rs141073581	1	196851265	CFHR4	ENSG00000134365	bipolar_noukb	C	1051	rs12726412	unconditioned	9.74403e-53	0.962458	2.04893e-54	0.0202208	0.0173209	119.76	OID30758	no_MHC	UKB
rs141073581	1	196851265	CFHR4	ENSG00000134365	bipolar_noukb	C	1058	rs12736087	unconditioned	3.23004e-06	0.969701	6.82681e-08	0.0204852	0.00981053	12.643	OID30758	no_MHC	UKB
rs141073581	1	196851265	CFHR4	ENSG00000134365	bipolar_noukb	C	1067	rs1361399	unconditioned	6.03004e-38	0.971688	1.29067e-39	0.0207904	0.00752186	85.7015	OID30758	no_MHC	UKB
rs141073581	1	196851265	CFHR4	ENSG00000134365	bipolar_noukb	C	1053	rs139045233	unconditioned	5.85495e-06	0.961188	1.23256e-07	0.0202159	0.0185902	12.0482	OID30758	no_MHC	UKB
rs141073581	1	196851265	CFHR4	ENSG00000134365	bipolar_noukb	C	1064	rs141014089	unconditioned	3.35608e-54	0.968166	7.16953e-56	0.0206716	0.0111625	123.129	OID30758	no_MHC	UKB
rs141073581	1	196851265	CFHR4	ENSG00000134365	bipolar_noukb	C	1050	rs141073581	unconditioned	0.000608458	0.960021	1.27828e-05	0.0201494	0.0192084	7.40458	OID30758	no_MHC	UKB
rs141073581	1	196851265	CFHR4	ENSG00000134365	bipolar_noukb	C	1053	rs146690273	unconditioned	5.62712e-25	0.973231	1.18303e-26	0.0204546	0.00631432	55.837	OID30758	no_MHC	UKB
rs141073581	1	196851265	CFHR4	ENSG00000134365	bipolar_noukb	C	1051	rs147707999	unconditioned	4.74803e-38	0.957908	9.98342e-40	0.0201194	0.0219724	85.9405	OID30758	no_MHC	UKB
rs141073581	1	196851265	CFHR4	ENSG00000134365	bipolar_noukb	C	1066	rs149941257	unconditioned	1.30199e-55	0.971306	2.77036e-57	0.0206593	0.00803479	126.378	OID30758	no_MHC	UKB
rs141073581	1	196851265	CFHR4	ENSG00000134365	bipolar_noukb	C	1062	rs1694459	unconditioned	0.00118973	0.958665	2.5381e-05	0.0204318	0.0196877	6.73403	OID30758	no_MHC	UKB
rs141073581	1	196851265	CFHR4	ENSG00000134365	bipolar_noukb	C	1065	rs17552483	unconditioned	2.50994e-31	0.856377	5.40284e-33	0.0183089	0.125314	70.4599	OID30758	no_MHC	UKB
rs141073581	1	196851265	CFHR4	ENSG00000134365	bipolar_noukb	C	1077	rs17617973	unconditioned	3.60375e-07	0.971694	7.65478e-09	0.0206322	0.007673	14.8361	OID30758	no_MHC	UKB
rs141073581	1	196851265	CFHR4	ENSG00000134365	bipolar_noukb	C	1049	rs180892040	unconditioned	0.0553382	0.889279	0.00116149	0.0186294	0.0355915	2.89429	OID30758	no_MHC	UKB
rs141073581	1	196851265	CFHR4	ENSG00000134365	bipolar_noukb	C	1171	rs1819267	unconditioned	1.53485e-23	0.964704	4.79765e-25	0.0301496	0.00514598	52.531	OID30758	no_MHC	UKB
rs141073581	1	196851265	CFHR4	ENSG00000134365	bipolar_noukb	C	1144	rs1831281	unconditioned	2.41617e-15	0.789805	7.79096e-17	0.0252824	0.184913	33.6566	OID30758	no_MHC	UKB
rs141073581	1	196851265	CFHR4	ENSG00000134365	bipolar_noukb	C	1054	rs184080912	unconditioned	2.33326e-27	0.960505	4.91475e-29	0.0202127	0.0192828	61.3225	OID30758	no_MHC	UKB
rs141073581	1	196851265	CFHR4	ENSG00000134365	bipolar_noukb	C	1050	rs185769621	unconditioned	0.0566069	0.885587	0.00118861	0.0185571	0.0380609	2.87162	OID30758	no_MHC	UKB
rs141073581	1	196851265	CFHR4	ENSG00000134365	bipolar_noukb	C	1064	rs188830969	unconditioned	3.78815e-14	0.954783	8.09453e-16	0.020377	0.02484	30.9043	OID30758	no_MHC	UKB
rs141073581	1	196851265	CFHR4	ENSG00000134365	bipolar_noukb	C	1060	rs191704319	unconditioned	1.3493e-05	0.955965	2.86041e-07	0.020242	0.0237792	11.2133	OID30758	no_MHC	UKB
rs141073581	1	196851265	CFHR4	ENSG00000134365	bipolar_noukb	C	1062	rs2476023	unconditioned	2.2142e-05	0.596066	5.26666e-07	0.0137878	0.390123	10.718	OID30758	no_MHC	UKB
rs141073581	1	196851265	CFHR4	ENSG00000134365	bipolar_noukb	C	1052	rs2786107	unconditioned	2.40235e-35	0.973741	5.0528e-37	0.0204746	0.00578434	79.714	OID30758	no_MHC	UKB
rs141073581	1	196851265	CFHR4	ENSG00000134365	bipolar_noukb	C	1049	rs2984786	unconditioned	1.71968e-05	0.974158	3.60942e-07	0.0204411	0.00538294	10.9708	OID30758	no_MHC	UKB
rs141073581	1	196851265	CFHR4	ENSG00000134365	bipolar_noukb	C	1125	rs35352142	unconditioned	3.34697e-13	0.958025	1.01462e-14	0.0290293	0.012946	28.7255	OID30758	no_MHC	UKB
rs141073581	1	196851265	CFHR4	ENSG00000134365	bipolar_noukb	C	1094	rs366162	unconditioned	1.49358e-05	0.961433	3.31403e-07	0.0213156	0.0172362	11.1118	OID30758	no_MHC	UKB
rs141073581	1	196851265	CFHR4	ENSG00000134365	bipolar_noukb	C	1051	rs3790370	unconditioned	1.16031e-15	0.96916	2.43763e-17	0.02035	0.0104896	34.3901	OID30758	no_MHC	UKB
rs141073581	1	196851265	CFHR4	ENSG00000134365	bipolar_noukb	C	1065	rs41313916	unconditioned	2.41958e-10	0.74812	5.19056e-12	0.0158129	0.236067	22.1423	OID30758	no_MHC	UKB
rs141073581	1	196851265	CFHR4	ENSG00000134365	bipolar_noukb	C	1069	rs4915363	unconditioned	0.00589749	0.935733	0.000129309	0.0204792	0.0377605	5.13323	OID30758	no_MHC	UKB
rs141073581	1	196851265	CFHR4	ENSG00000134365	bipolar_noukb	C	1049	rs4915511	unconditioned	0.0154258	0.939995	0.000323769	0.0197049	0.0245502	4.17172	OID30758	no_MHC	UKB
rs141073581	1	196851265	CFHR4	ENSG00000134365	bipolar_noukb	C	1051	rs568860	unconditioned	0.0246105	0.925768	0.000517349	0.0194313	0.0296724	3.70458	OID30758	no_MHC	UKB
rs141073581	1	196851265	CFHR4	ENSG00000134365	bipolar_noukb	C	1063	rs61819887	unconditioned	2.53218e-27	0.96799	5.40495e-29	0.0206504	0.0113599	61.2407	OID30758	no_MHC	UKB
rs141073581	1	196851265	CFHR4	ENSG00000134365	bipolar_noukb	C	1074	rs6428394	unconditioned	2.97849e-08	0.952876	6.36121e-10	0.020324	0.0267997	17.3293	OID30758	no_MHC	UKB
rs141073581	1	196851265	CFHR4	ENSG00000134365	bipolar_noukb	C	1052	rs644258	unconditioned	0.0140064	0.906857	0.000294675	0.0190191	0.059823	4.26824	OID30758	no_MHC	UKB
rs141073581	1	196851265	CFHR4	ENSG00000134365	bipolar_noukb	C	1105	rs6680966	unconditioned	3.12582e-08	0.965121	6.92762e-10	0.0213761	0.0135025	17.281	OID30758	no_MHC	UKB
rs141073581	1	196851265	CFHR4	ENSG00000134365	bipolar_noukb	C	1088	rs72734340	unconditioned	5.2394e-07	0.96425	1.15695e-08	0.0212779	0.0144718	14.4619	OID30758	no_MHC	UKB
rs141073581	1	196851265	CFHR4	ENSG00000134365	bipolar_noukb	C	1061	rs72740520	unconditioned	9.34968e-11	0.969623	1.99153e-12	0.0206437	0.00973328	23.0931	OID30758	no_MHC	UKB
rs141073581	1	196851265	CFHR4	ENSG00000134365	bipolar_noukb	C	1050	rs74760246	unconditioned	1.65909e-13	0.939463	3.48946e-15	0.0197183	0.0408191	29.4273	OID30758	no_MHC	UKB
rs141073581	1	196851265	CFHR4	ENSG00000134365	bipolar_noukb	C	1052	rs74940900	unconditioned	2.8269e-15	0.962407	5.95055e-17	0.0202411	0.0173522	33.4996	OID30758	no_MHC	UKB
rs141073581	1	196851265	CFHR4	ENSG00000134365	bipolar_noukb	C	1051	rs77935073	unconditioned	9.4477e-16	0.876527	1.99823e-17	0.0184339	0.105039	34.5956	OID30758	no_MHC	UKB
rs141073581	1	196851265	CFHR4	ENSG00000134365	bipolar_noukb	C	1053	rs79962385	unconditioned	1.06701e-12	0.96328	2.2469e-14	0.0202683	0.0164522	27.5662	OID30758	no_MHC	UKB
rs141073581	1	196851265	CFHR4	ENSG00000134365	bipolar_noukb	C	1054	rs946753	unconditioned	4.27577e-11	0.971486	9.01885e-13	0.0204834	0.00803012	23.8755	OID30758	no_MHC	UKB
rs141073581	1	196851265	CFHR4	ENSG00000134365	depression_Als_noukb_included	C	1562	unconditioned	unconditioned	0	0.554921	0	0.433175	0.0119047	3856.5	OID30758	no_MHC	UKB
rs141073581	1	196851265	CFHR4	ENSG00000134365	depression_Als_noukb_included	C	1037	rs10494745	unconditioned	2.90895e-13	0.65379	1.53073e-13	0.344033	0.00217701	28.8658	OID30758	no_MHC	UKB
rs141073581	1	196851265	CFHR4	ENSG00000134365	depression_Als_noukb_included	C	1034	rs10737679	unconditioned	1.27339e-30	0.607816	6.70215e-31	0.319836	0.0723485	68.8359	OID30758	no_MHC	UKB
rs141073581	1	196851265	CFHR4	ENSG00000134365	depression_Als_noukb_included	C	1112	rs10801533	unconditioned	0.000235916	0.604091	0.000131367	0.336322	0.0592202	8.35204	OID30758	no_MHC	UKB
rs141073581	1	196851265	CFHR4	ENSG00000134365	depression_Als_noukb_included	C	1063	rs10801595	unconditioned	8.15072e-21	0.654118	4.2902e-21	0.344299	0.0015822	46.2562	OID30758	no_MHC	UKB
rs141073581	1	196851265	CFHR4	ENSG00000134365	depression_Als_noukb_included	C	1068	rs1089033	unconditioned	6.88676e-10	0.654045	3.62444e-10	0.344216	0.00173875	21.0962	OID30758	no_MHC	UKB
rs141073581	1	196851265	CFHR4	ENSG00000134365	depression_Als_noukb_included	C	1073	rs10922192	unconditioned	5.74916e-28	0.653528	3.02635e-28	0.344014	0.00245822	62.7233	OID30758	no_MHC	UKB
rs141073581	1	196851265	CFHR4	ENSG00000134365	depression_Als_noukb_included	C	1131	rs111289226	unconditioned	1.80562e-06	0.6527	9.5498e-07	0.345207	0.00208954	13.2246	OID30758	no_MHC	UKB
rs141073581	1	196851265	CFHR4	ENSG00000134365	depression_Als_noukb_included	C	1039	rs111714760	unconditioned	5.90021e-80	0.644541	3.10556e-80	0.339237	0.0162216	182.432	OID30758	no_MHC	UKB
rs141073581	1	196851265	CFHR4	ENSG00000134365	depression_Als_noukb_included	C	1059	rs114580526	unconditioned	0.00929979	0.633308	0.00489422	0.333273	0.0192244	4.67776	OID30758	no_MHC	UKB
rs141073581	1	196851265	CFHR4	ENSG00000134365	depression_Als_noukb_included	C	1034	rs114652597	unconditioned	6.58754e-21	0.649664	3.46647e-21	0.341855	0.00848132	46.4691	OID30758	no_MHC	UKB
rs141073581	1	196851265	CFHR4	ENSG00000134365	depression_Als_noukb_included	C	1038	rs115060510	unconditioned	5.61076e-06	0.629788	2.95367e-06	0.331501	0.0387031	12.0908	OID30758	no_MHC	UKB
rs141073581	1	196851265	CFHR4	ENSG00000134365	depression_Als_noukb_included	C	1034	rs116272947	unconditioned	1.0885e-20	0.616903	5.73136e-21	0.324765	0.0583321	45.9669	OID30758	no_MHC	UKB
rs141073581	1	196851265	CFHR4	ENSG00000134365	depression_Als_noukb_included	C	1035	rs116810342	unconditioned	1.92585e-39	0.649944	1.01344e-39	0.342014	0.0080423	89.1455	OID30758	no_MHC	UKB
rs141073581	1	196851265	CFHR4	ENSG00000134365	depression_Als_noukb_included	C	1035	rs12134610	unconditioned	6.87846e-15	0.574166	3.62591e-15	0.302543	0.123292	32.6104	OID30758	no_MHC	UKB
rs141073581	1	196851265	CFHR4	ENSG00000134365	depression_Als_noukb_included	C	1049	rs12402465	unconditioned	1.28546e-22	0.652804	6.76788e-23	0.343693	0.00350317	50.4058	OID30758	no_MHC	UKB
rs141073581	1	196851265	CFHR4	ENSG00000134365	depression_Als_noukb_included	C	1034	rs12726412	unconditioned	6.59314e-53	0.651474	3.46942e-53	0.34281	0.00571637	120.151	OID30758	no_MHC	UKB
rs141073581	1	196851265	CFHR4	ENSG00000134365	depression_Als_noukb_included	C	1041	rs12736087	unconditioned	2.16571e-06	0.649193	1.13976e-06	0.341645	0.00915825	13.0428	OID30758	no_MHC	UKB
rs141073581	1	196851265	CFHR4	ENSG00000134365	depression_Als_noukb_included	C	1050	rs1361399	unconditioned	1.82753e-38	0.294479	9.71486e-39	0.155991	0.549531	86.8953	OID30758	no_MHC	UKB
rs141073581	1	196851265	CFHR4	ENSG00000134365	depression_Als_noukb_included	C	1036	rs139045233	unconditioned	3.9294e-06	0.645145	2.06783e-06	0.339489	0.0153592	12.447	OID30758	no_MHC	UKB
rs141073581	1	196851265	CFHR4	ENSG00000134365	depression_Als_noukb_included	C	1047	rs141014089	unconditioned	2.22356e-54	0.641669	1.17108e-54	0.337929	0.0204024	123.54	OID30758	no_MHC	UKB
rs141073581	1	196851265	CFHR4	ENSG00000134365	depression_Als_noukb_included	C	1033	rs141073581	unconditioned	0.000413306	0.651071	0.000217485	0.342593	0.00570458	7.79132	OID30758	no_MHC	UKB
rs141073581	1	196851265	CFHR4	ENSG00000134365	depression_Als_noukb_included	C	1036	rs146690273	unconditioned	3.66063e-25	0.633089	1.92675e-25	0.333189	0.0337218	56.267	OID30758	no_MHC	UKB
rs141073581	1	196851265	CFHR4	ENSG00000134365	depression_Als_noukb_included	C	1034	rs147707999	unconditioned	3.22706e-38	0.651339	1.69812e-38	0.342736	0.00592529	86.3267	OID30758	no_MHC	UKB
rs141073581	1	196851265	CFHR4	ENSG00000134365	depression_Als_noukb_included	C	1049	rs149941257	unconditioned	8.73945e-56	0.652076	4.63094e-56	0.345525	0.00239877	126.777	OID30758	no_MHC	UKB
rs141073581	1	196851265	CFHR4	ENSG00000134365	depression_Als_noukb_included	C	1045	rs1694459	unconditioned	0.00181374	0.599368	0.00095445	0.315325	0.0825384	6.31236	OID30758	no_MHC	UKB
rs141073581	1	196851265	CFHR4	ENSG00000134365	depression_Als_noukb_included	C	1048	rs17552483	unconditioned	1.84733e-31	0.630476	9.73169e-32	0.332096	0.0374273	70.7664	OID30758	no_MHC	UKB
rs141073581	1	196851265	CFHR4	ENSG00000134365	depression_Als_noukb_included	C	1060	rs17617973	unconditioned	2.42594e-07	0.653873	1.27693e-07	0.344173	0.001954	15.2319	OID30758	no_MHC	UKB
rs141073581	1	196851265	CFHR4	ENSG00000134365	depression_Als_noukb_included	C	1032	rs180892040	unconditioned	0.0411172	0.604545	0.0216359	0.318097	0.0146055	3.19133	OID30758	no_MHC	UKB
rs141073581	1	196851265	CFHR4	ENSG00000134365	depression_Als_noukb_included	C	1154	rs1819267	unconditioned	1.03754e-23	0.652085	5.48864e-24	0.344953	0.00296113	52.9226	OID30758	no_MHC	UKB
rs141073581	1	196851265	CFHR4	ENSG00000134365	depression_Als_noukb_included	C	1127	rs1831281	unconditioned	1.82212e-15	0.595582	9.67775e-16	0.316241	0.0881777	33.9388	OID30758	no_MHC	UKB
rs141073581	1	196851265	CFHR4	ENSG00000134365	depression_Als_noukb_included	C	1037	rs184080912	unconditioned	1.23546e-26	0.583489	6.50122e-27	0.306933	0.109578	59.6558	OID30758	no_MHC	UKB
rs141073581	1	196851265	CFHR4	ENSG00000134365	depression_Als_noukb_included	C	1033	rs185769621	unconditioned	0.0476044	0.601976	0.0250497	0.316755	0.00861494	3.04483	OID30758	no_MHC	UKB
rs141073581	1	196851265	CFHR4	ENSG00000134365	depression_Als_noukb_included	C	1047	rs188830969	unconditioned	2.56588e-14	0.646829	1.35032e-14	0.340387	0.0127845	31.2939	OID30758	no_MHC	UKB
rs141073581	1	196851265	CFHR4	ENSG00000134365	depression_Als_noukb_included	C	1043	rs191704319	unconditioned	9.16024e-06	0.648891	4.85114e-06	0.343637	0.00745838	11.6006	OID30758	no_MHC	UKB
rs141073581	1	196851265	CFHR4	ENSG00000134365	depression_Als_noukb_included	C	1045	rs2476023	unconditioned	2.39872e-05	0.645573	1.26338e-05	0.340003	0.0143875	10.638	OID30758	no_MHC	UKB
rs141073581	1	196851265	CFHR4	ENSG00000134365	depression_Als_noukb_included	C	1035	rs2786107	unconditioned	1.61362e-35	0.654022	8.49491e-36	0.344308	0.0016701	80.112	OID30758	no_MHC	UKB
rs141073581	1	196851265	CFHR4	ENSG00000134365	depression_Als_noukb_included	C	1032	rs2984786	unconditioned	1.14218e-05	0.646937	6.01015e-06	0.340405	0.0126404	11.38	OID30758	no_MHC	UKB
rs141073581	1	196851265	CFHR4	ENSG00000134365	depression_Als_noukb_included	C	1108	rs35352142	unconditioned	3.65556e-14	0.104628	2.64089e-14	0.0747658	0.820606	30.9399	OID30758	no_MHC	UKB
rs141073581	1	196851265	CFHR4	ENSG00000134365	depression_Als_noukb_included	C	1077	rs366162	unconditioned	8.02356e-06	0.516431	4.25168e-06	0.273446	0.210111	11.7331	OID30758	no_MHC	UKB
rs141073581	1	196851265	CFHR4	ENSG00000134365	depression_Als_noukb_included	C	1034	rs3790370	unconditioned	7.8124e-16	0.65255	4.11098e-16	0.343376	0.00407387	34.7856	OID30758	no_MHC	UKB
rs141073581	1	196851265	CFHR4	ENSG00000134365	depression_Als_noukb_included	C	1048	rs41313916	unconditioned	2.11053e-10	0.652539	1.11285e-10	0.34407	0.00339113	22.2789	OID30758	no_MHC	UKB
rs141073581	1	196851265	CFHR4	ENSG00000134365	depression_Als_noukb_included	C	1051	rs4915363	unconditioned	0.00408822	0.638654	0.00215283	0.336292	0.0188138	5.49965	OID30758	no_MHC	UKB
rs141073581	1	196851265	CFHR4	ENSG00000134365	depression_Als_noukb_included	C	1032	rs4915511	unconditioned	0.0137456	0.625901	0.0072329	0.329325	0.0237949	4.28704	OID30758	no_MHC	UKB
rs141073581	1	196851265	CFHR4	ENSG00000134365	depression_Als_noukb_included	C	1034	rs568860	unconditioned	0.0182506	0.629884	0.00961094	0.331692	0.010563	4.00356	OID30758	no_MHC	UKB
rs141073581	1	196851265	CFHR4	ENSG00000134365	depression_Als_noukb_included	C	1046	rs61819887	unconditioned	1.68905e-27	0.645731	8.88871e-28	0.339805	0.0144632	61.6456	OID30758	no_MHC	UKB
rs141073581	1	196851265	CFHR4	ENSG00000134365	depression_Als_noukb_included	C	1057	rs6428394	unconditioned	2.00502e-08	0.641539	1.05528e-08	0.337632	0.0208285	17.725	OID30758	no_MHC	UKB
rs141073581	1	196851265	CFHR4	ENSG00000134365	depression_Als_noukb_included	C	1035	rs644258	unconditioned	0.00997578	0.634306	0.00526042	0.334466	0.0159914	4.6076	OID30758	no_MHC	UKB
rs141073581	1	196851265	CFHR4	ENSG00000134365	depression_Als_noukb_included	C	1088	rs6680966	unconditioned	2.00117e-08	0.617821	1.05735e-08	0.326381	0.0557977	17.727	OID30758	no_MHC	UKB
rs141073581	1	196851265	CFHR4	ENSG00000134365	depression_Als_noukb_included	C	1071	rs72734340	unconditioned	3.60509e-07	0.650243	1.89739e-07	0.34222	0.00753674	14.8357	OID30758	no_MHC	UKB
rs141073581	1	196851265	CFHR4	ENSG00000134365	depression_Als_noukb_included	C	1044	rs72740520	unconditioned	6.28227e-11	0.651486	3.30596e-11	0.34283	0.00568375	23.4907	OID30758	no_MHC	UKB
rs141073581	1	196851265	CFHR4	ENSG00000134365	depression_Als_noukb_included	C	1033	rs74760246	unconditioned	4.9653e-14	0.281154	2.62282e-14	0.147943	0.570903	30.6337	OID30758	no_MHC	UKB
rs141073581	1	196851265	CFHR4	ENSG00000134365	depression_Als_noukb_included	C	1035	rs74940900	unconditioned	1.88235e-15	0.640925	9.90565e-16	0.337258	0.0218169	33.9063	OID30758	no_MHC	UKB
rs141073581	1	196851265	CFHR4	ENSG00000134365	depression_Als_noukb_included	C	1034	rs77935073	unconditioned	7.02226e-16	0.651515	3.69522e-16	0.342832	0.00565301	34.8923	OID30758	no_MHC	UKB
rs141073581	1	196851265	CFHR4	ENSG00000134365	depression_Als_noukb_included	C	1036	rs79962385	unconditioned	7.2001e-13	0.650042	3.78886e-13	0.34206	0.00789752	27.9595	OID30758	no_MHC	UKB
rs141073581	1	196851265	CFHR4	ENSG00000134365	depression_Als_noukb_included	C	1037	rs946753	unconditioned	2.87653e-11	0.653036	1.51746e-11	0.344495	0.00246933	24.2719	OID30758	no_MHC	UKB
rs141073581	1	196851265	CFHR4	ENSG00000134365	depression_Als_ukb_included	C	1585	unconditioned	unconditioned	0	0.00606784	0	0.99388	5.1659e-05	3860.99	OID30758	no_MHC	UKB
rs141073581	1	196851265	CFHR4	ENSG00000134365	depression_Als_ukb_included	C	1041	rs10494745	rs1337166*	4.35261e-13	0.978261	8.22388e-15	0.0184801	0.00325855	28.4628	OID30758	no_MHC	UKB
rs141073581	1	196851265	CFHR4	ENSG00000134365	depression_Als_ukb_included	C	1040	rs10494745	unconditioned	2.70103e-15	0.00607069	4.4222e-13	0.993909	2.02324e-05	33.5451	OID30758	no_MHC	UKB
rs141073581	1	196851265	CFHR4	ENSG00000134365	depression_Als_ukb_included	C	1038	rs10737679	rs1337166*	1.96282e-30	0.936901	3.71844e-32	0.0177036	0.045395	68.4032	OID30758	no_MHC	UKB
rs141073581	1	196851265	CFHR4	ENSG00000134365	depression_Als_ukb_included	C	1037	rs10737679	unconditioned	1.27159e-32	0.00606966	2.08188e-30	0.99374	0.000190241	73.4425	OID30758	no_MHC	UKB
rs141073581	1	196851265	CFHR4	ENSG00000134365	depression_Als_ukb_included	C	1116	rs10801533	rs1337166*	0.000366335	0.939734	8.7488e-06	0.0224052	0.0374859	7.91196	OID30758	no_MHC	UKB
rs141073581	1	196851265	CFHR4	ENSG00000134365	depression_Als_ukb_included	C	1115	rs10801533	unconditioned	2.36508e-06	0.00606706	0.000387224	0.993332	0.000211605	12.9547	OID30758	no_MHC	UKB
rs141073581	1	196851265	CFHR4	ENSG00000134365	depression_Als_ukb_included	C	1067	rs10801595	rs1337166*	1.20704e-20	0.968687	2.3475e-22	0.018827	0.012486	45.8635	OID30758	no_MHC	UKB
rs141073581	1	196851265	CFHR4	ENSG00000134365	depression_Als_ukb_included	C	1066	rs10801595	unconditioned	7.56427e-23	0.00607065	1.23844e-20	0.993902	2.6994e-05	50.936	OID30758	no_MHC	UKB
rs141073581	1	196851265	CFHR4	ENSG00000134365	depression_Als_ukb_included	C	1072	rs1089033	rs1337166*	1.03092e-09	0.979085	1.95314e-11	0.0185469	0.00236846	20.6928	OID30758	no_MHC	UKB
rs141073581	1	196851265	CFHR4	ENSG00000134365	depression_Als_ukb_included	C	1071	rs1089033	unconditioned	6.39204e-12	0.00607072	1.04652e-09	0.993914	1.509e-05	25.776	OID30758	no_MHC	UKB
rs141073581	1	196851265	CFHR4	ENSG00000134365	depression_Als_ukb_included	C	1077	rs10922192	rs1337166*	8.51354e-28	0.967769	1.68579e-29	0.01915	0.0130805	62.3307	OID30758	no_MHC	UKB
rs141073581	1	196851265	CFHR4	ENSG00000134365	depression_Als_ukb_included	C	1076	rs10922192	unconditioned	5.34041e-30	0.00607074	8.74346e-28	0.993917	1.24808e-05	67.4022	OID30758	no_MHC	UKB
rs141073581	1	196851265	CFHR4	ENSG00000134365	depression_Als_ukb_included	C	1135	rs111289226	rs1337166*	2.7046e-06	0.977667	5.2812e-08	0.0190874	0.00324318	12.8206	OID30758	no_MHC	UKB
rs141073581	1	196851265	CFHR4	ENSG00000134365	depression_Als_ukb_included	C	1134	rs111289226	unconditioned	1.67937e-08	0.00607069	2.74951e-06	0.99391	1.67855e-05	17.9023	OID30758	no_MHC	UKB
rs141073581	1	196851265	CFHR4	ENSG00000134365	depression_Als_ukb_included	C	1043	rs111714760	rs1337166*	8.90916e-80	0.973072	1.689e-81	0.018439	0.00848918	182.02	OID30758	no_MHC	UKB
rs141073581	1	196851265	CFHR4	ENSG00000134365	depression_Als_ukb_included	C	1042	rs111714760	unconditioned	5.55928e-82	0.00607013	9.10179e-80	0.993817	0.000112442	187.097	OID30758	no_MHC	UKB
rs141073581	1	196851265	CFHR4	ENSG00000134365	depression_Als_ukb_included	C	1063	rs114580526	rs1337166*	0.0136763	0.945095	0.000259225	0.0178905	0.0230794	4.29209	OID30758	no_MHC	UKB
rs141073581	1	196851265	CFHR4	ENSG00000134365	depression_Als_ukb_included	C	1062	rs114580526	unconditioned	8.64273e-05	0.00597252	0.0141501	0.977833	0.00195746	9.35621	OID30758	no_MHC	UKB
rs141073581	1	196851265	CFHR4	ENSG00000134365	depression_Als_ukb_included	C	1038	rs114652597	rs1337166*	9.73015e-21	0.959585	1.83837e-22	0.0181077	0.0223069	46.0791	OID30758	no_MHC	UKB
rs141073581	1	196851265	CFHR4	ENSG00000134365	depression_Als_ukb_included	C	1037	rs114652597	unconditioned	6.1552e-23	0.00606997	1.00775e-20	0.99379	0.000139664	51.1422	OID30758	no_MHC	UKB
rs141073581	1	196851265	CFHR4	ENSG00000134365	depression_Als_ukb_included	C	1043	rs115060510	rs1337166*	1.34449e-06	0.973375	2.54338e-08	0.0184051	0.00821881	13.5195	OID30758	no_MHC	UKB
rs141073581	1	196851265	CFHR4	ENSG00000134365	depression_Als_ukb_included	C	1042	rs115060510	unconditioned	8.38502e-09	0.00607043	1.37282e-06	0.993866	6.2412e-05	18.5968	OID30758	no_MHC	UKB
rs141073581	1	196851265	CFHR4	ENSG00000134365	depression_Als_ukb_included	C	1038	rs116272947	rs1337166*	1.4856e-20	0.841924	2.83155e-22	0.0159048	0.142171	45.6559	OID30758	no_MHC	UKB
rs141073581	1	196851265	CFHR4	ENSG00000134365	depression_Als_ukb_included	C	1037	rs116272947	unconditioned	1.07043e-22	0.00606589	1.75254e-20	0.993123	0.000811049	50.5888	OID30758	no_MHC	UKB
rs141073581	1	196851265	CFHR4	ENSG00000134365	depression_Als_ukb_included	C	1039	rs116810342	rs1337166*	2.87862e-39	0.971465	5.43882e-41	0.0183445	0.010191	88.7435	OID30758	no_MHC	UKB
rs141073581	1	196851265	CFHR4	ENSG00000134365	depression_Als_ukb_included	C	1038	rs116810342	unconditioned	1.79888e-41	0.00607052	2.94517e-39	0.99388	4.94125e-05	93.8188	OID30758	no_MHC	UKB
rs141073581	1	196851265	CFHR4	ENSG00000134365	depression_Als_ukb_included	C	1039	rs12134610	rs1337166*	1.16618e-14	0.973453	2.20394e-16	0.0183888	0.00815774	32.0825	OID30758	no_MHC	UKB
rs141073581	1	196851265	CFHR4	ENSG00000134365	depression_Als_ukb_included	C	1038	rs12134610	unconditioned	7.2718e-17	0.00607005	1.19056e-14	0.993804	0.000125564	37.1599	OID30758	no_MHC	UKB
rs141073581	1	196851265	CFHR4	ENSG00000134365	depression_Als_ukb_included	C	1053	rs12402465	rs1337166*	1.92878e-22	0.979511	3.65849e-24	0.0185773	0.00191172	50	OID30758	no_MHC	UKB
rs141073581	1	196851265	CFHR4	ENSG00000134365	depression_Als_ukb_included	C	1052	rs12402465	unconditioned	1.19539e-24	0.00607073	1.95712e-22	0.993914	1.47883e-05	55.0836	OID30758	no_MHC	UKB
rs141073581	1	196851265	CFHR4	ENSG00000134365	depression_Als_ukb_included	C	1038	rs12726412	rs1337166*	9.86591e-53	0.974821	1.86268e-54	0.0183978	0.0067816	119.748	OID30758	no_MHC	UKB
rs141073581	1	196851265	CFHR4	ENSG00000134365	depression_Als_ukb_included	C	1037	rs12726412	unconditioned	6.14392e-55	0.00607021	1.0059e-52	0.993829	0.00010065	124.827	OID30758	no_MHC	UKB
rs141073581	1	196851265	CFHR4	ENSG00000134365	depression_Als_ukb_included	C	1045	rs12736087	rs1337166*	3.1969e-06	0.959663	6.09172e-08	0.0182644	0.0220697	12.6533	OID30758	no_MHC	UKB
rs141073581	1	196851265	CFHR4	ENSG00000134365	depression_Als_ukb_included	C	1044	rs12736087	unconditioned	2.02218e-08	0.00607041	3.31077e-06	0.993863	6.31912e-05	17.7165	OID30758	no_MHC	UKB
rs141073581	1	196851265	CFHR4	ENSG00000134365	depression_Als_ukb_included	C	1054	rs1361399	rs1337166*	5.95225e-38	0.959119	1.1344e-39	0.0182566	0.0226245	85.7145	OID30758	no_MHC	UKB
rs141073581	1	196851265	CFHR4	ENSG00000134365	depression_Als_ukb_included	C	1053	rs1361399	unconditioned	3.76639e-40	0.00606903	6.16643e-38	0.993637	0.000293893	90.7773	OID30758	no_MHC	UKB
rs141073581	1	196851265	CFHR4	ENSG00000134365	depression_Als_ukb_included	C	1040	rs139045233	rs1337166*	5.83685e-06	0.95831	1.10542e-07	0.0181255	0.0235583	12.0513	OID30758	no_MHC	UKB
rs141073581	1	196851265	CFHR4	ENSG00000134365	depression_Als_ukb_included	C	1039	rs139045233	unconditioned	3.69736e-08	0.0060703	6.05341e-06	0.993845	7.86049e-05	17.1131	OID30758	no_MHC	UKB
rs141073581	1	196851265	CFHR4	ENSG00000134365	depression_Als_ukb_included	C	1050	rs141014089	rs1337166*	3.34751e-54	0.966039	6.33117e-56	0.0182551	0.0157063	123.131	OID30758	no_MHC	UKB
rs141073581	1	196851265	CFHR4	ENSG00000134365	depression_Als_ukb_included	C	1049	rs141014089	unconditioned	2.10367e-56	0.0060705	3.44418e-54	0.993878	5.14304e-05	128.201	OID30758	no_MHC	UKB
rs141073581	1	196851265	CFHR4	ENSG00000134365	depression_Als_ukb_included	C	1037	rs141073581	rs1337166*	0.000618786	0.976236	1.16769e-05	0.0184174	0.00471637	7.38775	OID30758	no_MHC	UKB
rs141073581	1	196851265	CFHR4	ENSG00000134365	depression_Als_ukb_included	C	1036	rs141073581	unconditioned	3.84506e-06	0.00606623	0.000629523	0.993177	0.00012291	12.4687	OID30758	no_MHC	UKB
rs141073581	1	196851265	CFHR4	ENSG00000134365	depression_Als_ukb_included	C	1040	rs146690273	rs1337166*	5.62344e-25	0.972553	1.06253e-26	0.018367	0.0090796	55.8377	OID30758	no_MHC	UKB
rs141073581	1	196851265	CFHR4	ENSG00000134365	depression_Als_ukb_included	C	1039	rs146690273	unconditioned	3.50951e-27	0.00606963	5.74587e-25	0.993734	0.000196012	60.9143	OID30758	no_MHC	UKB
rs141073581	1	196851265	CFHR4	ENSG00000134365	depression_Als_ukb_included	C	1038	rs147707999	rs1337166*	4.8348e-38	0.975794	9.1263e-40	0.0184136	0.00579226	85.9224	OID30758	no_MHC	UKB
rs141073581	1	196851265	CFHR4	ENSG00000134365	depression_Als_ukb_included	C	1037	rs147707999	unconditioned	3.00806e-40	0.0060706	4.92486e-38	0.993894	3.58397e-05	91.0021	OID30758	no_MHC	UKB
rs141073581	1	196851265	CFHR4	ENSG00000134365	depression_Als_ukb_included	C	1053	rs149941257	rs1337166*	1.31068e-55	0.977925	2.52391e-57	0.0188281	0.00324718	126.372	OID30758	no_MHC	UKB
rs141073581	1	196851265	CFHR4	ENSG00000134365	depression_Als_ukb_included	C	1052	rs149941257	unconditioned	8.13656e-58	0.00607067	1.33214e-55	0.993905	2.39775e-05	131.454	OID30758	no_MHC	UKB
rs141073581	1	196851265	CFHR4	ENSG00000134365	depression_Als_ukb_included	C	1049	rs1694459	rs1337166*	0.00119859	0.96576	2.26495e-05	0.018235	0.0147838	6.72661	OID30758	no_MHC	UKB
rs141073581	1	196851265	CFHR4	ENSG00000134365	depression_Als_ukb_included	C	1048	rs1694459	unconditioned	7.52334e-06	0.0060619	0.00123174	0.992469	0.000229962	11.7975	OID30758	no_MHC	UKB
rs141073581	1	196851265	CFHR4	ENSG00000134365	depression_Als_ukb_included	C	1052	rs17552483	rs1337166*	2.80825e-31	0.95841	5.3282e-33	0.0181608	0.023429	70.3476	OID30758	no_MHC	UKB
rs141073581	1	196851265	CFHR4	ENSG00000134365	depression_Als_ukb_included	C	1051	rs17552483	unconditioned	1.77846e-33	0.00606929	2.91174e-31	0.99368	0.000250722	75.4096	OID30758	no_MHC	UKB
rs141073581	1	196851265	CFHR4	ENSG00000134365	depression_Als_ukb_included	C	1064	rs17617973	rs1337166*	3.61493e-07	0.974623	7.11793e-09	0.0191845	0.00619183	14.833	OID30758	no_MHC	UKB
rs141073581	1	196851265	CFHR4	ENSG00000134365	depression_Als_ukb_included	C	1063	rs17617973	unconditioned	2.25163e-09	0.00607074	3.68643e-07	0.993917	1.21843e-05	19.9116	OID30758	no_MHC	UKB
rs141073581	1	196851265	CFHR4	ENSG00000134365	depression_Als_ukb_included	C	1036	rs180892040	rs1337166*	0.0560446	0.898955	0.00105735	0.0169328	0.0270098	2.88161	OID30758	no_MHC	UKB
rs141073581	1	196851265	CFHR4	ENSG00000134365	depression_Als_ukb_included	C	1035	rs180892040	unconditioned	0.0003524	0.00565079	0.0576957	0.92515	0.0111513	7.95074	OID30758	no_MHC	UKB
rs141073581	1	196851265	CFHR4	ENSG00000134365	depression_Als_ukb_included	C	1156	rs1819267	rs1337166*	1.0254e-15	0.978645	2.01233e-17	0.0192036	0.00215112	34.5137	OID30758	no_MHC	UKB
rs141073581	1	196851265	CFHR4	ENSG00000134365	depression_Als_ukb_included	C	1155	rs1819267	unconditioned	6.36067e-18	0.00607072	1.04139e-15	0.993916	1.30671e-05	39.5964	OID30758	no_MHC	UKB
rs141073581	1	196851265	CFHR4	ENSG00000134365	depression_Als_ukb_included	C	1131	rs1831281	rs1337166*	2.87325e-15	0.939156	5.73373e-17	0.0186992	0.0421451	33.4833	OID30758	no_MHC	UKB
rs141073581	1	196851265	CFHR4	ENSG00000134365	depression_Als_ukb_included	C	1130	rs1831281	unconditioned	1.85691e-17	0.00606959	3.04019e-15	0.993733	0.000197746	38.525	OID30758	no_MHC	UKB
rs141073581	1	196851265	CFHR4	ENSG00000134365	depression_Als_ukb_included	C	1041	rs184080912	rs1337166*	2.35842e-27	0.971162	4.46227e-29	0.0183645	0.0104734	61.3118	OID30758	no_MHC	UKB
rs141073581	1	196851265	CFHR4	ENSG00000134365	depression_Als_ukb_included	C	1040	rs184080912	unconditioned	1.47427e-29	0.00607042	2.4137e-27	0.993864	6.57474e-05	66.3868	OID30758	no_MHC	UKB
rs141073581	1	196851265	CFHR4	ENSG00000134365	depression_Als_ukb_included	C	1037	rs185769621	rs1337166*	0.0566994	0.884423	0.00107139	0.0166709	0.0411356	2.86999	OID30758	no_MHC	UKB
rs141073581	1	196851265	CFHR4	ENSG00000134365	depression_Als_ukb_included	C	1036	rs185769621	unconditioned	0.000363872	0.00564893	0.059574	0.924847	0.00956653	7.91871	OID30758	no_MHC	UKB
rs141073581	1	196851265	CFHR4	ENSG00000134365	depression_Als_ukb_included	C	1051	rs188830969	rs1337166*	3.87032e-14	0.97565	7.32754e-16	0.0184657	0.0058846	30.8829	OID30758	no_MHC	UKB
rs141073581	1	196851265	CFHR4	ENSG00000134365	depression_Als_ukb_included	C	1050	rs188830969	unconditioned	2.40823e-16	0.00607059	3.94281e-14	0.993892	3.72185e-05	35.9625	OID30758	no_MHC	UKB
rs141073581	1	196851265	CFHR4	ENSG00000134365	depression_Als_ukb_included	C	1047	rs191704319	rs1337166*	1.37836e-05	0.976527	2.64256e-07	0.018717	0.00474193	11.192	OID30758	no_MHC	UKB
rs141073581	1	196851265	CFHR4	ENSG00000134365	depression_Als_ukb_included	C	1046	rs191704319	unconditioned	8.5684e-08	0.00607048	1.40284e-05	0.993875	4.07426e-05	16.2726	OID30758	no_MHC	UKB
rs141073581	1	196851265	CFHR4	ENSG00000134365	depression_Als_ukb_included	C	1049	rs2476023	rs1337166*	3.63201e-05	0.977647	6.86625e-07	0.0184784	0.00383755	10.2231	OID30758	no_MHC	UKB
rs141073581	1	196851265	CFHR4	ENSG00000134365	depression_Als_ukb_included	C	1048	rs2476023	unconditioned	2.2551e-07	0.00607028	3.6921e-05	0.993842	5.03945e-05	15.3049	OID30758	no_MHC	UKB
rs141073581	1	196851265	CFHR4	ENSG00000134365	depression_Als_ukb_included	C	1039	rs2786107	rs1337166*	2.40682e-35	0.975519	4.54923e-37	0.0184326	0.00604788	79.7122	OID30758	no_MHC	UKB
rs141073581	1	196851265	CFHR4	ENSG00000134365	depression_Als_ukb_included	C	1038	rs2786107	unconditioned	1.49776e-37	0.0060707	2.45218e-35	0.99391	1.95218e-05	84.7917	OID30758	no_MHC	UKB
rs141073581	1	196851265	CFHR4	ENSG00000134365	depression_Als_ukb_included	C	1036	rs2984786	rs1337166*	1.72886e-05	0.979205	3.26169e-07	0.0184715	0.00230612	10.9655	OID30758	no_MHC	UKB
rs141073581	1	196851265	CFHR4	ENSG00000134365	depression_Als_ukb_included	C	1035	rs2984786	unconditioned	8.22408e-08	0.00465837	1.34647e-05	0.762447	0.232881	16.3136	OID30758	no_MHC	UKB
rs141073581	1	196851265	CFHR4	ENSG00000134365	depression_Als_ukb_included	C	1112	rs35352142	rs1337166*	2.7563e-13	0.788897	7.82463e-15	0.0222064	0.188896	28.9197	OID30758	no_MHC	UKB
rs141073581	1	196851265	CFHR4	ENSG00000134365	depression_Als_ukb_included	C	1111	rs35352142	unconditioned	2.11896e-15	0.00606489	3.46931e-13	0.992983	0.000951695	33.7878	OID30758	no_MHC	UKB
rs141073581	1	196851265	CFHR4	ENSG00000134365	depression_Als_ukb_included	C	1071	rs366162	rs1337166*	0.0124121	0.938455	0.000235102	0.0177445	0.0311534	4.38908	OID30758	no_MHC	UKB
rs141073581	1	196851265	CFHR4	ENSG00000134365	depression_Als_ukb_included	C	1070	rs366162	unconditioned	7.89167e-05	0.00596664	0.0129204	0.97687	0.00416421	9.44712	OID30758	no_MHC	UKB
rs141073581	1	196851265	CFHR4	ENSG00000134365	depression_Als_ukb_included	C	1038	rs3790370	rs1337166*	1.15908e-15	0.968145	2.19181e-17	0.018294	0.0135611	34.3912	OID30758	no_MHC	UKB
rs141073581	1	196851265	CFHR4	ENSG00000134365	depression_Als_ukb_included	C	1037	rs3790370	unconditioned	7.26783e-18	0.0060706	1.18991e-15	0.993894	3.54688e-05	39.4631	OID30758	no_MHC	UKB
rs141073581	1	196851265	CFHR4	ENSG00000134365	depression_Als_ukb_included	C	1052	rs41313916	rs1337166*	3.15455e-10	0.975334	5.98426e-12	0.0184962	0.00616933	21.877	OID30758	no_MHC	UKB
rs141073581	1	196851265	CFHR4	ENSG00000134365	depression_Als_ukb_included	C	1051	rs41313916	unconditioned	1.96345e-12	0.00607069	3.2146e-10	0.993909	2.03437e-05	26.9563	OID30758	no_MHC	UKB
rs141073581	1	196851265	CFHR4	ENSG00000134365	depression_Als_ukb_included	C	1056	rs4915363	rs1337166*	0.00602622	0.956014	0.000114878	0.0182048	0.0196399	5.11164	OID30758	no_MHC	UKB
rs141073581	1	196851265	CFHR4	ENSG00000134365	depression_Als_ukb_included	C	1055	rs4915363	unconditioned	3.79872e-05	0.00602646	0.00621937	0.986667	0.00104906	10.1783	OID30758	no_MHC	UKB
rs141073581	1	196851265	CFHR4	ENSG00000134365	depression_Als_ukb_included	C	1036	rs4915511	rs1337166*	0.0156517	0.953157	0.000295287	0.0179695	0.012927	4.15718	OID30758	no_MHC	UKB
rs141073581	1	196851265	CFHR4	ENSG00000134365	depression_Als_ukb_included	C	1035	rs4915511	unconditioned	8.81888e-05	0.00537181	0.0144385	0.879385	0.100717	9.33603	OID30758	no_MHC	UKB
rs141073581	1	196851265	CFHR4	ENSG00000134365	depression_Als_ukb_included	C	1037	rs568860	rs1337166*	0.0248295	0.931681	0.000468542	0.0175557	0.0254652	3.69572	OID30758	no_MHC	UKB
rs141073581	1	196851265	CFHR4	ENSG00000134365	depression_Als_ukb_included	C	1036	rs568860	unconditioned	0.000157509	0.00588999	0.0257877	0.96432	0.00384472	8.75603	OID30758	no_MHC	UKB
rs141073581	1	196851265	CFHR4	ENSG00000134365	depression_Als_ukb_included	C	1050	rs61819887	rs1337166*	2.51828e-27	0.962746	4.76374e-29	0.0181928	0.0190614	61.2462	OID30758	no_MHC	UKB
rs141073581	1	196851265	CFHR4	ENSG00000134365	depression_Als_ukb_included	C	1049	rs61819887	unconditioned	1.58782e-29	0.00607021	2.59963e-27	0.99383	9.94302e-05	66.3126	OID30758	no_MHC	UKB
rs141073581	1	196851265	CFHR4	ENSG00000134365	depression_Als_ukb_included	C	1061	rs6428394	rs1337166*	3.04105e-08	0.97302	5.89022e-10	0.0188383	0.00814178	17.3085	OID30758	no_MHC	UKB
rs141073581	1	196851265	CFHR4	ENSG00000134365	depression_Als_ukb_included	C	1060	rs6428394	unconditioned	1.89732e-10	0.00607056	3.10634e-08	0.993887	4.2704e-05	22.3854	OID30758	no_MHC	UKB
rs141073581	1	196851265	CFHR4	ENSG00000134365	depression_Als_ukb_included	C	1036	rs644258	rs1337166*	0.0146449	0.946311	0.000276294	0.0178323	0.0209351	4.22366	OID30758	no_MHC	UKB
rs141073581	1	196851265	CFHR4	ENSG00000134365	depression_Als_ukb_included	C	1035	rs644258	unconditioned	9.22598e-05	0.00596136	0.015105	0.976005	0.00283651	9.2909	OID30758	no_MHC	UKB
rs141073581	1	196851265	CFHR4	ENSG00000134365	depression_Als_ukb_included	C	1092	rs6680966	rs1337166*	2.94925e-08	0.910527	6.12698e-10	0.0188453	0.0706277	17.3391	OID30758	no_MHC	UKB
rs141073581	1	196851265	CFHR4	ENSG00000134365	depression_Als_ukb_included	C	1091	rs6680966	unconditioned	1.96524e-10	0.00606742	3.21758e-08	0.993385	0.000547939	22.3502	OID30758	no_MHC	UKB
rs141073581	1	196851265	CFHR4	ENSG00000134365	depression_Als_ukb_included	C	1075	rs72734340	rs1337166*	5.24926e-07	0.965934	9.96534e-09	0.0183218	0.0157438	14.46	OID30758	no_MHC	UKB
rs141073581	1	196851265	CFHR4	ENSG00000134365	depression_Als_ukb_included	C	1074	rs72734340	unconditioned	3.29882e-09	0.00607028	5.40091e-07	0.993842	8.70262e-05	19.5297	OID30758	no_MHC	UKB
rs141073581	1	196851265	CFHR4	ENSG00000134365	depression_Als_ukb_included	C	1048	rs72740520	rs1337166*	9.39881e-11	0.974682	1.77614e-12	0.0184122	0.00690583	23.0879	OID30758	no_MHC	UKB
rs141073581	1	196851265	CFHR4	ENSG00000134365	depression_Als_ukb_included	C	1047	rs72740520	unconditioned	5.85389e-13	0.00607069	9.58414e-11	0.993908	2.13682e-05	28.1665	OID30758	no_MHC	UKB
rs141073581	1	196851265	CFHR4	ENSG00000134365	depression_Als_ukb_included	C	1037	rs74760246	rs1337166*	1.66212e-13	0.941158	3.14304e-15	0.017756	0.041086	29.4255	OID30758	no_MHC	UKB
rs141073581	1	196851265	CFHR4	ENSG00000134365	depression_Als_ukb_included	C	1036	rs74760246	unconditioned	1.06016e-15	0.00600308	1.73574e-13	0.982839	0.0111579	34.4804	OID30758	no_MHC	UKB
rs141073581	1	196851265	CFHR4	ENSG00000134365	depression_Als_ukb_included	C	1039	rs74940900	rs1337166*	2.83667e-15	0.965853	5.3582e-17	0.0182281	0.0159187	33.4961	OID30758	no_MHC	UKB
rs141073581	1	196851265	CFHR4	ENSG00000134365	depression_Als_ukb_included	C	1038	rs74940900	unconditioned	1.78276e-17	0.00606993	2.91878e-15	0.993784	0.000146001	38.5658	OID30758	no_MHC	UKB
rs141073581	1	196851265	CFHR4	ENSG00000134365	depression_Als_ukb_included	C	1038	rs77935073	rs1337166*	1.05427e-15	0.978133	1.98977e-17	0.0184573	0.00340937	34.4859	OID30758	no_MHC	UKB
rs141073581	1	196851265	CFHR4	ENSG00000134365	depression_Als_ukb_included	C	1037	rs77935073	unconditioned	6.54319e-18	0.00607065	1.07127e-15	0.993901	2.79528e-05	39.5681	OID30758	no_MHC	UKB
rs141073581	1	196851265	CFHR4	ENSG00000134365	depression_Als_ukb_included	C	1040	rs79962385	rs1337166*	1.07865e-12	0.973832	2.0395e-14	0.0184052	0.00776262	27.5553	OID30758	no_MHC	UKB
rs141073581	1	196851265	CFHR4	ENSG00000134365	depression_Als_ukb_included	C	1039	rs79962385	unconditioned	6.72385e-15	0.00607038	1.10084e-12	0.993857	7.21657e-05	32.6331	OID30758	no_MHC	UKB
rs141073581	1	196851265	CFHR4	ENSG00000134365	depression_Als_ukb_included	C	1041	rs946753	rs1337166*	4.30636e-11	0.978389	8.18445e-13	0.0185917	0.00301966	23.8683	OID30758	no_MHC	UKB
rs141073581	1	196851265	CFHR4	ENSG00000134365	depression_Als_ukb_included	C	1040	rs946753	unconditioned	2.67197e-13	0.00607067	4.37462e-11	0.993905	2.40771e-05	28.9508	OID30758	no_MHC	UKB
rs141073581	1	196851265	CFHR4	ENSG00000134365	depression_Als_ukb_included	C	1435	unconditioned	rs1337166*	0	0	0.955186	0.0367416	0.00807284	3855.93	OID30758	no_MHC	UKB
rs141073581	1	196851265	CFHR4	ENSG00000134365	schizophrenia	C	1644	unconditioned	unconditioned	0	0.510713	0	0.459362	0.0299247	3856.6	OID30758	no_MHC	UKB
rs141073581	1	196851265	CFHR4	ENSG00000134365	schizophrenia	C	1055	rs10494745	unconditioned	3.08808e-13	0.694082	1.33843e-13	0.300822	0.00509656	28.8061	OID30758	no_MHC	UKB
rs141073581	1	196851265	CFHR4	ENSG00000134365	schizophrenia	C	1052	rs10737679	unconditioned	1.37631e-30	0.656965	5.96764e-31	0.2848	0.0582346	68.7581	OID30758	no_MHC	UKB
rs141073581	1	196851265	CFHR4	ENSG00000134365	schizophrenia	C	1130	rs10801533	unconditioned	0.000266953	0.684859	0.000116514	0.298898	0.0158595	8.22844	OID30758	no_MHC	UKB
rs141073581	1	196851265	CFHR4	ENSG00000134365	schizophrenia	C	1081	rs10801595	unconditioned	8.52589e-21	0.684279	3.71357e-21	0.298029	0.0176916	46.2112	OID30758	no_MHC	UKB
rs141073581	1	196851265	CFHR4	ENSG00000134365	schizophrenia	C	1086	rs1089033	unconditioned	7.24575e-10	0.688205	3.14466e-10	0.298669	0.013126	21.0454	OID30758	no_MHC	UKB
rs141073581	1	196851265	CFHR4	ENSG00000134365	schizophrenia	C	1091	rs10922192	unconditioned	5.7946e-28	0.658735	2.53586e-28	0.288226	0.0530396	62.7155	OID30758	no_MHC	UKB
rs141073581	1	196851265	CFHR4	ENSG00000134365	schizophrenia	C	1149	rs111289226	unconditioned	1.89337e-06	0.684477	8.25517e-07	0.298418	0.0171026	13.1772	OID30758	no_MHC	UKB
rs141073581	1	196851265	CFHR4	ENSG00000134365	schizophrenia	C	1057	rs111714760	unconditioned	6.2856e-80	0.685523	2.72577e-80	0.297262	0.0172153	182.369	OID30758	no_MHC	UKB
rs141073581	1	196851265	CFHR4	ENSG00000134365	schizophrenia	C	1077	rs114580526	unconditioned	0.00323202	0.223495	0.00140263	0.0963167	0.675554	5.73465	OID30758	no_MHC	UKB
rs141073581	1	196851265	CFHR4	ENSG00000134365	schizophrenia	C	1052	rs114652597	unconditioned	6.21708e-21	0.612987	2.69558e-21	0.265655	0.121359	46.527	OID30758	no_MHC	UKB
rs141073581	1	196851265	CFHR4	ENSG00000134365	schizophrenia	C	1057	rs115060510	unconditioned	8.25129e-07	0.59733	3.58735e-07	0.259553	0.143116	14.0077	OID30758	no_MHC	UKB
rs141073581	1	196851265	CFHR4	ENSG00000134365	schizophrenia	C	1052	rs116272947	unconditioned	1.17647e-20	0.666472	5.09992e-21	0.288866	0.044662	45.8892	OID30758	no_MHC	UKB
rs141073581	1	196851265	CFHR4	ENSG00000134365	schizophrenia	C	1053	rs116810342	unconditioned	2.05041e-39	0.691816	8.88657e-40	0.299828	0.00835538	89.0828	OID30758	no_MHC	UKB
rs141073581	1	196851265	CFHR4	ENSG00000134365	schizophrenia	C	1053	rs12134610	unconditioned	8.30114e-15	0.692947	3.6024e-15	0.300708	0.00634528	32.4224	OID30758	no_MHC	UKB
rs141073581	1	196851265	CFHR4	ENSG00000134365	schizophrenia	C	1067	rs12402465	unconditioned	1.36608e-22	0.693792	5.9263e-23	0.300975	0.00523365	50.3449	OID30758	no_MHC	UKB
rs141073581	1	196851265	CFHR4	ENSG00000134365	schizophrenia	C	1052	rs12726412	unconditioned	6.8652e-53	0.678104	2.97578e-53	0.293902	0.0279937	120.111	OID30758	no_MHC	UKB
rs141073581	1	196851265	CFHR4	ENSG00000134365	schizophrenia	C	1059	rs12736087	unconditioned	2.2383e-06	0.671967	9.72003e-07	0.291772	0.0362583	13.0098	OID30758	no_MHC	UKB
rs141073581	1	196851265	CFHR4	ENSG00000134365	schizophrenia	C	1068	rs1361399	unconditioned	4.27578e-38	0.689004	1.85434e-38	0.298799	0.0121974	86.0453	OID30758	no_MHC	UKB
rs141073581	1	196851265	CFHR4	ENSG00000134365	schizophrenia	C	1054	rs139045233	unconditioned	4.1917e-06	0.688137	1.81736e-06	0.298336	0.013521	12.3824	OID30758	no_MHC	UKB
rs141073581	1	196851265	CFHR4	ENSG00000134365	schizophrenia	C	1065	rs141014089	unconditioned	2.3984e-54	0.691893	1.04005e-54	0.300027	0.00808016	123.465	OID30758	no_MHC	UKB
rs141073581	1	196851265	CFHR4	ENSG00000134365	schizophrenia	C	1051	rs141073581	unconditioned	0.000393177	0.620352	0.00017045	0.268825	0.110259	7.84125	OID30758	no_MHC	UKB
rs141073581	1	196851265	CFHR4	ENSG00000134365	schizophrenia	C	1054	rs146690273	unconditioned	3.81625e-25	0.660034	1.65476e-25	0.286143	0.0538234	56.2254	OID30758	no_MHC	UKB
rs141073581	1	196851265	CFHR4	ENSG00000134365	schizophrenia	C	1052	rs147707999	unconditioned	3.20092e-38	0.645781	1.38757e-38	0.279867	0.0743525	86.3348	OID30758	no_MHC	UKB
rs141073581	1	196851265	CFHR4	ENSG00000134365	schizophrenia	C	1067	rs149941257	unconditioned	9.16702e-56	0.683874	3.98241e-56	0.297075	0.0190504	126.729	OID30758	no_MHC	UKB
rs141073581	1	196851265	CFHR4	ENSG00000134365	schizophrenia	C	1063	rs1694459	unconditioned	0.000777416	0.626427	0.000337093	0.271523	0.100935	7.15954	OID30758	no_MHC	UKB
rs141073581	1	196851265	CFHR4	ENSG00000134365	schizophrenia	C	1066	rs17552483	unconditioned	2.0117e-31	0.686382	8.72585e-32	0.297705	0.0159134	70.6812	OID30758	no_MHC	UKB
rs141073581	1	196851265	CFHR4	ENSG00000134365	schizophrenia	C	1078	rs17617973	unconditioned	2.42067e-07	0.652694	1.05876e-07	0.285416	0.06189	15.2341	OID30758	no_MHC	UKB
rs141073581	1	196851265	CFHR4	ENSG00000134365	schizophrenia	C	1050	rs180892040	unconditioned	0.00891881	0.143325	0.00386513	0.0613298	0.782562	4.71959	OID30758	no_MHC	UKB
rs141073581	1	196851265	CFHR4	ENSG00000134365	schizophrenia	C	1172	rs1819267	unconditioned	1.10021e-23	0.691516	4.79859e-24	0.3016	0.00688437	52.864	OID30758	no_MHC	UKB
rs141073581	1	196851265	CFHR4	ENSG00000134365	schizophrenia	C	1145	rs1831281	unconditioned	1.99776e-15	0.653035	8.72943e-16	0.285289	0.0616756	33.8467	OID30758	no_MHC	UKB
rs141073581	1	196851265	CFHR4	ENSG00000134365	schizophrenia	C	1055	rs184080912	unconditioned	1.67419e-27	0.689194	7.25846e-28	0.298788	0.0120179	61.6545	OID30758	no_MHC	UKB
rs141073581	1	196851265	CFHR4	ENSG00000134365	schizophrenia	C	1051	rs185769621	unconditioned	0.0193201	0.302253	0.00837543	0.13049	0.539561	3.94661	OID30758	no_MHC	UKB
rs141073581	1	196851265	CFHR4	ENSG00000134365	schizophrenia	C	1065	rs188830969	unconditioned	2.73134e-14	0.68842	1.18477e-14	0.298601	0.0129783	31.2314	OID30758	no_MHC	UKB
rs141073581	1	196851265	CFHR4	ENSG00000134365	schizophrenia	C	1061	rs191704319	unconditioned	9.69685e-06	0.687013	4.20906e-06	0.298193	0.0147796	11.5437	OID30758	no_MHC	UKB
rs141073581	1	196851265	CFHR4	ENSG00000134365	schizophrenia	C	1063	rs2476023	unconditioned	2.40542e-05	0.647544	1.0438e-05	0.280921	0.0715	10.6352	OID30758	no_MHC	UKB
rs141073581	1	196851265	CFHR4	ENSG00000134365	schizophrenia	C	1053	rs2786107	unconditioned	1.71455e-35	0.694954	7.43153e-36	0.301217	0.00382922	80.0513	OID30758	no_MHC	UKB
rs141073581	1	196851265	CFHR4	ENSG00000134365	schizophrenia	C	1050	rs2984786	unconditioned	1.20838e-05	0.684518	5.23674e-06	0.29663	0.0188344	11.3236	OID30758	no_MHC	UKB
rs141073581	1	196851265	CFHR4	ENSG00000134365	schizophrenia	C	1126	rs35352142	unconditioned	2.41344e-13	0.690813	1.05184e-13	0.301067	0.00812005	29.0526	OID30758	no_MHC	UKB
rs141073581	1	196851265	CFHR4	ENSG00000134365	schizophrenia	C	1095	rs366162	unconditioned	1.06205e-05	0.683654	4.61174e-06	0.296844	0.0194869	11.4527	OID30758	no_MHC	UKB
rs141073581	1	196851265	CFHR4	ENSG00000134365	schizophrenia	C	1052	rs3790370	unconditioned	8.28349e-16	0.691885	3.59107e-16	0.299938	0.00817697	34.7271	OID30758	no_MHC	UKB
rs141073581	1	196851265	CFHR4	ENSG00000134365	schizophrenia	C	1066	rs41313916	unconditioned	3.759e-12	0.0116226	1.7396e-12	0.00439475	0.983983	26.3069	OID30758	no_MHC	UKB
rs141073581	1	196851265	CFHR4	ENSG00000134365	schizophrenia	C	1070	rs4915363	unconditioned	0.000922801	0.146417	0.000400579	0.062769	0.78949	6.9881	OID30758	no_MHC	UKB
rs141073581	1	196851265	CFHR4	ENSG00000134365	schizophrenia	C	1050	rs4915511	unconditioned	0.00818049	0.498493	0.00354517	0.215757	0.274024	4.806	OID30758	no_MHC	UKB
rs141073581	1	196851265	CFHR4	ENSG00000134365	schizophrenia	C	1052	rs568860	unconditioned	0.0108274	0.407292	0.0046926	0.17612	0.401069	4.52568	OID30758	no_MHC	UKB
rs141073581	1	196851265	CFHR4	ENSG00000134365	schizophrenia	C	1064	rs61819887	unconditioned	1.8106e-27	0.692146	7.85108e-28	0.30012	0.00773468	61.5761	OID30758	no_MHC	UKB
rs141073581	1	196851265	CFHR4	ENSG00000134365	schizophrenia	C	1075	rs6428394	unconditioned	2.1358e-08	0.683283	9.30519e-09	0.297672	0.0190448	17.6618	OID30758	no_MHC	UKB
rs141073581	1	196851265	CFHR4	ENSG00000134365	schizophrenia	C	1053	rs644258	unconditioned	0.00095384	0.0617571	0.000413436	0.0258572	0.911018	6.95501	OID30758	no_MHC	UKB
rs141073581	1	196851265	CFHR4	ENSG00000134365	schizophrenia	C	1106	rs6680966	unconditioned	2.23976e-08	0.691544	9.74241e-09	0.300797	0.00765937	17.6143	OID30758	no_MHC	UKB
rs141073581	1	196851265	CFHR4	ENSG00000134365	schizophrenia	C	1089	rs72734340	unconditioned	3.75412e-07	0.690902	1.62994e-07	0.299962	0.00913539	14.7952	OID30758	no_MHC	UKB
rs141073581	1	196851265	CFHR4	ENSG00000134365	schizophrenia	C	1062	rs72740520	unconditioned	6.57324e-11	0.681688	2.85024e-11	0.295566	0.0227461	23.4454	OID30758	no_MHC	UKB
rs141073581	1	196851265	CFHR4	ENSG00000134365	schizophrenia	C	1051	rs74760246	unconditioned	1.22348e-13	0.692795	5.30229e-14	0.300235	0.00697011	29.7319	OID30758	no_MHC	UKB
rs141073581	1	196851265	CFHR4	ENSG00000134365	schizophrenia	C	1053	rs74940900	unconditioned	1.9346e-15	0.658627	8.38613e-16	0.285447	0.0559259	33.8789	OID30758	no_MHC	UKB
rs141073581	1	196851265	CFHR4	ENSG00000134365	schizophrenia	C	1052	rs77935073	unconditioned	7.46721e-16	0.692784	3.23621e-16	0.300238	0.00697825	34.8308	OID30758	no_MHC	UKB
rs141073581	1	196851265	CFHR4	ENSG00000134365	schizophrenia	C	1054	rs79962385	unconditioned	7.48575e-13	0.675803	3.2465e-13	0.293058	0.0311384	27.9206	OID30758	no_MHC	UKB
rs141073581	1	196851265	CFHR4	ENSG00000134365	schizophrenia	C	1055	rs946753	unconditioned	3.00582e-11	0.682943	1.30361e-11	0.296168	0.0208888	24.2279	OID30758	no_MHC	UKB
rs187739503	1	196824686	CFHR4	ENSG00000134365	adhd	C	1504	unconditioned	unconditioned	0	0.752282	0	0.240592	0.00712616	3856.19	OID30758	no_MHC	UKB
rs187739503	1	196824686	CFHR4	ENSG00000134365	adhd	C	1167	rs10494745	unconditioned	3.04497e-33	0.760044	9.42416e-34	0.235229	0.00472718	74.8718	OID30758	no_MHC	UKB
rs187739503	1	196824686	CFHR4	ENSG00000134365	adhd	C	1166	rs10737679	unconditioned	2.83682e-35	0.759825	8.77967e-36	0.235153	0.00502148	79.5478	OID30758	no_MHC	UKB
rs187739503	1	196824686	CFHR4	ENSG00000134365	adhd	C	1170	rs10801595	unconditioned	4.06909e-19	0.751595	1.25959e-19	0.232641	0.015764	42.3457	OID30758	no_MHC	UKB
rs187739503	1	196824686	CFHR4	ENSG00000134365	adhd	C	1168	rs1089033	unconditioned	1.76615e-21	0.758727	5.46635e-22	0.234824	0.00644896	47.7855	OID30758	no_MHC	UKB
rs187739503	1	196824686	CFHR4	ENSG00000134365	adhd	C	1165	rs10922060	unconditioned	0.0518349	0.662917	0.016042	0.205098	0.0641085	2.95969	OID30758	no_MHC	UKB
rs187739503	1	196824686	CFHR4	ENSG00000134365	adhd	C	1167	rs10922192	unconditioned	8.47494e-28	0.742955	2.62322e-28	0.229937	0.0271072	62.3353	OID30758	no_MHC	UKB
rs187739503	1	196824686	CFHR4	ENSG00000134365	adhd	C	1166	rs10922199	unconditioned	0.00742616	0.735557	0.00229843	0.227631	0.0270875	4.90275	OID30758	no_MHC	UKB
rs187739503	1	196824686	CFHR4	ENSG00000134365	adhd	C	1207	rs111289226	unconditioned	2.06277e-05	0.757447	6.39269e-06	0.234731	0.00779496	10.7889	OID30758	no_MHC	UKB
rs187739503	1	196824686	CFHR4	ENSG00000134365	adhd	C	1168	rs111714760	unconditioned	4.25521e-88	0.716074	1.32042e-88	0.22214	0.0617868	201.179	OID30758	no_MHC	UKB
rs187739503	1	196824686	CFHR4	ENSG00000134365	adhd	C	1165	rs114580526	unconditioned	0.0252882	0.647393	0.00782628	0.200238	0.119254	3.67742	OID30758	no_MHC	UKB
rs187739503	1	196824686	CFHR4	ENSG00000134365	adhd	C	1166	rs114652597	unconditioned	4.57543e-19	0.750973	1.41612e-19	0.232414	0.0166131	42.2284	OID30758	no_MHC	UKB
rs187739503	1	196824686	CFHR4	ENSG00000134365	adhd	C	1181	rs115047577	unconditioned	1.18953e-07	0.738739	3.68494e-08	0.228815	0.0324457	15.9445	OID30758	no_MHC	UKB
rs187739503	1	196824686	CFHR4	ENSG00000134365	adhd	C	1168	rs116272947	unconditioned	6.96236e-25	0.418147	2.16238e-25	0.129416	0.452437	55.6241	OID30758	no_MHC	UKB
rs187739503	1	196824686	CFHR4	ENSG00000134365	adhd	C	1166	rs116810342	unconditioned	2.16733e-84	0.756672	6.70775e-85	0.234176	0.00915185	192.644	OID30758	no_MHC	UKB
rs187739503	1	196824686	CFHR4	ENSG00000134365	adhd	C	1167	rs12134610	unconditioned	8.46615e-10	0.758404	2.62029e-10	0.23472	0.00687621	20.8898	OID30758	no_MHC	UKB
rs187739503	1	196824686	CFHR4	ENSG00000134365	adhd	C	1168	rs12402465	unconditioned	1.19098e-27	0.755702	3.68623e-28	0.233889	0.0104089	61.995	OID30758	no_MHC	UKB
rs187739503	1	196824686	CFHR4	ENSG00000134365	adhd	C	1166	rs12726412	unconditioned	1.27312e-50	0.753911	3.94021e-51	0.233318	0.0127717	114.888	OID30758	no_MHC	UKB
rs187739503	1	196824686	CFHR4	ENSG00000134365	adhd	C	1167	rs12736087	unconditioned	6.41575e-10	0.733327	1.98589e-10	0.226949	0.0397246	21.1671	OID30758	no_MHC	UKB
rs187739503	1	196824686	CFHR4	ENSG00000134365	adhd	C	1174	rs1361399	unconditioned	1.22645e-36	0.758381	3.79654e-37	0.234755	0.00686471	82.6889	OID30758	no_MHC	UKB
rs187739503	1	196824686	CFHR4	ENSG00000134365	adhd	C	1171	rs138459467	unconditioned	0.0139463	0.709786	0.00431857	0.219739	0.0522109	4.27254	OID30758	no_MHC	UKB
rs187739503	1	196824686	CFHR4	ENSG00000134365	adhd	C	1177	rs139655755	unconditioned	0.0144775	0.721541	0.00449504	0.223992	0.0354943	4.23516	OID30758	no_MHC	UKB
rs187739503	1	196824686	CFHR4	ENSG00000134365	adhd	C	1178	rs141014089	unconditioned	2.1205e-53	0.757139	6.56482e-54	0.234393	0.00846779	121.285	OID30758	no_MHC	UKB
rs187739503	1	196824686	CFHR4	ENSG00000134365	adhd	C	1165	rs145134468	unconditioned	0.000414464	0.753711	0.00012827	0.233249	0.0124977	7.78853	OID30758	no_MHC	UKB
rs187739503	1	196824686	CFHR4	ENSG00000134365	adhd	C	1182	rs146690273	unconditioned	8.70713e-34	0.734243	2.70483e-34	0.228052	0.0377049	76.1238	OID30758	no_MHC	UKB
rs187739503	1	196824686	CFHR4	ENSG00000134365	adhd	C	1165	rs147707999	unconditioned	0.0119799	0.727713	0.00370759	0.225184	0.0314155	4.42452	OID30758	no_MHC	UKB
rs187739503	1	196824686	CFHR4	ENSG00000134365	adhd	C	1167	rs149941257	unconditioned	5.20179e-66	0.743898	1.61023e-66	0.23025	0.0258515	150.322	OID30758	no_MHC	UKB
rs187739503	1	196824686	CFHR4	ENSG00000134365	adhd	C	1165	rs150321885	unconditioned	1.48114e-05	0.639871	4.58388e-06	0.197867	0.162242	11.1201	OID30758	no_MHC	UKB
rs187739503	1	196824686	CFHR4	ENSG00000134365	adhd	C	1165	rs1694459	unconditioned	0.028561	0.701276	0.00883915	0.216989	0.0443351	3.55571	OID30758	no_MHC	UKB
rs187739503	1	196824686	CFHR4	ENSG00000134365	adhd	C	1166	rs17552483	unconditioned	9.1835e-24	0.628989	2.84472e-24	0.194662	0.17635	53.0446	OID30758	no_MHC	UKB
rs187739503	1	196824686	CFHR4	ENSG00000134365	adhd	C	1166	rs17616291	unconditioned	4.06485e-10	0.756432	1.25805e-10	0.234103	0.00946465	21.6235	OID30758	no_MHC	UKB
rs187739503	1	196824686	CFHR4	ENSG00000134365	adhd	C	1165	rs185769621	unconditioned	0.0698339	0.659795	0.0216124	0.204151	0.0446076	2.66164	OID30758	no_MHC	UKB
rs187739503	1	196824686	CFHR4	ENSG00000134365	adhd	C	1165	rs191704319	unconditioned	1.50235e-34	0.758763	4.64953e-35	0.234818	0.00641833	77.8809	OID30758	no_MHC	UKB
rs187739503	1	196824686	CFHR4	ENSG00000134365	adhd	C	1234	rs2284664	unconditioned	1.45754e-13	0.75933	4.52289e-14	0.235623	0.00504673	29.5569	OID30758	no_MHC	UKB
rs187739503	1	196824686	CFHR4	ENSG00000134365	adhd	C	1169	rs2786107	unconditioned	1.14684e-08	0.756527	3.54969e-09	0.23415	0.00932318	18.2837	OID30758	no_MHC	UKB
rs187739503	1	196824686	CFHR4	ENSG00000134365	adhd	C	1214	rs35352142	unconditioned	3.61179e-38	0.758138	1.11946e-38	0.234976	0.00688647	86.214	OID30758	no_MHC	UKB
rs187739503	1	196824686	CFHR4	ENSG00000134365	adhd	C	1174	rs35582046	unconditioned	6.7913e-12	0.739309	2.10428e-12	0.229043	0.0316477	25.7154	OID30758	no_MHC	UKB
rs187739503	1	196824686	CFHR4	ENSG00000134365	adhd	C	1166	rs3790370	unconditioned	3.86197e-07	0.748114	1.19532e-07	0.231529	0.020356	14.7669	OID30758	no_MHC	UKB
rs187739503	1	196824686	CFHR4	ENSG00000134365	adhd	C	1184	rs4915363	unconditioned	4.41809e-09	0.758398	1.36803e-09	0.234826	0.0067768	19.2376	OID30758	no_MHC	UKB
rs187739503	1	196824686	CFHR4	ENSG00000134365	adhd	C	1167	rs4915506	unconditioned	0.00168066	0.755775	0.000520164	0.233905	0.00812004	6.38857	OID30758	no_MHC	UKB
rs187739503	1	196824686	CFHR4	ENSG00000134365	adhd	C	1165	rs4915511	unconditioned	0.0536476	0.675695	0.016603	0.209071	0.0449825	2.92532	OID30758	no_MHC	UKB
rs187739503	1	196824686	CFHR4	ENSG00000134365	adhd	C	1168	rs61819887	unconditioned	1.38398e-68	0.754042	4.28362e-69	0.233375	0.0125825	156.251	OID30758	no_MHC	UKB
rs187739503	1	196824686	CFHR4	ENSG00000134365	adhd	C	1165	rs6428394	unconditioned	0.00313822	0.736571	0.000971228	0.227925	0.0313947	5.7641	OID30758	no_MHC	UKB
rs187739503	1	196824686	CFHR4	ENSG00000134365	adhd	C	1230	rs6677460	unconditioned	9.47028e-06	0.751793	2.93931e-06	0.23332	0.0148746	11.5674	OID30758	no_MHC	UKB
rs187739503	1	196824686	CFHR4	ENSG00000134365	adhd	C	1165	rs71631857	unconditioned	0.00554943	0.710481	0.00171746	0.21982	0.0624324	5.19406	OID30758	no_MHC	UKB
rs187739503	1	196824686	CFHR4	ENSG00000134365	adhd	C	1165	rs72732236	unconditioned	0.010129	0.693991	0.00313476	0.214701	0.0780448	4.59235	OID30758	no_MHC	UKB
rs187739503	1	196824686	CFHR4	ENSG00000134365	adhd	C	1166	rs72736427	unconditioned	6.06475e-07	0.752932	1.87705e-07	0.23302	0.0140466	14.3156	OID30758	no_MHC	UKB
rs187739503	1	196824686	CFHR4	ENSG00000134365	adhd	C	1166	rs74940900	unconditioned	1.02571e-13	0.752483	3.17461e-14	0.232881	0.0146355	29.9082	OID30758	no_MHC	UKB
rs187739503	1	196824686	CFHR4	ENSG00000134365	adhd	C	1166	rs76762972	unconditioned	4.85018e-06	0.756997	1.50111e-06	0.234278	0.00871898	12.2365	OID30758	no_MHC	UKB
rs187739503	1	196824686	CFHR4	ENSG00000134365	adhd	C	1166	rs77394225	unconditioned	7.12542e-13	0.755646	2.2053e-13	0.23386	0.0104936	27.9699	OID30758	no_MHC	UKB
rs187739503	1	196824686	CFHR4	ENSG00000134365	adhd	C	1165	rs77881733	unconditioned	0.0148191	0.704417	0.00458625	0.217947	0.0582299	4.21184	OID30758	no_MHC	UKB
rs187739503	1	196824686	CFHR4	ENSG00000134365	adhd	C	1165	rs77919582	unconditioned	0.0274051	0.699574	0.00848143	0.216458	0.0480811	3.59703	OID30758	no_MHC	UKB
rs187739503	1	196824686	CFHR4	ENSG00000134365	adhd	C	1167	rs77935073	unconditioned	5.40062e-24	0.756155	1.67153e-24	0.234025	0.00982011	53.5755	OID30758	no_MHC	UKB
rs187739503	1	196824686	CFHR4	ENSG00000134365	adhd	C	1166	rs79962385	unconditioned	2.36592e-05	0.741388	7.32324e-06	0.229452	0.0291291	10.6518	OID30758	no_MHC	UKB
rs187739503	1	196824686	CFHR4	ENSG00000134365	adhd	C	1165	rs946753	unconditioned	3.14649e-15	0.759423	9.73787e-16	0.235023	0.00555327	33.3925	OID30758	no_MHC	UKB
rs187739503	1	196824686	CFHR4	ENSG00000134365	alzheimers	C	2915	unconditioned	unconditioned	0	0.944827	0	0.0388065	0.0163661	3870.67	OID30758	no_MHC	UKB
rs187739503	1	196824686	CFHR4	ENSG00000134365	alzheimers	C	1478	rs10494745	unconditioned	3.97704e-33	0.989354	3.49709e-35	0.00869764	0.00194816	74.6048	OID30758	no_MHC	UKB
rs187739503	1	196824686	CFHR4	ENSG00000134365	alzheimers	C	1477	rs10737679	unconditioned	3.68436e-35	0.988389	3.23922e-37	0.0086868	0.00292432	79.2864	OID30758	no_MHC	UKB
rs187739503	1	196824686	CFHR4	ENSG00000134365	alzheimers	C	1482	rs10801595	unconditioned	1.14286e-28	0.985305	1.00597e-30	0.00866691	0.00602762	64.3389	OID30758	no_MHC	UKB
rs187739503	1	196824686	CFHR4	ENSG00000134365	alzheimers	C	1480	rs1089033	unconditioned	2.8965e-75	0.988289	2.55003e-77	0.00869773	0.00301319	171.63	OID30758	no_MHC	UKB
rs187739503	1	196824686	CFHR4	ENSG00000134365	alzheimers	C	1477	rs10922060	unconditioned	0.00160596	0.979926	1.41305e-05	0.0086123	0.00984191	6.43403	OID30758	no_MHC	UKB
rs187739503	1	196824686	CFHR4	ENSG00000134365	alzheimers	C	1478	rs10922192	unconditioned	1.1239e-27	0.9899	9.88065e-30	0.00870124	0.00139884	62.053	OID30758	no_MHC	UKB
rs187739503	1	196824686	CFHR4	ENSG00000134365	alzheimers	C	1477	rs10922199	unconditioned	0.00876753	0.975659	7.71091e-05	0.00857386	0.00692276	4.7367	OID30758	no_MHC	UKB
rs187739503	1	196824686	CFHR4	ENSG00000134365	alzheimers	C	1518	rs111289226	unconditioned	1.92535e-17	0.98861	1.71015e-19	0.00877848	0.00261109	38.4888	OID30758	no_MHC	UKB
rs187739503	1	196824686	CFHR4	ENSG00000134365	alzheimers	C	1480	rs111714760	unconditioned	6.66594e-88	0.986764	5.87168e-90	0.00868734	0.00454829	200.73	OID30758	no_MHC	UKB
rs187739503	1	196824686	CFHR4	ENSG00000134365	alzheimers	C	1477	rs114580526	unconditioned	1.59367e-07	0.977094	1.40298e-09	0.00858752	0.0143187	15.6521	OID30758	no_MHC	UKB
rs187739503	1	196824686	CFHR4	ENSG00000134365	alzheimers	C	1477	rs114652597	unconditioned	6.10278e-19	0.985424	5.3673e-21	0.00866074	0.00591483	41.9404	OID30758	no_MHC	UKB
rs187739503	1	196824686	CFHR4	ENSG00000134365	alzheimers	C	1493	rs115047577	unconditioned	1.59071e-07	0.985735	1.42102e-09	0.00880038	0.00546413	15.6539	OID30758	no_MHC	UKB
rs187739503	1	196824686	CFHR4	ENSG00000134365	alzheimers	C	1479	rs116272947	unconditioned	1.29626e-24	0.749883	1.18237e-26	0.00659647	0.243521	55.0026	OID30758	no_MHC	UKB
rs187739503	1	196824686	CFHR4	ENSG00000134365	alzheimers	C	1480	rs116810342	unconditioned	2.74809e-98	0.988451	2.41842e-100	0.00869589	0.00285306	224.642	OID30758	no_MHC	UKB
rs187739503	1	196824686	CFHR4	ENSG00000134365	alzheimers	C	1478	rs12134610	unconditioned	1.09937e-09	0.988974	9.66762e-12	0.0086945	0.00233152	20.6285	OID30758	no_MHC	UKB
rs187739503	1	196824686	CFHR4	ENSG00000134365	alzheimers	C	1479	rs12402465	unconditioned	1.54223e-27	0.982892	1.35797e-29	0.00864618	0.00846158	61.7366	OID30758	no_MHC	UKB
rs187739503	1	196824686	CFHR4	ENSG00000134365	alzheimers	C	1479	rs12726412	unconditioned	2.82965e-64	0.982641	2.49259e-66	0.0086472	0.0087123	146.325	OID30758	no_MHC	UKB
rs187739503	1	196824686	CFHR4	ENSG00000134365	alzheimers	C	1479	rs12736087	unconditioned	1.43665e-26	0.98531	1.26416e-28	0.00866409	0.0060262	59.5049	OID30758	no_MHC	UKB
rs187739503	1	196824686	CFHR4	ENSG00000134365	alzheimers	C	1485	rs1361399	unconditioned	1.59634e-36	0.990007	1.40739e-38	0.00872697	0.00126646	82.4253	OID30758	no_MHC	UKB
rs187739503	1	196824686	CFHR4	ENSG00000134365	alzheimers	C	1482	rs138459467	unconditioned	0.0161599	0.970164	0.000142406	0.00854439	0.00498934	4.12522	OID30758	no_MHC	UKB
rs187739503	1	196824686	CFHR4	ENSG00000134365	alzheimers	C	1489	rs139655755	unconditioned	0.0165785	0.96496	0.000146531	0.0085191	0.00979549	4.09965	OID30758	no_MHC	UKB
rs187739503	1	196824686	CFHR4	ENSG00000134365	alzheimers	C	1490	rs141014089	unconditioned	2.8293e-53	0.986443	2.50171e-55	0.00871745	0.00483951	120.997	OID30758	no_MHC	UKB
rs187739503	1	196824686	CFHR4	ENSG00000134365	alzheimers	C	1477	rs145134468	unconditioned	1.19085e-06	0.987148	1.04713e-08	0.00867589	0.00417474	13.6408	OID30758	no_MHC	UKB
rs187739503	1	196824686	CFHR4	ENSG00000134365	alzheimers	C	1494	rs146690273	unconditioned	1.16304e-33	0.982434	1.03111e-35	0.008701	0.00886542	75.8343	OID30758	no_MHC	UKB
rs187739503	1	196824686	CFHR4	ENSG00000134365	alzheimers	C	1477	rs147707999	unconditioned	1.40797e-12	0.986553	1.23813e-14	0.00867066	0.00477587	27.2889	OID30758	no_MHC	UKB
rs187739503	1	196824686	CFHR4	ENSG00000134365	alzheimers	C	1479	rs149941257	unconditioned	8.88742e-69	0.986043	7.82156e-71	0.0086726	0.00528395	156.694	OID30758	no_MHC	UKB
rs187739503	1	196824686	CFHR4	ENSG00000134365	alzheimers	C	1479	rs150321885	unconditioned	1.97674e-15	0.987077	1.74024e-17	0.00868556	0.00423786	33.8573	OID30758	no_MHC	UKB
rs187739503	1	196824686	CFHR4	ENSG00000134365	alzheimers	C	1476	rs1694459	unconditioned	0.000384965	0.98121	3.3834e-06	0.00861391	0.0097877	7.86236	OID30758	no_MHC	UKB
rs187739503	1	196824686	CFHR4	ENSG00000134365	alzheimers	C	1477	rs17552483	unconditioned	1.45427e-23	0.981895	1.27953e-25	0.00862972	0.00947536	52.585	OID30758	no_MHC	UKB
rs187739503	1	196824686	CFHR4	ENSG00000134365	alzheimers	C	1477	rs17616291	unconditioned	5.29615e-10	0.988411	4.65626e-12	0.00868699	0.00290159	21.3589	OID30758	no_MHC	UKB
rs187739503	1	196824686	CFHR4	ENSG00000134365	alzheimers	C	1477	rs185769621	unconditioned	1.85479e-12	0.980496	1.63221e-14	0.00861743	0.0108866	27.0132	OID30758	no_MHC	UKB
rs187739503	1	196824686	CFHR4	ENSG00000134365	alzheimers	C	1477	rs191704319	unconditioned	1.29206e-98	0.983056	1.13666e-100	0.00863993	0.00830406	225.397	OID30758	no_MHC	UKB
rs187739503	1	196824686	CFHR4	ENSG00000134365	alzheimers	C	1544	rs2284664	unconditioned	1.88671e-13	0.988191	1.68849e-15	0.00884073	0.00296841	29.2988	OID30758	no_MHC	UKB
rs187739503	1	196824686	CFHR4	ENSG00000134365	alzheimers	C	1480	rs2786107	unconditioned	1.4904e-08	0.989864	1.31189e-10	0.00871159	0.00142487	18.0216	OID30758	no_MHC	UKB
rs187739503	1	196824686	CFHR4	ENSG00000134365	alzheimers	C	1524	rs35352142	unconditioned	4.70311e-38	0.988141	4.18689e-40	0.00879376	0.00306499	85.95	OID30758	no_MHC	UKB
rs187739503	1	196824686	CFHR4	ENSG00000134365	alzheimers	C	1485	rs35582046	unconditioned	9.19259e-12	0.986266	8.11614e-14	0.00870272	0.00503086	25.4126	OID30758	no_MHC	UKB
rs187739503	1	196824686	CFHR4	ENSG00000134365	alzheimers	C	1477	rs3790370	unconditioned	5.04286e-07	0.979762	4.43807e-09	0.00861097	0.0116266	14.5001	OID30758	no_MHC	UKB
rs187739503	1	196824686	CFHR4	ENSG00000134365	alzheimers	C	1495	rs4915363	unconditioned	5.57286e-09	0.988935	4.93618e-11	0.00875723	0.00230729	19.0054	OID30758	no_MHC	UKB
rs187739503	1	196824686	CFHR4	ENSG00000134365	alzheimers	C	1479	rs4915506	unconditioned	4.63619e-05	0.98826	4.07727e-07	0.00868818	0.0030053	9.97903	OID30758	no_MHC	UKB
rs187739503	1	196824686	CFHR4	ENSG00000134365	alzheimers	C	1477	rs4915511	unconditioned	6.1328e-31	0.982822	5.39535e-33	0.00863787	0.00854021	69.5665	OID30758	no_MHC	UKB
rs187739503	1	196824686	CFHR4	ENSG00000134365	alzheimers	C	1479	rs61819887	unconditioned	1.85942e-68	0.988369	1.63622e-70	0.00869435	0.00293708	155.956	OID30758	no_MHC	UKB
rs187739503	1	196824686	CFHR4	ENSG00000134365	alzheimers	C	1478	rs6428394	unconditioned	6.90067e-44	0.98794	6.0696e-46	0.00868622	0.00337403	99.3821	OID30758	no_MHC	UKB
rs187739503	1	196824686	CFHR4	ENSG00000134365	alzheimers	C	1540	rs6677460	unconditioned	1.16488e-05	0.931104	1.04944e-07	0.00832768	0.060557	11.3603	OID30758	no_MHC	UKB
rs187739503	1	196824686	CFHR4	ENSG00000134365	alzheimers	C	1478	rs71631857	unconditioned	3.713e-07	0.983532	3.26835e-09	0.00864969	0.0078176	14.8063	OID30758	no_MHC	UKB
rs187739503	1	196824686	CFHR4	ENSG00000134365	alzheimers	C	1477	rs72732236	unconditioned	1.26042e-07	0.983751	1.10874e-09	0.00864604	0.00760236	15.8866	OID30758	no_MHC	UKB
rs187739503	1	196824686	CFHR4	ENSG00000134365	alzheimers	C	1477	rs72736427	unconditioned	7.93883e-07	0.988169	6.97984e-09	0.00868487	0.0031451	14.0463	OID30758	no_MHC	UKB
rs187739503	1	196824686	CFHR4	ENSG00000134365	alzheimers	C	1478	rs74940900	unconditioned	1.35719e-13	0.987642	1.19435e-15	0.00868776	0.00366992	29.6282	OID30758	no_MHC	UKB
rs187739503	1	196824686	CFHR4	ENSG00000134365	alzheimers	C	1477	rs76762972	unconditioned	6.30046e-06	0.982819	5.54285e-08	0.00863784	0.00853675	11.9749	OID30758	no_MHC	UKB
rs187739503	1	196824686	CFHR4	ENSG00000134365	alzheimers	C	1477	rs77394225	unconditioned	9.31025e-13	0.988974	8.18483e-15	0.00869194	0.00233417	27.7025	OID30758	no_MHC	UKB
rs187739503	1	196824686	CFHR4	ENSG00000134365	alzheimers	C	1476	rs77881733	unconditioned	0.0163136	0.969684	0.000143377	0.00851706	0.00534231	4.11576	OID30758	no_MHC	UKB
rs187739503	1	196824686	CFHR4	ENSG00000134365	alzheimers	C	1478	rs77919582	unconditioned	6.94213e-11	0.961648	6.1469e-13	0.00848504	0.0298669	23.3908	OID30758	no_MHC	UKB
rs187739503	1	196824686	CFHR4	ENSG00000134365	alzheimers	C	1478	rs77935073	unconditioned	7.10018e-24	0.988529	6.24393e-26	0.00869038	0.00278097	53.3019	OID30758	no_MHC	UKB
rs187739503	1	196824686	CFHR4	ENSG00000134365	alzheimers	C	1477	rs79962385	unconditioned	3.14631e-05	0.988	2.76629e-07	0.00868338	0.00328502	10.3667	OID30758	no_MHC	UKB
rs187739503	1	196824686	CFHR4	ENSG00000134365	alzheimers	C	1476	rs946753	unconditioned	2.92962e-21	0.988406	2.5748e-23	0.00868403	0.00291018	47.2794	OID30758	no_MHC	UKB
rs187739503	1	196824686	CFHR4	ENSG00000134365	alzheimers_noukb	C	2789	unconditioned	unconditioned	0	0.885742	0	0.102111	0.0121473	3870.73	OID30758	no_MHC	UKB
rs187739503	1	196824686	CFHR4	ENSG00000134365	alzheimers_noukb	C	1502	rs10494745	unconditioned	3.90807e-33	0.972097	8.09412e-35	0.0201256	0.00777703	74.6223	OID30758	no_MHC	UKB
rs187739503	1	196824686	CFHR4	ENSG00000134365	alzheimers_noukb	C	1501	rs10737679	unconditioned	3.62387e-35	0.972204	7.50155e-37	0.0201173	0.00767849	79.3029	OID30758	no_MHC	UKB
rs187739503	1	196824686	CFHR4	ENSG00000134365	alzheimers_noukb	C	1506	rs10801595	unconditioned	1.12739e-28	0.972101	2.33855e-30	0.0201566	0.00774281	64.3525	OID30758	no_MHC	UKB
rs187739503	1	196824686	CFHR4	ENSG00000134365	alzheimers_noukb	C	1504	rs1089033	unconditioned	2.78352e-75	0.949739	5.77562e-77	0.0196759	0.0305847	171.67	OID30758	no_MHC	UKB
rs187739503	1	196824686	CFHR4	ENSG00000134365	alzheimers_noukb	C	1501	rs10922060	unconditioned	0.00154602	0.936572	3.20624e-05	0.0193807	0.0424691	6.47207	OID30758	no_MHC	UKB
rs187739503	1	196824686	CFHR4	ENSG00000134365	alzheimers_noukb	C	1502	rs10922192	unconditioned	1.10575e-27	0.97405	2.28961e-29	0.0201633	0.0057872	62.0693	OID30758	no_MHC	UKB
rs187739503	1	196824686	CFHR4	ENSG00000134365	alzheimers_noukb	C	1501	rs10922199	unconditioned	0.00887294	0.962184	0.000183657	0.019907	0.00885258	4.72475	OID30758	no_MHC	UKB
rs187739503	1	196824686	CFHR4	ENSG00000134365	alzheimers_noukb	C	1544	rs111289226	unconditioned	5.62998e-06	0.970417	1.18704e-07	0.0204514	0.00912574	12.0874	OID30758	no_MHC	UKB
rs187739503	1	196824686	CFHR4	ENSG00000134365	alzheimers_noukb	C	1504	rs111714760	unconditioned	6.18097e-88	0.911545	1.28966e-89	0.0189498	0.0695054	200.806	OID30758	no_MHC	UKB
rs187739503	1	196824686	CFHR4	ENSG00000134365	alzheimers_noukb	C	1501	rs114580526	unconditioned	1.5089e-07	0.924589	3.13147e-09	0.0191321	0.0562789	15.7067	OID30758	no_MHC	UKB
rs187739503	1	196824686	CFHR4	ENSG00000134365	alzheimers_noukb	C	1501	rs114652597	unconditioned	5.84728e-19	0.943715	1.21223e-20	0.0195278	0.0367571	41.9831	OID30758	no_MHC	UKB
rs187739503	1	196824686	CFHR4	ENSG00000134365	alzheimers_noukb	C	1517	rs115047577	unconditioned	1.52911e-07	0.947498	3.22778e-09	0.0199681	0.0325334	15.6934	OID30758	no_MHC	UKB
rs187739503	1	196824686	CFHR4	ENSG00000134365	alzheimers_noukb	C	1503	rs116272947	unconditioned	1.62213e-24	0.93737	3.36674e-26	0.0194119	0.0432181	54.7783	OID30758	no_MHC	UKB
rs187739503	1	196824686	CFHR4	ENSG00000134365	alzheimers_noukb	C	1504	rs116810342	unconditioned	2.68322e-98	0.963647	5.56941e-100	0.0199855	0.0163679	224.666	OID30758	no_MHC	UKB
rs187739503	1	196824686	CFHR4	ENSG00000134365	alzheimers_noukb	C	1502	rs12134610	unconditioned	1.05568e-09	0.949786	2.19096e-11	0.0196813	0.030533	20.6691	OID30758	no_MHC	UKB
rs187739503	1	196824686	CFHR4	ENSG00000134365	alzheimers_noukb	C	1503	rs12402465	unconditioned	1.50278e-27	0.957876	3.1156e-29	0.0198366	0.0222876	61.7625	OID30758	no_MHC	UKB
rs187739503	1	196824686	CFHR4	ENSG00000134365	alzheimers_noukb	C	1503	rs12726412	unconditioned	2.78202e-64	0.965152	5.76819e-66	0.0199964	0.0148514	146.342	OID30758	no_MHC	UKB
rs187739503	1	196824686	CFHR4	ENSG00000134365	alzheimers_noukb	C	1503	rs12736087	unconditioned	1.41045e-26	0.967464	2.92846e-28	0.0200746	0.0124614	59.5233	OID30758	no_MHC	UKB
rs187739503	1	196824686	CFHR4	ENSG00000134365	alzheimers_noukb	C	1509	rs1361399	unconditioned	1.55301e-36	0.963215	3.22792e-38	0.0200036	0.0167814	82.4529	OID30758	no_MHC	UKB
rs187739503	1	196824686	CFHR4	ENSG00000134365	alzheimers_noukb	C	1506	rs138459467	unconditioned	0.0163431	0.9487	0.000340548	0.0197536	0.0148628	4.11395	OID30758	no_MHC	UKB
rs187739503	1	196824686	CFHR4	ENSG00000134365	alzheimers_noukb	C	1513	rs139655755	unconditioned	0.0171999	0.9338	0.000360888	0.0195639	0.0290752	4.06285	OID30758	no_MHC	UKB
rs187739503	1	196824686	CFHR4	ENSG00000134365	alzheimers_noukb	C	1514	rs141014089	unconditioned	2.76986e-53	0.96504	5.7638e-55	0.0200666	0.0148934	121.018	OID30758	no_MHC	UKB
rs187739503	1	196824686	CFHR4	ENSG00000134365	alzheimers_noukb	C	1501	rs145134468	unconditioned	1.0537e-06	0.873423	2.19348e-08	0.0180735	0.108502	13.7632	OID30758	no_MHC	UKB
rs187739503	1	196824686	CFHR4	ENSG00000134365	alzheimers_noukb	C	1518	rs146690273	unconditioned	8.52887e-34	0.720478	1.89487e-35	0.0157432	0.263778	76.1444	OID30758	no_MHC	UKB
rs187739503	1	196824686	CFHR4	ENSG00000134365	alzheimers_noukb	C	1501	rs147707999	unconditioned	1.30752e-12	0.915983	2.71489e-14	0.018954	0.0650632	27.3629	OID30758	no_MHC	UKB
rs187739503	1	196824686	CFHR4	ENSG00000134365	alzheimers_noukb	C	1503	rs149941257	unconditioned	8.71357e-69	0.966314	1.80582e-70	0.0200125	0.013673	156.713	OID30758	no_MHC	UKB
rs187739503	1	196824686	CFHR4	ENSG00000134365	alzheimers_noukb	C	1503	rs150321885	unconditioned	1.90991e-15	0.953305	3.97503e-17	0.019814	0.026881	33.8917	OID30758	no_MHC	UKB
rs187739503	1	196824686	CFHR4	ENSG00000134365	alzheimers_noukb	C	1502	rs1694459	unconditioned	1.3968e-18	0.96813	2.89318e-20	0.0200409	0.0118293	41.1123	OID30758	no_MHC	UKB
rs187739503	1	196824686	CFHR4	ENSG00000134365	alzheimers_noukb	C	1501	rs17552483	unconditioned	1.42426e-23	0.961234	2.94996e-25	0.0198903	0.0188753	52.6058	OID30758	no_MHC	UKB
rs187739503	1	196824686	CFHR4	ENSG00000134365	alzheimers_noukb	C	1501	rs17616291	unconditioned	3.02158e-10	0.563958	6.47977e-12	0.0116697	0.424373	21.9201	OID30758	no_MHC	UKB
rs187739503	1	196824686	CFHR4	ENSG00000134365	alzheimers_noukb	C	1501	rs185769621	unconditioned	1.8113e-12	0.957572	3.75231e-14	0.0198145	0.0226137	27.037	OID30758	no_MHC	UKB
rs187739503	1	196824686	CFHR4	ENSG00000134365	alzheimers_noukb	C	1501	rs191704319	unconditioned	1.27526e-98	0.97016	2.64012e-100	0.020075	0.00976543	225.41	OID30758	no_MHC	UKB
rs187739503	1	196824686	CFHR4	ENSG00000134365	alzheimers_noukb	C	1570	rs2284664	unconditioned	1.85295e-13	0.970646	3.92314e-15	0.0205421	0.00881143	29.3168	OID30758	no_MHC	UKB
rs187739503	1	196824686	CFHR4	ENSG00000134365	alzheimers_noukb	C	1504	rs2786107	unconditioned	1.46175e-08	0.971023	3.02965e-10	0.0201168	0.00886053	18.041	OID30758	no_MHC	UKB
rs187739503	1	196824686	CFHR4	ENSG00000134365	alzheimers_noukb	C	1550	rs35352142	unconditioned	4.62621e-38	0.972006	9.73766e-40	0.0204521	0.00754174	85.9665	OID30758	no_MHC	UKB
rs187739503	1	196824686	CFHR4	ENSG00000134365	alzheimers_noukb	C	1509	rs35582046	unconditioned	3.53948e-12	0.379586	8.80155e-14	0.0088275	0.611586	26.367	OID30758	no_MHC	UKB
rs187739503	1	196824686	CFHR4	ENSG00000134365	alzheimers_noukb	C	1501	rs3790370	unconditioned	4.91413e-07	0.95483	1.01816e-08	0.0197578	0.0254114	14.526	OID30758	no_MHC	UKB
rs187739503	1	196824686	CFHR4	ENSG00000134365	alzheimers_noukb	C	1520	rs4915363	unconditioned	5.26187e-09	0.953196	1.10916e-10	0.020066	0.0267381	19.0628	OID30758	no_MHC	UKB
rs187739503	1	196824686	CFHR4	ENSG00000134365	alzheimers_noukb	C	1503	rs4915506	unconditioned	4.5416e-05	0.968315	9.41447e-07	0.020061	0.011578	9.99965	OID30758	no_MHC	UKB
rs187739503	1	196824686	CFHR4	ENSG00000134365	alzheimers_noukb	C	1501	rs4915511	unconditioned	6.06258e-31	0.971701	1.25501e-32	0.0201069	0.00819167	69.578	OID30758	no_MHC	UKB
rs187739503	1	196824686	CFHR4	ENSG00000134365	alzheimers_noukb	C	1503	rs61819887	unconditioned	1.81415e-68	0.963605	3.76e-70	0.0199552	0.0164395	155.98	OID30758	no_MHC	UKB
rs187739503	1	196824686	CFHR4	ENSG00000134365	alzheimers_noukb	C	1502	rs6428394	unconditioned	6.77682e-44	0.970243	1.40364e-45	0.0200864	0.00967023	99.4002	OID30758	no_MHC	UKB
rs187739503	1	196824686	CFHR4	ENSG00000134365	alzheimers_noukb	C	1567	rs6677460	unconditioned	1.21687e-05	0.972823	2.57372e-07	0.0205689	0.00659532	11.3166	OID30758	no_MHC	UKB
rs187739503	1	196824686	CFHR4	ENSG00000134365	alzheimers_noukb	C	1502	rs71631857	unconditioned	3.66781e-07	0.97166	7.59563e-09	0.0201138	0.00822591	14.8185	OID30758	no_MHC	UKB
rs187739503	1	196824686	CFHR4	ENSG00000134365	alzheimers_noukb	C	1501	rs72732236	unconditioned	1.23612e-07	0.964835	2.55979e-09	0.0199648	0.0152	15.9061	OID30758	no_MHC	UKB
rs187739503	1	196824686	CFHR4	ENSG00000134365	alzheimers_noukb	C	1501	rs72736427	unconditioned	7.54072e-07	0.938681	1.56373e-08	0.0194236	0.0418947	14.0978	OID30758	no_MHC	UKB
rs187739503	1	196824686	CFHR4	ENSG00000134365	alzheimers_noukb	C	1502	rs74940900	unconditioned	1.31865e-13	0.959365	2.74053e-15	0.0199176	0.0207179	29.657	OID30758	no_MHC	UKB
rs187739503	1	196824686	CFHR4	ENSG00000134365	alzheimers_noukb	C	1501	rs76762972	unconditioned	6.07743e-06	0.947993	1.25965e-07	0.0196163	0.0323848	12.0109	OID30758	no_MHC	UKB
rs187739503	1	196824686	CFHR4	ENSG00000134365	alzheimers_noukb	C	1501	rs77394225	unconditioned	9.10041e-13	0.966729	1.88435e-14	0.020004	0.0132669	27.7253	OID30758	no_MHC	UKB
rs187739503	1	196824686	CFHR4	ENSG00000134365	alzheimers_noukb	C	1501	rs77881733	unconditioned	3.64016e-13	0.960102	7.54e-15	0.0198669	0.020031	28.6416	OID30758	no_MHC	UKB
rs187739503	1	196824686	CFHR4	ENSG00000134365	alzheimers_noukb	C	1502	rs77919582	unconditioned	6.90754e-11	0.956641	1.43547e-12	0.0198567	0.023502	23.3958	OID30758	no_MHC	UKB
rs187739503	1	196824686	CFHR4	ENSG00000134365	alzheimers_noukb	C	1502	rs77935073	unconditioned	6.9045e-24	0.961124	1.43082e-25	0.0198985	0.0189774	53.3299	OID30758	no_MHC	UKB
rs187739503	1	196824686	CFHR4	ENSG00000134365	alzheimers_noukb	C	1501	rs79962385	unconditioned	3.06188e-05	0.961432	6.34195e-07	0.0198951	0.0186421	10.3939	OID30758	no_MHC	UKB
rs187739503	1	196824686	CFHR4	ENSG00000134365	alzheimers_noukb	C	1501	rs946753	unconditioned	0	0.956007	0	0.0197822	0.0242113	1125.41	OID30758	no_MHC	UKB
rs187739503	1	196824686	CFHR4	ENSG00000134365	anxiety_cc	C	1621	unconditioned	unconditioned	0	0.907246	0	0.0560395	0.0367145	3870.66	OID30758	no_MHC	UKB
rs187739503	1	196824686	CFHR4	ENSG00000134365	anxiety_cc	C	1355	rs10494745	unconditioned	3.71932e-33	0.925181	1.94926e-34	0.0484614	0.0263581	74.6718	OID30758	no_MHC	UKB
rs187739503	1	196824686	CFHR4	ENSG00000134365	anxiety_cc	C	1354	rs10737679	unconditioned	3.47452e-35	0.932123	1.81878e-36	0.048774	0.0191034	79.345	OID30758	no_MHC	UKB
rs187739503	1	196824686	CFHR4	ENSG00000134365	anxiety_cc	C	1359	rs10801595	unconditioned	9.48469e-29	0.817787	5.02055e-30	0.043149	0.139064	64.5253	OID30758	no_MHC	UKB
rs187739503	1	196824686	CFHR4	ENSG00000134365	anxiety_cc	C	1357	rs1089033	unconditioned	2.73827e-75	0.934301	1.4349e-76	0.048942	0.016757	171.687	OID30758	no_MHC	UKB
rs187739503	1	196824686	CFHR4	ENSG00000134365	anxiety_cc	C	1353	rs10922060	unconditioned	0.0826957	0.810646	0.00432711	0.0423576	0.0599737	2.49259	OID30758	no_MHC	UKB
rs187739503	1	196824686	CFHR4	ENSG00000134365	anxiety_cc	C	1355	rs10922192	unconditioned	1.06068e-27	0.934309	5.55604e-29	0.0489239	0.0167668	62.1109	OID30758	no_MHC	UKB
rs187739503	1	196824686	CFHR4	ENSG00000134365	anxiety_cc	C	1354	rs10922199	unconditioned	0.00887143	0.884186	0.000464727	0.0462575	0.0602201	4.72492	OID30758	no_MHC	UKB
rs187739503	1	196824686	CFHR4	ENSG00000134365	anxiety_cc	C	1398	rs111289226	unconditioned	1.82007e-17	0.934634	9.66488e-19	0.0496148	0.0157515	38.5451	OID30758	no_MHC	UKB
rs187739503	1	196824686	CFHR4	ENSG00000134365	anxiety_cc	C	1353	rs111714760	unconditioned	4.58764e-05	0.826349	2.40051e-06	0.0431088	0.130494	9.98956	OID30758	no_MHC	UKB
rs187739503	1	196824686	CFHR4	ENSG00000134365	anxiety_cc	C	1353	rs114580526	unconditioned	0.0459767	0.862732	0.00240576	0.0450993	0.0437861	3.07962	OID30758	no_MHC	UKB
rs187739503	1	196824686	CFHR4	ENSG00000134365	anxiety_cc	C	1353	rs114652597	unconditioned	0.0538583	0.85485	0.00281817	0.0446868	0.0437871	2.9214	OID30758	no_MHC	UKB
rs187739503	1	196824686	CFHR4	ENSG00000134365	anxiety_cc	C	1353	rs115047577	unconditioned	8.19487e-06	0.929139	4.28802e-07	0.0485956	0.0222564	11.712	OID30758	no_MHC	UKB
rs187739503	1	196824686	CFHR4	ENSG00000134365	anxiety_cc	C	1355	rs116272947	unconditioned	4.99645e-05	0.777977	2.61641e-06	0.0405576	0.181413	9.9042	OID30758	no_MHC	UKB
rs187739503	1	196824686	CFHR4	ENSG00000134365	anxiety_cc	C	1354	rs116810342	unconditioned	7.74508e-13	0.889709	4.05691e-14	0.0465396	0.0637513	27.8865	OID30758	no_MHC	UKB
rs187739503	1	196824686	CFHR4	ENSG00000134365	anxiety_cc	C	1355	rs12134610	unconditioned	9.4989e-10	0.854574	4.99975e-11	0.04488	0.100546	20.7747	OID30758	no_MHC	UKB
rs187739503	1	196824686	CFHR4	ENSG00000134365	anxiety_cc	C	1356	rs12402465	unconditioned	1.4671e-27	0.935089	7.68499e-29	0.0489662	0.0159447	61.7865	OID30758	no_MHC	UKB
rs187739503	1	196824686	CFHR4	ENSG00000134365	anxiety_cc	C	1355	rs12726412	unconditioned	1.91852e-63	0.845282	1.00744e-64	0.0442763	0.110442	144.411	OID30758	no_MHC	UKB
rs187739503	1	196824686	CFHR4	ENSG00000134365	anxiety_cc	C	1356	rs12736087	unconditioned	1.35887e-26	0.932042	7.13184e-28	0.048898	0.0190604	59.5606	OID30758	no_MHC	UKB
rs187739503	1	196824686	CFHR4	ENSG00000134365	anxiety_cc	C	1362	rs1361399	unconditioned	1.50593e-36	0.933985	7.90672e-38	0.049021	0.0169937	82.4837	OID30758	no_MHC	UKB
rs187739503	1	196824686	CFHR4	ENSG00000134365	anxiety_cc	C	1355	rs138459467	unconditioned	0.0184142	0.823171	0.000967156	0.0431205	0.114328	3.99463	OID30758	no_MHC	UKB
rs187739503	1	196824686	CFHR4	ENSG00000134365	anxiety_cc	C	1366	rs139655755	unconditioned	0.0185998	0.866159	0.000978777	0.0455111	0.0687512	3.9846	OID30758	no_MHC	UKB
rs187739503	1	196824686	CFHR4	ENSG00000134365	anxiety_cc	C	1366	rs141014089	unconditioned	1.64111e-14	0.822056	8.63207e-16	0.0431045	0.13484	31.7408	OID30758	no_MHC	UKB
rs187739503	1	196824686	CFHR4	ENSG00000134365	anxiety_cc	C	1353	rs145134468	unconditioned	0.00049911	0.91271	2.61163e-05	0.0477191	0.0390459	7.60268	OID30758	no_MHC	UKB
rs187739503	1	196824686	CFHR4	ENSG00000134365	anxiety_cc	C	1371	rs146690273	unconditioned	1.09405e-33	0.924189	5.76349e-35	0.0486593	0.0271515	75.8954	OID30758	no_MHC	UKB
rs187739503	1	196824686	CFHR4	ENSG00000134365	anxiety_cc	C	1353	rs147707999	unconditioned	0.0156688	0.855431	0.000819881	0.0446776	0.0834026	4.15608	OID30758	no_MHC	UKB
rs187739503	1	196824686	CFHR4	ENSG00000134365	anxiety_cc	C	1356	rs149941257	unconditioned	7.85201e-69	0.870903	4.13147e-70	0.0457407	0.0833565	156.818	OID30758	no_MHC	UKB
rs187739503	1	196824686	CFHR4	ENSG00000134365	anxiety_cc	C	1353	rs150321885	unconditioned	0.00291194	0.889973	0.000152369	0.046508	0.0604544	5.83893	OID30758	no_MHC	UKB
rs187739503	1	196824686	CFHR4	ENSG00000134365	anxiety_cc	C	1355	rs1694459	unconditioned	1.33226e-18	0.92335	6.97759e-20	0.0483311	0.028319	41.1597	OID30758	no_MHC	UKB
rs187739503	1	196824686	CFHR4	ENSG00000134365	anxiety_cc	C	1353	rs17552483	unconditioned	0.0208383	0.896637	0.00109038	0.0468826	0.0345516	3.87096	OID30758	no_MHC	UKB
rs187739503	1	196824686	CFHR4	ENSG00000134365	anxiety_cc	C	1354	rs17616291	unconditioned	4.93845e-10	0.921704	2.58569e-11	0.0482288	0.0300677	21.4288	OID30758	no_MHC	UKB
rs187739503	1	196824686	CFHR4	ENSG00000134365	anxiety_cc	C	1354	rs185769621	unconditioned	1.62518e-12	0.859156	8.52201e-14	0.0449559	0.0958877	27.1454	OID30758	no_MHC	UKB
rs187739503	1	196824686	CFHR4	ENSG00000134365	anxiety_cc	C	1354	rs191704319	unconditioned	1.22499e-98	0.93195	6.41237e-100	0.0487649	0.019285	225.45	OID30758	no_MHC	UKB
rs187739503	1	196824686	CFHR4	ENSG00000134365	anxiety_cc	C	1423	rs2284664	unconditioned	1.7774e-13	0.931028	9.50933e-15	0.0497919	0.01918	29.3585	OID30758	no_MHC	UKB
rs187739503	1	196824686	CFHR4	ENSG00000134365	anxiety_cc	C	1357	rs2786107	unconditioned	1.38473e-08	0.9198	7.25852e-10	0.0481824	0.0320179	18.0952	OID30758	no_MHC	UKB
rs187739503	1	196824686	CFHR4	ENSG00000134365	anxiety_cc	C	1403	rs35352142	unconditioned	4.42812e-38	0.930377	2.35541e-39	0.0494686	0.020154	86.0103	OID30758	no_MHC	UKB
rs187739503	1	196824686	CFHR4	ENSG00000134365	anxiety_cc	C	1355	rs35582046	unconditioned	1.866e-05	0.915281	9.80068e-07	0.0480361	0.0366629	10.8891	OID30758	no_MHC	UKB
rs187739503	1	196824686	CFHR4	ENSG00000134365	anxiety_cc	C	1354	rs3790370	unconditioned	4.58349e-07	0.890559	2.40158e-08	0.0465991	0.0628416	14.5956	OID30758	no_MHC	UKB
rs187739503	1	196824686	CFHR4	ENSG00000134365	anxiety_cc	C	1373	rs4915363	unconditioned	5.05265e-09	0.91524	2.67884e-10	0.0484883	0.0362718	19.1034	OID30758	no_MHC	UKB
rs187739503	1	196824686	CFHR4	ENSG00000134365	anxiety_cc	C	1356	rs4915506	unconditioned	4.27473e-05	0.911176	2.24055e-06	0.0477172	0.0410619	10.0602	OID30758	no_MHC	UKB
rs187739503	1	196824686	CFHR4	ENSG00000134365	anxiety_cc	C	1354	rs4915511	unconditioned	5.80084e-31	0.929708	3.03668e-32	0.0486476	0.0216443	69.6221	OID30758	no_MHC	UKB
rs187739503	1	196824686	CFHR4	ENSG00000134365	anxiety_cc	C	1356	rs61819887	unconditioned	1.64789e-68	0.875509	8.64404e-70	0.0458462	0.0786451	156.076	OID30758	no_MHC	UKB
rs187739503	1	196824686	CFHR4	ENSG00000134365	anxiety_cc	C	1355	rs6428394	unconditioned	6.44767e-44	0.923107	3.37778e-45	0.0483308	0.0285623	99.45	OID30758	no_MHC	UKB
rs187739503	1	196824686	CFHR4	ENSG00000134365	anxiety_cc	C	1418	rs6677460	unconditioned	1.16032e-05	0.927146	6.18855e-07	0.0494256	0.0234161	11.3642	OID30758	no_MHC	UKB
rs187739503	1	196824686	CFHR4	ENSG00000134365	anxiety_cc	C	1355	rs71631857	unconditioned	3.45471e-07	0.915158	1.81014e-08	0.0479141	0.0369271	14.8784	OID30758	no_MHC	UKB
rs187739503	1	196824686	CFHR4	ENSG00000134365	anxiety_cc	C	1353	rs72732236	unconditioned	0.0117187	0.784647	0.00061319	0.0408951	0.162126	4.44657	OID30758	no_MHC	UKB
rs187739503	1	196824686	CFHR4	ENSG00000134365	anxiety_cc	C	1354	rs72736427	unconditioned	7.01597e-07	0.873329	3.67766e-08	0.0456975	0.0809732	14.1699	OID30758	no_MHC	UKB
rs187739503	1	196824686	CFHR4	ENSG00000134365	anxiety_cc	C	1353	rs74940900	unconditioned	0.158129	0.732121	0.00827419	0.0382455	0.0632302	1.84435	OID30758	no_MHC	UKB
rs187739503	1	196824686	CFHR4	ENSG00000134365	anxiety_cc	C	1353	rs76762972	unconditioned	0.0773484	0.828205	0.00404731	0.0432893	0.0471097	2.55943	OID30758	no_MHC	UKB
rs187739503	1	196824686	CFHR4	ENSG00000134365	anxiety_cc	C	1354	rs77394225	unconditioned	8.24796e-13	0.87616	4.32314e-14	0.0458457	0.0779943	27.8236	OID30758	no_MHC	UKB
rs187739503	1	196824686	CFHR4	ENSG00000134365	anxiety_cc	C	1353	rs77881733	unconditioned	0.0161539	0.829593	0.000845263	0.0432989	0.110109	4.1256	OID30758	no_MHC	UKB
rs187739503	1	196824686	CFHR4	ENSG00000134365	anxiety_cc	C	1353	rs77919582	unconditioned	0.0354998	0.85891	0.00185755	0.0448842	0.0588481	3.33823	OID30758	no_MHC	UKB
rs187739503	1	196824686	CFHR4	ENSG00000134365	anxiety_cc	C	1355	rs77935073	unconditioned	6.56267e-24	0.913591	3.44033e-25	0.0478543	0.0385543	53.3806	OID30758	no_MHC	UKB
rs187739503	1	196824686	CFHR4	ENSG00000134365	anxiety_cc	C	1354	rs79962385	unconditioned	2.85971e-05	0.888703	1.49826e-06	0.046496	0.0647714	10.4622	OID30758	no_MHC	UKB
rs187739503	1	196824686	CFHR4	ENSG00000134365	anxiety_cc	C	1354	rs946753	unconditioned	0	0.931611	0	0.0487472	0.0196415	1125.44	OID30758	no_MHC	UKB
rs187739503	1	196824686	CFHR4	ENSG00000134365	asd	C	2099	unconditioned	unconditioned	0	0.813009	0	0.179931	0.00705938	3870.83	OID30758	no_MHC	UKB
rs187739503	1	196824686	CFHR4	ENSG00000134365	asd	C	1492	rs10494745	unconditioned	3.39585e-33	0.844627	5.40921e-34	0.134519	0.020854	74.7628	OID30758	no_MHC	UKB
rs187739503	1	196824686	CFHR4	ENSG00000134365	asd	C	1491	rs10737679	unconditioned	3.18648e-35	0.854888	5.07474e-36	0.136139	0.00897272	79.4316	OID30758	no_MHC	UKB
rs187739503	1	196824686	CFHR4	ENSG00000134365	asd	C	1496	rs10801595	unconditioned	9.93665e-29	0.856871	1.58304e-29	0.136504	0.00662432	64.4787	OID30758	no_MHC	UKB
rs187739503	1	196824686	CFHR4	ENSG00000134365	asd	C	1494	rs1089033	unconditioned	2.50877e-75	0.85599	3.99904e-76	0.13644	0.00757008	171.774	OID30758	no_MHC	UKB
rs187739503	1	196824686	CFHR4	ENSG00000134365	asd	C	1491	rs10922060	unconditioned	0.00139445	0.84433	0.000222092	0.134455	0.0195985	6.57525	OID30758	no_MHC	UKB
rs187739503	1	196824686	CFHR4	ENSG00000134365	asd	C	1492	rs10922192	unconditioned	9.20448e-28	0.810896	1.46655e-28	0.129141	0.0599637	62.2527	OID30758	no_MHC	UKB
rs187739503	1	196824686	CFHR4	ENSG00000134365	asd	C	1491	rs10922199	unconditioned	0.00750624	0.810826	0.00119545	0.129081	0.0513908	4.89202	OID30758	no_MHC	UKB
rs187739503	1	196824686	CFHR4	ENSG00000134365	asd	C	1534	rs111289226	unconditioned	1.654e-17	0.849502	2.64222e-18	0.135691	0.0148072	38.6408	OID30758	no_MHC	UKB
rs187739503	1	196824686	CFHR4	ENSG00000134365	asd	C	1494	rs111714760	unconditioned	5.67552e-88	0.83477	9.04967e-89	0.133073	0.0321578	200.891	OID30758	no_MHC	UKB
rs187739503	1	196824686	CFHR4	ENSG00000134365	asd	C	1490	rs114580526	unconditioned	0.0174922	0.781756	0.0027856	0.12442	0.073546	4.046	OID30758	no_MHC	UKB
rs187739503	1	196824686	CFHR4	ENSG00000134365	asd	C	1491	rs114652597	unconditioned	5.23904e-19	0.845259	8.34432e-20	0.134606	0.0201351	42.093	OID30758	no_MHC	UKB
rs187739503	1	196824686	CFHR4	ENSG00000134365	asd	C	1507	rs115047577	unconditioned	7.55046e-08	0.467835	1.32245e-08	0.0814899	0.450675	16.3991	OID30758	no_MHC	UKB
rs187739503	1	196824686	CFHR4	ENSG00000134365	asd	C	1493	rs116272947	unconditioned	2.46887e-25	0.142556	4.07865e-26	0.0227159	0.834729	56.6609	OID30758	no_MHC	UKB
rs187739503	1	196824686	CFHR4	ENSG00000134365	asd	C	1494	rs116810342	unconditioned	2.36686e-98	0.849103	3.77087e-99	0.135263	0.0156344	224.792	OID30758	no_MHC	UKB
rs187739503	1	196824686	CFHR4	ENSG00000134365	asd	C	1492	rs12134610	unconditioned	9.46247e-10	0.851404	1.50719e-10	0.135599	0.0129969	20.7785	OID30758	no_MHC	UKB
rs187739503	1	196824686	CFHR4	ENSG00000134365	asd	C	1493	rs12402465	unconditioned	1.34329e-27	0.856292	2.14061e-28	0.136448	0.00726008	61.8747	OID30758	no_MHC	UKB
rs187739503	1	196824686	CFHR4	ENSG00000134365	asd	C	1493	rs12726412	unconditioned	2.4423e-64	0.846702	3.89076e-65	0.134867	0.0184306	146.473	OID30758	no_MHC	UKB
rs187739503	1	196824686	CFHR4	ENSG00000134365	asd	C	1493	rs12736087	unconditioned	1.24278e-26	0.852532	1.97972e-27	0.135794	0.0116734	59.6499	OID30758	no_MHC	UKB
rs187739503	1	196824686	CFHR4	ENSG00000134365	asd	C	1499	rs1361399	unconditioned	1.3799e-36	0.855896	2.2016e-37	0.136549	0.00755489	82.5711	OID30758	no_MHC	UKB
rs187739503	1	196824686	CFHR4	ENSG00000134365	asd	C	1496	rs138459467	unconditioned	0.0119767	0.691765	0.00193099	0.11135	0.182978	4.42479	OID30758	no_MHC	UKB
rs187739503	1	196824686	CFHR4	ENSG00000134365	asd	C	1503	rs139655755	unconditioned	0.0146124	0.790463	0.00232963	0.125956	0.066639	4.22588	OID30758	no_MHC	UKB
rs187739503	1	196824686	CFHR4	ENSG00000134365	asd	C	1504	rs141014089	unconditioned	2.39762e-53	0.834933	3.83189e-54	0.133408	0.0316592	121.163	OID30758	no_MHC	UKB
rs187739503	1	196824686	CFHR4	ENSG00000134365	asd	C	1491	rs145134468	unconditioned	9.91218e-07	0.821615	1.57907e-07	0.130841	0.0475428	13.8243	OID30758	no_MHC	UKB
rs187739503	1	196824686	CFHR4	ENSG00000134365	asd	C	1508	rs146690273	unconditioned	1.01247e-33	0.855318	1.61585e-34	0.136496	0.00818628	75.9729	OID30758	no_MHC	UKB
rs187739503	1	196824686	CFHR4	ENSG00000134365	asd	C	1491	rs147707999	unconditioned	1.1798e-12	0.826388	1.87942e-13	0.131601	0.0420116	27.4657	OID30758	no_MHC	UKB
rs187739503	1	196824686	CFHR4	ENSG00000134365	asd	C	1493	rs149941257	unconditioned	5.76714e-69	0.639352	9.25397e-70	0.102332	0.258315	157.126	OID30758	no_MHC	UKB
rs187739503	1	196824686	CFHR4	ENSG00000134365	asd	C	1493	rs150321885	unconditioned	1.55415e-15	0.775504	2.4805e-16	0.123673	0.100823	34.0978	OID30758	no_MHC	UKB
rs187739503	1	196824686	CFHR4	ENSG00000134365	asd	C	1492	rs1694459	unconditioned	1.23146e-18	0.85362	1.9614e-19	0.13595	0.0104304	41.2383	OID30758	no_MHC	UKB
rs187739503	1	196824686	CFHR4	ENSG00000134365	asd	C	1491	rs17552483	unconditioned	1.23958e-23	0.836338	1.97446e-24	0.133185	0.0304762	52.7447	OID30758	no_MHC	UKB
rs187739503	1	196824686	CFHR4	ENSG00000134365	asd	C	1491	rs17616291	unconditioned	4.37361e-10	0.816353	6.96777e-11	0.130003	0.0536445	21.5503	OID30758	no_MHC	UKB
rs187739503	1	196824686	CFHR4	ENSG00000134365	asd	C	1491	rs185769621	unconditioned	1.60753e-12	0.849885	2.56024e-13	0.135343	0.0147722	27.1563	OID30758	no_MHC	UKB
rs187739503	1	196824686	CFHR4	ENSG00000134365	asd	C	1491	rs191704319	unconditioned	1.12402e-98	0.855023	1.7901e-99	0.136161	0.00881584	225.536	OID30758	no_MHC	UKB
rs187739503	1	196824686	CFHR4	ENSG00000134365	asd	C	1559	rs2284664	unconditioned	1.6313e-13	0.854637	2.61073e-14	0.136768	0.00859544	29.4442	OID30758	no_MHC	UKB
rs187739503	1	196824686	CFHR4	ENSG00000134365	asd	C	1494	rs2786107	unconditioned	1.28774e-08	0.85555	2.0527e-09	0.13637	0.00808046	18.1678	OID30758	no_MHC	UKB
rs187739503	1	196824686	CFHR4	ENSG00000134365	asd	C	1539	rs35352142	unconditioned	3.93004e-38	0.825752	6.30439e-39	0.132421	0.041827	86.1296	OID30758	no_MHC	UKB
rs187739503	1	196824686	CFHR4	ENSG00000134365	asd	C	1499	rs35582046	unconditioned	7.75801e-12	0.831742	1.23861e-12	0.132757	0.0355009	25.5823	OID30758	no_MHC	UKB
rs187739503	1	196824686	CFHR4	ENSG00000134365	asd	C	1491	rs3790370	unconditioned	4.29942e-07	0.835439	6.84837e-08	0.133042	0.0315177	14.6596	OID30758	no_MHC	UKB
rs187739503	1	196824686	CFHR4	ENSG00000134365	asd	C	1510	rs4915363	unconditioned	4.7256e-09	0.856163	7.53612e-10	0.136529	0.00730827	19.1703	OID30758	no_MHC	UKB
rs187739503	1	196824686	CFHR4	ENSG00000134365	asd	C	1493	rs4915506	unconditioned	4.01621e-05	0.856419	6.39671e-06	0.136397	0.00713702	10.1226	OID30758	no_MHC	UKB
rs187739503	1	196824686	CFHR4	ENSG00000134365	asd	C	1491	rs4915511	unconditioned	5.34671e-31	0.857045	8.51494e-32	0.136483	0.00647247	69.7037	OID30758	no_MHC	UKB
rs187739503	1	196824686	CFHR4	ENSG00000134365	asd	C	1493	rs61819887	unconditioned	1.54204e-68	0.818651	2.45816e-69	0.13045	0.0508996	156.143	OID30758	no_MHC	UKB
rs187739503	1	196824686	CFHR4	ENSG00000134365	asd	C	1492	rs6428394	unconditioned	5.87791e-44	0.841568	9.36388e-45	0.134043	0.0243897	99.5425	OID30758	no_MHC	UKB
rs187739503	1	196824686	CFHR4	ENSG00000134365	asd	C	1556	rs6677460	unconditioned	1.06781e-05	0.853742	1.73074e-06	0.13837	0.00787633	11.4473	OID30758	no_MHC	UKB
rs187739503	1	196824686	CFHR4	ENSG00000134365	asd	C	1492	rs71631857	unconditioned	3.17569e-07	0.841381	5.05901e-08	0.134011	0.0246071	14.9626	OID30758	no_MHC	UKB
rs187739503	1	196824686	CFHR4	ENSG00000134365	asd	C	1491	rs72732236	unconditioned	1.02684e-07	0.801515	1.63614e-08	0.12764	0.0708446	16.0916	OID30758	no_MHC	UKB
rs187739503	1	196824686	CFHR4	ENSG00000134365	asd	C	1491	rs72736427	unconditioned	6.78607e-07	0.844786	1.08084e-07	0.134531	0.0206829	14.2032	OID30758	no_MHC	UKB
rs187739503	1	196824686	CFHR4	ENSG00000134365	asd	C	1492	rs74940900	unconditioned	1.08901e-13	0.792155	1.73597e-14	0.126195	0.08165	29.8483	OID30758	no_MHC	UKB
rs187739503	1	196824686	CFHR4	ENSG00000134365	asd	C	1491	rs76762972	unconditioned	5.23095e-06	0.81594	8.33367e-07	0.129937	0.0541172	12.1609	OID30758	no_MHC	UKB
rs187739503	1	196824686	CFHR4	ENSG00000134365	asd	C	1491	rs77394225	unconditioned	7.98534e-13	0.848303	1.27181e-13	0.135091	0.016606	27.856	OID30758	no_MHC	UKB
rs187739503	1	196824686	CFHR4	ENSG00000134365	asd	C	1491	rs77881733	unconditioned	2.73735e-13	0.721896	4.36536e-14	0.114961	0.163144	28.9266	OID30758	no_MHC	UKB
rs187739503	1	196824686	CFHR4	ENSG00000134365	asd	C	1492	rs77919582	unconditioned	6.07867e-11	0.841714	9.68502e-12	0.134084	0.0242013	23.5237	OID30758	no_MHC	UKB
rs187739503	1	196824686	CFHR4	ENSG00000134365	asd	C	1492	rs77935073	unconditioned	6.11311e-24	0.850859	9.73698e-25	0.135511	0.0136295	53.4516	OID30758	no_MHC	UKB
rs187739503	1	196824686	CFHR4	ENSG00000134365	asd	C	1491	rs79962385	unconditioned	2.69895e-05	0.847481	4.29855e-06	0.134959	0.0175284	10.5201	OID30758	no_MHC	UKB
rs187739503	1	196824686	CFHR4	ENSG00000134365	asd	C	1490	rs946753	unconditioned	2.53393e-21	0.855834	4.03524e-22	0.136282	0.00788371	47.4245	OID30758	no_MHC	UKB
rs187739503	1	196824686	CFHR4	ENSG00000134365	bipolar	C	1646	unconditioned	unconditioned	0	0.905485	0	0.0488584	0.0456567	3856.03	OID30758	no_MHC	UKB
rs187739503	1	196824686	CFHR4	ENSG00000134365	bipolar	C	1199	rs10494745	unconditioned	3.86013e-33	0.963462	7.98824e-35	0.0199215	0.0166166	74.6346	OID30758	no_MHC	UKB
rs187739503	1	196824686	CFHR4	ENSG00000134365	bipolar	C	1198	rs10737679	unconditioned	3.18876e-35	0.854114	6.63046e-37	0.0176315	0.128254	79.4308	OID30758	no_MHC	UKB
rs187739503	1	196824686	CFHR4	ENSG00000134365	bipolar	C	1202	rs10801595	unconditioned	5.27385e-19	0.974221	1.09055e-20	0.0201396	0.00563924	42.0864	OID30758	no_MHC	UKB
rs187739503	1	196824686	CFHR4	ENSG00000134365	bipolar	C	1200	rs1089033	unconditioned	2.22094e-21	0.954196	4.59404e-23	0.0197115	0.0260925	47.5564	OID30758	no_MHC	UKB
rs187739503	1	196824686	CFHR4	ENSG00000134365	bipolar	C	1198	rs10922060	unconditioned	0.00157342	0.945408	3.25363e-05	0.0195163	0.0334702	6.4545	OID30758	no_MHC	UKB
rs187739503	1	196824686	CFHR4	ENSG00000134365	bipolar	C	1199	rs10922192	unconditioned	1.10249e-27	0.966575	2.27808e-29	0.0199588	0.0134659	62.0722	OID30758	no_MHC	UKB
rs187739503	1	196824686	CFHR4	ENSG00000134365	bipolar	C	1198	rs10922199	unconditioned	0.00934635	0.962182	0.000192986	0.019859	0.00841985	4.67277	OID30758	no_MHC	UKB
rs187739503	1	196824686	CFHR4	ENSG00000134365	bipolar	C	1239	rs111289226	unconditioned	2.59491e-05	0.953793	5.61165e-07	0.0206008	0.0255795	10.5594	OID30758	no_MHC	UKB
rs187739503	1	196824686	CFHR4	ENSG00000134365	bipolar	C	1201	rs111714760	unconditioned	5.66761e-88	0.951791	1.1762e-89	0.019724	0.0284847	200.893	OID30758	no_MHC	UKB
rs187739503	1	196824686	CFHR4	ENSG00000134365	bipolar	C	1197	rs114580526	unconditioned	0.0208113	0.930284	0.000429609	0.0191746	0.0293003	3.87226	OID30758	no_MHC	UKB
rs187739503	1	196824686	CFHR4	ENSG00000134365	bipolar	C	1198	rs114652597	unconditioned	5.52284e-19	0.906237	1.14466e-20	0.0187075	0.0750555	42.0402	OID30758	no_MHC	UKB
rs187739503	1	196824686	CFHR4	ENSG00000134365	bipolar	C	1213	rs115047577	unconditioned	1.54261e-07	0.957981	3.24774e-09	0.020147	0.0218715	15.6846	OID30758	no_MHC	UKB
rs187739503	1	196824686	CFHR4	ENSG00000134365	bipolar	C	1200	rs116272947	unconditioned	1.54072e-24	0.924774	3.1942e-26	0.0191161	0.0561097	54.8298	OID30758	no_MHC	UKB
rs187739503	1	196824686	CFHR4	ENSG00000134365	bipolar	C	1201	rs116810342	unconditioned	2.54781e-98	0.964677	5.28011e-100	0.0199767	0.0153466	224.718	OID30758	no_MHC	UKB
rs187739503	1	196824686	CFHR4	ENSG00000134365	bipolar	C	1199	rs12134610	unconditioned	1.08034e-09	0.967846	2.23323e-11	0.0199947	0.0121593	20.646	OID30758	no_MHC	UKB
rs187739503	1	196824686	CFHR4	ENSG00000134365	bipolar	C	1200	rs12402465	unconditioned	1.5332e-27	0.972918	3.1704e-29	0.0201113	0.00697026	61.7424	OID30758	no_MHC	UKB
rs187739503	1	196824686	CFHR4	ENSG00000134365	bipolar	C	1200	rs12726412	unconditioned	2.68955e-64	0.965319	5.56982e-66	0.0199762	0.0147046	146.376	OID30758	no_MHC	UKB
rs187739503	1	196824686	CFHR4	ENSG00000134365	bipolar	C	1199	rs12736087	unconditioned	8.41231e-10	0.961467	1.74228e-11	0.0198944	0.0186383	20.8962	OID30758	no_MHC	UKB
rs187739503	1	196824686	CFHR4	ENSG00000134365	bipolar	C	1206	rs1361399	unconditioned	1.57208e-36	0.972155	3.26295e-38	0.02017	0.0076754	82.4407	OID30758	no_MHC	UKB
rs187739503	1	196824686	CFHR4	ENSG00000134365	bipolar	C	1203	rs138459467	unconditioned	0.0178826	0.94825	0.000371333	0.0196766	0.0138197	4.02393	OID30758	no_MHC	UKB
rs187739503	1	196824686	CFHR4	ENSG00000134365	bipolar	C	1209	rs139655755	unconditioned	0.0184178	0.947388	0.000381773	0.0196237	0.0141891	3.99444	OID30758	no_MHC	UKB
rs187739503	1	196824686	CFHR4	ENSG00000134365	bipolar	C	1210	rs141014089	unconditioned	2.71416e-53	0.968742	5.65431e-55	0.0201703	0.0110879	121.039	OID30758	no_MHC	UKB
rs187739503	1	196824686	CFHR4	ENSG00000134365	bipolar	C	1198	rs145134468	unconditioned	1.16028e-06	0.96277	2.39726e-08	0.0198745	0.0173541	13.6668	OID30758	no_MHC	UKB
rs187739503	1	196824686	CFHR4	ENSG00000134365	bipolar	C	1214	rs146690273	unconditioned	1.15464e-33	0.9737	2.39916e-35	0.0202258	0.00607458	75.8415	OID30758	no_MHC	UKB
rs187739503	1	196824686	CFHR4	ENSG00000134365	bipolar	C	1198	rs147707999	unconditioned	1.36175e-12	0.960695	2.81383e-14	0.0198317	0.0194735	27.3223	OID30758	no_MHC	UKB
rs187739503	1	196824686	CFHR4	ENSG00000134365	bipolar	C	1199	rs149941257	unconditioned	6.79789e-66	0.97193	1.40441e-67	0.0200716	0.00799842	150.054	OID30758	no_MHC	UKB
rs187739503	1	196824686	CFHR4	ENSG00000134365	bipolar	C	1200	rs150321885	unconditioned	1.89512e-15	0.959626	3.92377e-17	0.0198481	0.0205261	33.8995	OID30758	no_MHC	UKB
rs187739503	1	196824686	CFHR4	ENSG00000134365	bipolar	C	1197	rs1694459	unconditioned	0.0313758	0.928202	0.000647692	0.0191403	0.020634	3.46172	OID30758	no_MHC	UKB
rs187739503	1	196824686	CFHR4	ENSG00000134365	bipolar	C	1198	rs17552483	unconditioned	1.21007e-23	0.828603	2.52049e-25	0.0171049	0.154292	52.7688	OID30758	no_MHC	UKB
rs187739503	1	196824686	CFHR4	ENSG00000134365	bipolar	C	1198	rs17616291	unconditioned	4.28535e-10	0.797502	8.94622e-12	0.0164629	0.186035	21.5706	OID30758	no_MHC	UKB
rs187739503	1	196824686	CFHR4	ENSG00000134365	bipolar	C	1197	rs185769621	unconditioned	0.0778475	0.881941	0.00160701	0.0181855	0.0204193	2.553	OID30758	no_MHC	UKB
rs187739503	1	196824686	CFHR4	ENSG00000134365	bipolar	C	1197	rs191704319	unconditioned	1.91106e-34	0.965248	3.94501e-36	0.0199108	0.0148414	77.6402	OID30758	no_MHC	UKB
rs187739503	1	196824686	CFHR4	ENSG00000134365	bipolar	C	1266	rs2284664	unconditioned	1.56824e-13	0.817071	4.69312e-15	0.0242931	0.158635	29.4837	OID30758	no_MHC	UKB
rs187739503	1	196824686	CFHR4	ENSG00000134365	bipolar	C	1201	rs2786107	unconditioned	1.47652e-08	0.974111	3.05507e-10	0.0201496	0.00573913	18.031	OID30758	no_MHC	UKB
rs187739503	1	196824686	CFHR4	ENSG00000134365	bipolar	C	1246	rs35352142	unconditioned	4.60114e-38	0.965826	1.00084e-39	0.0209955	0.013179	85.9719	OID30758	no_MHC	UKB
rs187739503	1	196824686	CFHR4	ENSG00000134365	bipolar	C	1206	rs35582046	unconditioned	8.81966e-12	0.959894	1.83729e-13	0.0199761	0.0201294	25.454	OID30758	no_MHC	UKB
rs187739503	1	196824686	CFHR4	ENSG00000134365	bipolar	C	1198	rs3790370	unconditioned	5.00372e-07	0.969335	1.03347e-08	0.02001	0.0106547	14.5079	OID30758	no_MHC	UKB
rs187739503	1	196824686	CFHR4	ENSG00000134365	bipolar	C	1216	rs4915363	unconditioned	5.42e-09	0.930479	1.16102e-10	0.0198822	0.0496385	19.0332	OID30758	no_MHC	UKB
rs187739503	1	196824686	CFHR4	ENSG00000134365	bipolar	C	1199	rs4915506	unconditioned	0.00211011	0.954433	4.36718e-05	0.0197297	0.0236836	6.16101	OID30758	no_MHC	UKB
rs187739503	1	196824686	CFHR4	ENSG00000134365	bipolar	C	1197	rs4915511	unconditioned	0.0658073	0.894591	0.00135846	0.0184473	0.0197959	2.72102	OID30758	no_MHC	UKB
rs187739503	1	196824686	CFHR4	ENSG00000134365	bipolar	C	1200	rs61819887	unconditioned	1.77827e-68	0.968483	3.67798e-70	0.0200196	0.0114974	156	OID30758	no_MHC	UKB
rs187739503	1	196824686	CFHR4	ENSG00000134365	bipolar	C	1197	rs6428394	unconditioned	0.00405862	0.966919	8.37823e-05	0.0199511	0.00898792	5.50691	OID30758	no_MHC	UKB
rs187739503	1	196824686	CFHR4	ENSG00000134365	bipolar	C	1262	rs6677460	unconditioned	1.21431e-05	0.964127	3.48588e-07	0.0276687	0.00819218	11.3187	OID30758	no_MHC	UKB
rs187739503	1	196824686	CFHR4	ENSG00000134365	bipolar	C	1199	rs71631857	unconditioned	3.65079e-07	0.961969	7.5495e-09	0.0198745	0.0181562	14.8232	OID30758	no_MHC	UKB
rs187739503	1	196824686	CFHR4	ENSG00000134365	bipolar	C	1198	rs72732236	unconditioned	1.24209e-07	0.967675	2.56563e-09	0.0199757	0.012349	15.9013	OID30758	no_MHC	UKB
rs187739503	1	196824686	CFHR4	ENSG00000134365	bipolar	C	1198	rs72736427	unconditioned	7.74527e-07	0.961612	1.60035e-08	0.0198506	0.0185369	14.071	OID30758	no_MHC	UKB
rs187739503	1	196824686	CFHR4	ENSG00000134365	bipolar	C	1198	rs74940900	unconditioned	1.30384e-13	0.956397	2.69477e-15	0.0197429	0.0238597	29.6683	OID30758	no_MHC	UKB
rs187739503	1	196824686	CFHR4	ENSG00000134365	bipolar	C	1198	rs76762972	unconditioned	2.53467e-06	0.39561	5.61437e-08	0.00816667	0.59622	12.8854	OID30758	no_MHC	UKB
rs187739503	1	196824686	CFHR4	ENSG00000134365	bipolar	C	1198	rs77394225	unconditioned	9.0557e-13	0.960378	1.87124e-14	0.0198251	0.019797	27.7302	OID30758	no_MHC	UKB
rs187739503	1	196824686	CFHR4	ENSG00000134365	bipolar	C	1198	rs77881733	unconditioned	3.62872e-13	0.962589	7.49738e-15	0.0198708	0.0175398	28.6447	OID30758	no_MHC	UKB
rs187739503	1	196824686	CFHR4	ENSG00000134365	bipolar	C	1199	rs77919582	unconditioned	6.89143e-11	0.961789	1.42567e-12	0.0198788	0.0183321	23.3982	OID30758	no_MHC	UKB
rs187739503	1	196824686	CFHR4	ENSG00000134365	bipolar	C	1199	rs77935073	unconditioned	6.48249e-24	0.907549	1.34565e-25	0.0187654	0.073686	53.3929	OID30758	no_MHC	UKB
rs187739503	1	196824686	CFHR4	ENSG00000134365	bipolar	C	1198	rs79962385	unconditioned	3.07826e-05	0.964778	6.35934e-07	0.019916	0.0152743	10.3886	OID30758	no_MHC	UKB
rs187739503	1	196824686	CFHR4	ENSG00000134365	bipolar	C	1197	rs946753	unconditioned	3.98897e-15	0.962862	8.23444e-17	0.0198591	0.0172785	33.1552	OID30758	no_MHC	UKB
rs187739503	1	196824686	CFHR4	ENSG00000134365	bipolar_noukb	C	1642	unconditioned	unconditioned	0	0.892042	0	0.0573831	0.0505753	3856.04	OID30758	no_MHC	UKB
rs187739503	1	196824686	CFHR4	ENSG00000134365	bipolar_noukb	C	1199	rs10494745	unconditioned	3.84505e-33	0.959699	8.51815e-35	0.0212417	0.0190595	74.6385	OID30758	no_MHC	UKB
rs187739503	1	196824686	CFHR4	ENSG00000134365	bipolar_noukb	C	1198	rs10737679	unconditioned	3.1075e-35	0.832348	6.9208e-37	0.0183882	0.149264	79.4567	OID30758	no_MHC	UKB
rs187739503	1	196824686	CFHR4	ENSG00000134365	bipolar_noukb	C	1202	rs10801595	unconditioned	5.26621e-19	0.972809	1.16526e-20	0.0215197	0.00567153	42.0878	OID30758	no_MHC	UKB
rs187739503	1	196824686	CFHR4	ENSG00000134365	bipolar_noukb	C	1200	rs1089033	unconditioned	2.21604e-21	0.95209	4.90494e-23	0.0210465	0.0268632	47.5586	OID30758	no_MHC	UKB
rs187739503	1	196824686	CFHR4	ENSG00000134365	bipolar_noukb	C	1198	rs10922060	unconditioned	0.0015817	0.950384	3.49878e-05	0.0209958	0.0270037	6.44925	OID30758	no_MHC	UKB
rs187739503	1	196824686	CFHR4	ENSG00000134365	bipolar_noukb	C	1199	rs10922192	unconditioned	1.0998e-27	0.964216	2.43199e-29	0.0213072	0.0144768	62.0747	OID30758	no_MHC	UKB
rs187739503	1	196824686	CFHR4	ENSG00000134365	bipolar_noukb	C	1198	rs10922199	unconditioned	0.00932486	0.95997	0.000206053	0.0212034	0.00929608	4.67507	OID30758	no_MHC	UKB
rs187739503	1	196824686	CFHR4	ENSG00000134365	bipolar_noukb	C	1239	rs111289226	unconditioned	2.58535e-05	0.950281	5.98841e-07	0.0219835	0.027709	10.5631	OID30758	no_MHC	UKB
rs187739503	1	196824686	CFHR4	ENSG00000134365	bipolar_noukb	C	1201	rs111714760	unconditioned	5.6391e-88	0.947003	1.25262e-89	0.0210039	0.031993	200.898	OID30758	no_MHC	UKB
rs187739503	1	196824686	CFHR4	ENSG00000134365	bipolar_noukb	C	1197	rs114580526	unconditioned	0.0205914	0.920454	0.000454905	0.0202964	0.0382028	3.88288	OID30758	no_MHC	UKB
rs187739503	1	196824686	CFHR4	ENSG00000134365	bipolar_noukb	C	1198	rs114652597	unconditioned	5.52806e-19	0.907094	1.2257e-20	0.0200395	0.0728666	42.0393	OID30758	no_MHC	UKB
rs187739503	1	196824686	CFHR4	ENSG00000134365	bipolar_noukb	C	1213	rs115047577	unconditioned	1.54111e-07	0.957047	3.46477e-09	0.0214952	0.0214576	15.6856	OID30758	no_MHC	UKB
rs187739503	1	196824686	CFHR4	ENSG00000134365	bipolar_noukb	C	1200	rs116272947	unconditioned	1.5182e-24	0.911255	3.36967e-26	0.0201569	0.0685884	54.8445	OID30758	no_MHC	UKB
rs187739503	1	196824686	CFHR4	ENSG00000134365	bipolar_noukb	C	1201	rs116810342	unconditioned	2.54212e-98	0.962525	5.63931e-100	0.021336	0.0161388	224.72	OID30758	no_MHC	UKB
rs187739503	1	196824686	CFHR4	ENSG00000134365	bipolar_noukb	C	1199	rs12134610	unconditioned	1.07802e-09	0.965767	2.38487e-11	0.0213524	0.0128806	20.6481	OID30758	no_MHC	UKB
rs187739503	1	196824686	CFHR4	ENSG00000134365	bipolar_noukb	C	1200	rs12402465	unconditioned	1.53072e-27	0.971346	3.38707e-29	0.0214861	0.00716777	61.7441	OID30758	no_MHC	UKB
rs187739503	1	196824686	CFHR4	ENSG00000134365	bipolar_noukb	C	1200	rs12726412	unconditioned	2.67888e-64	0.96149	5.93971e-66	0.0213013	0.017209	146.38	OID30758	no_MHC	UKB
rs187739503	1	196824686	CFHR4	ENSG00000134365	bipolar_noukb	C	1199	rs12736087	unconditioned	8.38211e-10	0.958015	1.85788e-11	0.0212135	0.0207714	20.8998	OID30758	no_MHC	UKB
rs187739503	1	196824686	CFHR4	ENSG00000134365	bipolar_noukb	C	1206	rs1361399	unconditioned	1.57011e-36	0.970933	3.48626e-38	0.021551	0.00751604	82.4419	OID30758	no_MHC	UKB
rs187739503	1	196824686	CFHR4	ENSG00000134365	bipolar_noukb	C	1203	rs138459467	unconditioned	0.017837	0.945832	0.000396156	0.0209918	0.0149435	4.02648	OID30758	no_MHC	UKB
rs187739503	1	196824686	CFHR4	ENSG00000134365	bipolar_noukb	C	1209	rs139655755	unconditioned	0.0183743	0.945148	0.000407555	0.0209489	0.0151207	3.9968	OID30758	no_MHC	UKB
rs187739503	1	196824686	CFHR4	ENSG00000134365	bipolar_noukb	C	1210	rs141014089	unconditioned	2.71013e-53	0.967303	6.03924e-55	0.0215442	0.0111525	121.04	OID30758	no_MHC	UKB
rs187739503	1	196824686	CFHR4	ENSG00000134365	bipolar_noukb	C	1198	rs145134468	unconditioned	1.15824e-06	0.961075	2.5609e-08	0.021232	0.017692	13.6686	OID30758	no_MHC	UKB
rs187739503	1	196824686	CFHR4	ENSG00000134365	bipolar_noukb	C	1214	rs146690273	unconditioned	1.15273e-33	0.972089	2.56266e-35	0.0216043	0.00630691	75.8432	OID30758	no_MHC	UKB
rs187739503	1	196824686	CFHR4	ENSG00000134365	bipolar_noukb	C	1198	rs147707999	unconditioned	1.35639e-12	0.956915	2.99965e-14	0.0211401	0.0219454	27.3262	OID30758	no_MHC	UKB
rs187739503	1	196824686	CFHR4	ENSG00000134365	bipolar_noukb	C	1199	rs149941257	unconditioned	6.78805e-66	0.970523	1.50074e-67	0.0214488	0.00802831	150.055	OID30758	no_MHC	UKB
rs187739503	1	196824686	CFHR4	ENSG00000134365	bipolar_noukb	C	1200	rs150321885	unconditioned	1.89164e-15	0.957863	4.19073e-17	0.0211995	0.0209375	33.9013	OID30758	no_MHC	UKB
rs187739503	1	196824686	CFHR4	ENSG00000134365	bipolar_noukb	C	1197	rs1694459	unconditioned	0.031214	0.923415	0.000689579	0.0203757	0.0243055	3.46689	OID30758	no_MHC	UKB
rs187739503	1	196824686	CFHR4	ENSG00000134365	bipolar_noukb	C	1198	rs17552483	unconditioned	1.24987e-23	0.855854	2.7795e-25	0.0189075	0.125238	52.7364	OID30758	no_MHC	UKB
rs187739503	1	196824686	CFHR4	ENSG00000134365	bipolar_noukb	C	1198	rs17616291	unconditioned	4.01626e-10	0.747425	8.99955e-12	0.0165121	0.236063	21.6355	OID30758	no_MHC	UKB
rs187739503	1	196824686	CFHR4	ENSG00000134365	bipolar_noukb	C	1197	rs185769621	unconditioned	0.0774953	0.87795	0.00171202	0.0193722	0.02347	2.55754	OID30758	no_MHC	UKB
rs187739503	1	196824686	CFHR4	ENSG00000134365	bipolar_noukb	C	1197	rs191704319	unconditioned	1.90607e-34	0.962725	4.21088e-36	0.0212524	0.0160229	77.6429	OID30758	no_MHC	UKB
rs187739503	1	196824686	CFHR4	ENSG00000134365	bipolar_noukb	C	1266	rs2284664	unconditioned	1.50379e-13	0.783493	4.96304e-15	0.0256673	0.19084	29.5256	OID30758	no_MHC	UKB
rs187739503	1	196824686	CFHR4	ENSG00000134365	bipolar_noukb	C	1201	rs2786107	unconditioned	1.47437e-08	0.972692	3.26422e-10	0.0215294	0.00577812	18.0324	OID30758	no_MHC	UKB
rs187739503	1	196824686	CFHR4	ENSG00000134365	bipolar_noukb	C	1246	rs35352142	unconditioned	4.59492e-38	0.96452	1.06993e-39	0.0224458	0.0130337	85.9733	OID30758	no_MHC	UKB
rs187739503	1	196824686	CFHR4	ENSG00000134365	bipolar_noukb	C	1206	rs35582046	unconditioned	8.79868e-12	0.957611	1.96106e-13	0.0213223	0.0210665	25.4564	OID30758	no_MHC	UKB
rs187739503	1	196824686	CFHR4	ENSG00000134365	bipolar_noukb	C	1198	rs3790370	unconditioned	4.99751e-07	0.968133	1.10459e-08	0.0213879	0.0104786	14.5092	OID30758	no_MHC	UKB
rs187739503	1	196824686	CFHR4	ENSG00000134365	bipolar_noukb	C	1216	rs4915363	unconditioned	5.37305e-09	0.922421	1.23376e-10	0.0211241	0.0564551	19.0419	OID30758	no_MHC	UKB
rs187739503	1	196824686	CFHR4	ENSG00000134365	bipolar_noukb	C	1199	rs4915506	unconditioned	0.00210241	0.950951	4.65694e-05	0.0210381	0.0258621	6.16467	OID30758	no_MHC	UKB
rs187739503	1	196824686	CFHR4	ENSG00000134365	bipolar_noukb	C	1197	rs4915511	unconditioned	0.0655496	0.891088	0.00144812	0.0196636	0.0222502	2.72495	OID30758	no_MHC	UKB
rs187739503	1	196824686	CFHR4	ENSG00000134365	bipolar_noukb	C	1200	rs61819887	unconditioned	1.77601e-68	0.967253	3.93059e-70	0.0213955	0.0113513	156.001	OID30758	no_MHC	UKB
rs187739503	1	196824686	CFHR4	ENSG00000134365	bipolar_noukb	C	1197	rs6428394	unconditioned	0.00405217	0.965381	8.95203e-05	0.021318	0.00915949	5.5085	OID30758	no_MHC	UKB
rs187739503	1	196824686	CFHR4	ENSG00000134365	bipolar_noukb	C	1262	rs6677460	unconditioned	1.21162e-05	0.96199	3.78549e-07	0.0300477	0.00794945	11.321	OID30758	no_MHC	UKB
rs187739503	1	196824686	CFHR4	ENSG00000134365	bipolar_noukb	C	1199	rs71631857	unconditioned	3.63423e-07	0.957605	8.04406e-09	0.0211746	0.0212199	14.8277	OID30758	no_MHC	UKB
rs187739503	1	196824686	CFHR4	ENSG00000134365	bipolar_noukb	C	1198	rs72732236	unconditioned	1.24012e-07	0.966147	2.74128e-09	0.0213441	0.0125093	15.9029	OID30758	no_MHC	UKB
rs187739503	1	196824686	CFHR4	ENSG00000134365	bipolar_noukb	C	1198	rs72736427	unconditioned	7.73143e-07	0.959894	1.70955e-08	0.0212059	0.018899	14.0728	OID30758	no_MHC	UKB
rs187739503	1	196824686	CFHR4	ENSG00000134365	bipolar_noukb	C	1198	rs74940900	unconditioned	1.31069e-13	0.961426	2.89794e-15	0.0212398	0.0173345	29.6631	OID30758	no_MHC	UKB
rs187739503	1	196824686	CFHR4	ENSG00000134365	bipolar_noukb	C	1198	rs76762972	unconditioned	2.36941e-06	0.369816	5.63305e-08	0.00817004	0.622011	12.9529	OID30758	no_MHC	UKB
rs187739503	1	196824686	CFHR4	ENSG00000134365	bipolar_noukb	C	1198	rs77394225	unconditioned	9.03967e-13	0.958677	1.99894e-14	0.0211791	0.0201436	27.732	OID30758	no_MHC	UKB
rs187739503	1	196824686	CFHR4	ENSG00000134365	bipolar_noukb	C	1198	rs77881733	unconditioned	3.62366e-13	0.961249	8.01198e-15	0.0212359	0.0175154	28.6461	OID30758	no_MHC	UKB
rs187739503	1	196824686	CFHR4	ENSG00000134365	bipolar_noukb	C	1199	rs77919582	unconditioned	6.88307e-11	0.960621	1.5235e-12	0.0212443	0.0181344	23.3994	OID30758	no_MHC	UKB
rs187739503	1	196824686	CFHR4	ENSG00000134365	bipolar_noukb	C	1199	rs77935073	unconditioned	6.25486e-24	0.87568	1.39193e-25	0.019382	0.104938	53.4287	OID30758	no_MHC	UKB
rs187739503	1	196824686	CFHR4	ENSG00000134365	bipolar_noukb	C	1198	rs79962385	unconditioned	3.07e-05	0.96219	6.78761e-07	0.021257	0.0165211	10.3912	OID30758	no_MHC	UKB
rs187739503	1	196824686	CFHR4	ENSG00000134365	bipolar_noukb	C	1197	rs946753	unconditioned	3.97779e-15	0.960164	8.78771e-17	0.0211932	0.0186431	33.1581	OID30758	no_MHC	UKB
rs187739503	1	196824686	CFHR4	ENSG00000134365	depression_Als_noukb_included	C	1556	unconditioned	unconditioned	0	0.560724	0	0.427247	0.0120292	3856.5	OID30758	no_MHC	UKB
rs187739503	1	196824686	CFHR4	ENSG00000134365	depression_Als_noukb_included	C	1182	rs10494745	unconditioned	2.53195e-33	0.631978	1.46602e-33	0.365918	0.00210386	75.0563	OID30758	no_MHC	UKB
rs187739503	1	196824686	CFHR4	ENSG00000134365	depression_Als_noukb_included	C	1181	rs10737679	unconditioned	2.19871e-35	0.588919	1.27331e-35	0.340982	0.0700993	79.8026	OID30758	no_MHC	UKB
rs187739503	1	196824686	CFHR4	ENSG00000134365	depression_Als_noukb_included	C	1185	rs10801595	unconditioned	3.42104e-19	0.63192	1.98082e-19	0.365888	0.00219204	42.5192	OID30758	no_MHC	UKB
rs187739503	1	196824686	CFHR4	ENSG00000134365	depression_Als_noukb_included	C	1183	rs1089033	unconditioned	1.43668e-21	0.617212	8.87197e-22	0.381148	0.00164082	47.992	OID30758	no_MHC	UKB
rs187739503	1	196824686	CFHR4	ENSG00000134365	depression_Als_noukb_included	C	1181	rs10922060	unconditioned	0.00103396	0.619868	0.000598671	0.358887	0.0196124	6.87436	OID30758	no_MHC	UKB
rs187739503	1	196824686	CFHR4	ENSG00000134365	depression_Als_noukb_included	C	1182	rs10922192	unconditioned	7.20684e-28	0.631807	4.17278e-28	0.365816	0.00237652	62.4974	OID30758	no_MHC	UKB
rs187739503	1	196824686	CFHR4	ENSG00000134365	depression_Als_noukb_included	C	1181	rs10922199	unconditioned	0.00566907	0.567279	0.00328245	0.328366	0.0954035	5.17273	OID30758	no_MHC	UKB
rs187739503	1	196824686	CFHR4	ENSG00000134365	depression_Als_noukb_included	C	1222	rs111289226	unconditioned	1.71436e-05	0.630041	9.92885e-06	0.364888	0.00504353	10.9739	OID30758	no_MHC	UKB
rs187739503	1	196824686	CFHR4	ENSG00000134365	depression_Als_noukb_included	C	1184	rs111714760	unconditioned	3.70727e-88	0.623347	2.14688e-88	0.360964	0.0156882	201.317	OID30758	no_MHC	UKB
rs187739503	1	196824686	CFHR4	ENSG00000134365	depression_Als_noukb_included	C	1180	rs114580526	unconditioned	0.0116677	0.49283	0.00675554	0.285143	0.203603	4.45093	OID30758	no_MHC	UKB
rs187739503	1	196824686	CFHR4	ENSG00000134365	depression_Als_noukb_included	C	1181	rs114652597	unconditioned	3.82752e-19	0.62812	2.21617e-19	0.36368	0.00820007	42.4069	OID30758	no_MHC	UKB
rs187739503	1	196824686	CFHR4	ENSG00000134365	depression_Als_noukb_included	C	1196	rs115047577	unconditioned	1.00882e-07	0.626502	5.8435e-08	0.362886	0.0106123	16.1093	OID30758	no_MHC	UKB
rs187739503	1	196824686	CFHR4	ENSG00000134365	depression_Als_noukb_included	C	1183	rs116272947	unconditioned	9.80101e-25	0.588488	5.92773e-25	0.355867	0.0556453	55.2821	OID30758	no_MHC	UKB
rs187739503	1	196824686	CFHR4	ENSG00000134365	depression_Als_noukb_included	C	1184	rs116810342	unconditioned	1.6587e-98	0.628349	9.60451e-99	0.36383	0.00782125	225.147	OID30758	no_MHC	UKB
rs187739503	1	196824686	CFHR4	ENSG00000134365	depression_Als_noukb_included	C	1182	rs12134610	unconditioned	6.22522e-10	0.557675	3.60687e-10	0.322995	0.11933	21.1972	OID30758	no_MHC	UKB
rs187739503	1	196824686	CFHR4	ENSG00000134365	depression_Als_noukb_included	C	1183	rs12402465	unconditioned	9.788e-28	0.621087	5.91899e-28	0.37558	0.00333297	62.1912	OID30758	no_MHC	UKB
rs187739503	1	196824686	CFHR4	ENSG00000134365	depression_Als_noukb_included	C	1183	rs12726412	unconditioned	1.75416e-64	0.629794	1.01569e-64	0.364658	0.00554792	146.803	OID30758	no_MHC	UKB
rs187739503	1	196824686	CFHR4	ENSG00000134365	depression_Als_noukb_included	C	1182	rs12736087	unconditioned	1.25638e-09	0.630893	7.27491e-10	0.365308	0.00379917	20.495	OID30758	no_MHC	UKB
rs187739503	1	196824686	CFHR4	ENSG00000134365	depression_Als_noukb_included	C	1189	rs1361399	unconditioned	4.6018e-37	0.284561	2.99087e-37	0.184415	0.531024	83.6692	OID30758	no_MHC	UKB
rs187739503	1	196824686	CFHR4	ENSG00000134365	depression_Als_noukb_included	C	1186	rs138459467	unconditioned	0.00872414	0.444793	0.00505181	0.257278	0.284153	4.74166	OID30758	no_MHC	UKB
rs187739503	1	196824686	CFHR4	ENSG00000134365	depression_Als_noukb_included	C	1192	rs139655755	unconditioned	0.0102615	0.485462	0.0059445	0.281011	0.217322	4.57936	OID30758	no_MHC	UKB
rs187739503	1	196824686	CFHR4	ENSG00000134365	depression_Als_noukb_included	C	1193	rs141014089	unconditioned	1.64224e-53	0.586285	1.10669e-53	0.395073	0.0186414	121.541	OID30758	no_MHC	UKB
rs187739503	1	196824686	CFHR4	ENSG00000134365	depression_Als_noukb_included	C	1181	rs145134468	unconditioned	7.59361e-07	0.630102	4.39673e-07	0.364827	0.00507024	14.0908	OID30758	no_MHC	UKB
rs187739503	1	196824686	CFHR4	ENSG00000134365	depression_Als_noukb_included	C	1197	rs146690273	unconditioned	7.09588e-34	0.598379	4.38504e-34	0.369748	0.0318729	76.3284	OID30758	no_MHC	UKB
rs187739503	1	196824686	CFHR4	ENSG00000134365	depression_Als_noukb_included	C	1181	rs147707999	unconditioned	8.92498e-13	0.629686	5.16761e-13	0.364586	0.00572855	27.7448	OID30758	no_MHC	UKB
rs187739503	1	196824686	CFHR4	ENSG00000134365	depression_Als_noukb_included	C	1182	rs149941257	unconditioned	4.41862e-66	0.63184	2.5584e-66	0.365836	0.00232433	150.485	OID30758	no_MHC	UKB
rs187739503	1	196824686	CFHR4	ENSG00000134365	depression_Als_noukb_included	C	1183	rs150321885	unconditioned	1.19507e-15	0.605226	6.92128e-16	0.350473	0.0443009	34.3606	OID30758	no_MHC	UKB
rs187739503	1	196824686	CFHR4	ENSG00000134365	depression_Als_noukb_included	C	1180	rs1694459	unconditioned	0.0110922	0.313738	0.00642235	0.181166	0.487581	4.50151	OID30758	no_MHC	UKB
rs187739503	1	196824686	CFHR4	ENSG00000134365	depression_Als_noukb_included	C	1181	rs17552483	unconditioned	8.91244e-24	0.610366	5.1608e-24	0.3534	0.0362335	53.0746	OID30758	no_MHC	UKB
rs187739503	1	196824686	CFHR4	ENSG00000134365	depression_Als_noukb_included	C	1181	rs17616291	unconditioned	3.39203e-10	0.631238	1.96399e-10	0.365485	0.00327745	21.8044	OID30758	no_MHC	UKB
rs187739503	1	196824686	CFHR4	ENSG00000134365	depression_Als_noukb_included	C	1180	rs185769621	unconditioned	0.0269938	0.287783	0.0156293	0.166122	0.503472	3.61215	OID30758	no_MHC	UKB
rs187739503	1	196824686	CFHR4	ENSG00000134365	depression_Als_noukb_included	C	1180	rs191704319	unconditioned	8.47416e-35	0.427999	4.90651e-35	0.247486	0.324515	78.4535	OID30758	no_MHC	UKB
rs187739503	1	196824686	CFHR4	ENSG00000134365	depression_Als_noukb_included	C	1249	rs2284664	unconditioned	1.10971e-13	0.578146	6.90328e-14	0.35959	0.0622644	29.8295	OID30758	no_MHC	UKB
rs187739503	1	196824686	CFHR4	ENSG00000134365	depression_Als_noukb_included	C	1184	rs2786107	unconditioned	9.35667e-09	0.61725	5.77809e-09	0.381173	0.00157622	18.4872	OID30758	no_MHC	UKB
rs187739503	1	196824686	CFHR4	ENSG00000134365	depression_Als_noukb_included	C	1229	rs35352142	unconditioned	4.97424e-39	0.104413	3.6912e-39	0.0766624	0.818924	88.1965	OID30758	no_MHC	UKB
rs187739503	1	196824686	CFHR4	ENSG00000134365	depression_Als_noukb_included	C	1189	rs35582046	unconditioned	5.57168e-12	0.606482	3.22929e-12	0.351469	0.0420485	25.9133	OID30758	no_MHC	UKB
rs187739503	1	196824686	CFHR4	ENSG00000134365	depression_Als_noukb_included	C	1181	rs3790370	unconditioned	3.25638e-07	0.630817	1.88545e-07	0.365241	0.00394132	14.9375	OID30758	no_MHC	UKB
rs187739503	1	196824686	CFHR4	ENSG00000134365	depression_Als_noukb_included	C	1198	rs4915363	unconditioned	3.67434e-09	0.617384	2.12887e-09	0.357681	0.0249346	19.4219	OID30758	no_MHC	UKB
rs187739503	1	196824686	CFHR4	ENSG00000134365	depression_Als_noukb_included	C	1182	rs4915506	unconditioned	0.00135105	0.610206	0.0007823	0.353294	0.0343665	6.60687	OID30758	no_MHC	UKB
rs187739503	1	196824686	CFHR4	ENSG00000134365	depression_Als_noukb_included	C	1180	rs4915511	unconditioned	0.0319638	0.281675	0.0185069	0.162584	0.50527	3.44315	OID30758	no_MHC	UKB
rs187739503	1	196824686	CFHR4	ENSG00000134365	depression_Als_noukb_included	C	1183	rs61819887	unconditioned	1.1282e-68	0.614586	6.82261e-69	0.371649	0.0137656	156.455	OID30758	no_MHC	UKB
rs187739503	1	196824686	CFHR4	ENSG00000134365	depression_Als_noukb_included	C	1180	rs6428394	unconditioned	0.0024881	0.590697	0.0014406	0.341948	0.063426	5.99624	OID30758	no_MHC	UKB
rs187739503	1	196824686	CFHR4	ENSG00000134365	depression_Als_noukb_included	C	1245	rs6677460	unconditioned	7.53442e-06	0.598158	5.00863e-06	0.397631	0.00419809	11.796	OID30758	no_MHC	UKB
rs187739503	1	196824686	CFHR4	ENSG00000134365	depression_Als_noukb_included	C	1182	rs71631857	unconditioned	2.39065e-07	0.629893	1.38422e-07	0.364711	0.00539507	15.2465	OID30758	no_MHC	UKB
rs187739503	1	196824686	CFHR4	ENSG00000134365	depression_Als_noukb_included	C	1180	rs72732236	unconditioned	0.00670814	0.485883	0.00388399	0.281102	0.222423	5.00443	OID30758	no_MHC	UKB
rs187739503	1	196824686	CFHR4	ENSG00000134365	depression_Als_noukb_included	C	1181	rs72736427	unconditioned	5.07322e-07	0.629847	2.93742e-07	0.364679	0.00547268	14.4941	OID30758	no_MHC	UKB
rs187739503	1	196824686	CFHR4	ENSG00000134365	depression_Als_noukb_included	C	1181	rs74940900	unconditioned	8.45098e-14	0.619949	4.89338e-14	0.358948	0.0211029	30.1019	OID30758	no_MHC	UKB
rs187739503	1	196824686	CFHR4	ENSG00000134365	depression_Als_noukb_included	C	1181	rs76762972	unconditioned	4.03955e-06	0.630478	2.33891e-06	0.365044	0.00447166	12.4194	OID30758	no_MHC	UKB
rs187739503	1	196824686	CFHR4	ENSG00000134365	depression_Als_noukb_included	C	1181	rs77394225	unconditioned	5.95443e-13	0.631471	3.44762e-13	0.365619	0.00290967	28.1495	OID30758	no_MHC	UKB
rs187739503	1	196824686	CFHR4	ENSG00000134365	depression_Als_noukb_included	C	1180	rs77881733	unconditioned	0.00821767	0.408249	0.004758	0.236032	0.342743	4.80147	OID30758	no_MHC	UKB
rs187739503	1	196824686	CFHR4	ENSG00000134365	depression_Als_noukb_included	C	1182	rs77919582	unconditioned	4.6335e-11	0.565957	2.68358e-11	0.327678	0.106365	23.7951	OID30758	no_MHC	UKB
rs187739503	1	196824686	CFHR4	ENSG00000134365	depression_Als_noukb_included	C	1182	rs77935073	unconditioned	4.49868e-24	0.62985	2.60479e-24	0.364685	0.00546502	53.7583	OID30758	no_MHC	UKB
rs187739503	1	196824686	CFHR4	ENSG00000134365	depression_Als_noukb_included	C	1181	rs79962385	unconditioned	2.00568e-05	0.628558	1.16131e-05	0.363934	0.00747644	10.8169	OID30758	no_MHC	UKB
rs187739503	1	196824686	CFHR4	ENSG00000134365	depression_Als_noukb_included	C	1180	rs946753	unconditioned	1.96134e-15	0.473401	1.13561e-15	0.273845	0.252755	33.8651	OID30758	no_MHC	UKB
rs187739503	1	196824686	CFHR4	ENSG00000134365	depression_Als_ukb_included	C	1582	unconditioned	unconditioned	0	0.948332	0	0.0435943	0.00807369	3855.94	OID30758	no_MHC	UKB
rs187739503	1	196824686	CFHR4	ENSG00000134365	depression_Als_ukb_included	C	1164	rs10494745	unconditioned	3.90792e-33	0.975487	8.52045e-35	0.0212653	0.0032474	74.6223	OID30758	no_MHC	UKB
rs187739503	1	196824686	CFHR4	ENSG00000134365	depression_Als_ukb_included	C	1163	rs10737679	unconditioned	3.54521e-35	0.949542	7.73838e-37	0.0206966	0.0297614	79.3249	OID30758	no_MHC	UKB
rs187739503	1	196824686	CFHR4	ENSG00000134365	depression_Als_ukb_included	C	1167	rs10801595	unconditioned	5.21927e-19	0.963963	1.13909e-20	0.0210231	0.0150143	42.0968	OID30758	no_MHC	UKB
rs187739503	1	196824686	CFHR4	ENSG00000134365	depression_Als_ukb_included	C	1165	rs1089033	unconditioned	2.27081e-21	0.975441	5.15351e-23	0.0221348	0.00242461	47.5342	OID30758	no_MHC	UKB
rs187739503	1	196824686	CFHR4	ENSG00000134365	depression_Als_ukb_included	C	1163	rs10922060	unconditioned	0.00161507	0.970303	3.52129e-05	0.0211484	0.00689885	6.42838	OID30758	no_MHC	UKB
rs187739503	1	196824686	CFHR4	ENSG00000134365	depression_Als_ukb_included	C	1164	rs10922192	unconditioned	1.11419e-27	0.976693	2.42998e-29	0.021299	0.00200797	62.0617	OID30758	no_MHC	UKB
rs187739503	1	196824686	CFHR4	ENSG00000134365	depression_Als_ukb_included	C	1163	rs10922199	unconditioned	0.00141388	0.145514	4.11871e-05	0.00338927	0.849641	6.56142	OID30758	no_MHC	UKB
rs187739503	1	196824686	CFHR4	ENSG00000134365	depression_Als_ukb_included	C	1204	rs111289226	unconditioned	2.65876e-05	0.976185	5.82754e-07	0.0213939	0.00239421	10.5351	OID30758	no_MHC	UKB
rs187739503	1	196824686	CFHR4	ENSG00000134365	depression_Als_ukb_included	C	1166	rs111714760	unconditioned	5.70153e-88	0.961197	1.24662e-89	0.0209984	0.017805	200.887	OID30758	no_MHC	UKB
rs187739503	1	196824686	CFHR4	ENSG00000134365	depression_Als_ukb_included	C	1162	rs114580526	unconditioned	0.0209912	0.938014	0.000457532	0.0204252	0.0201123	3.86365	OID30758	no_MHC	UKB
rs187739503	1	196824686	CFHR4	ENSG00000134365	depression_Als_ukb_included	C	1163	rs114652597	unconditioned	5.83005e-19	0.957116	1.27208e-20	0.0208617	0.0220221	41.9861	OID30758	no_MHC	UKB
rs187739503	1	196824686	CFHR4	ENSG00000134365	depression_Als_ukb_included	C	1178	rs115047577	unconditioned	1.56572e-07	0.972395	3.43562e-09	0.0213307	0.00627444	15.6697	OID30758	no_MHC	UKB
rs187739503	1	196824686	CFHR4	ENSG00000134365	depression_Als_ukb_included	C	1165	rs116272947	unconditioned	1.43946e-24	0.86497	3.24406e-26	0.0193778	0.115652	54.8978	OID30758	no_MHC	UKB
rs187739503	1	196824686	CFHR4	ENSG00000134365	depression_Als_ukb_included	C	1166	rs116810342	unconditioned	2.56042e-98	0.97097	5.58725e-100	0.0211803	0.00784983	224.713	OID30758	no_MHC	UKB
rs187739503	1	196824686	CFHR4	ENSG00000134365	depression_Als_ukb_included	C	1164	rs12134610	unconditioned	1.07105e-09	0.959397	2.33819e-11	0.0209248	0.0196783	20.6546	OID30758	no_MHC	UKB
rs187739503	1	196824686	CFHR4	ENSG00000134365	depression_Als_ukb_included	C	1165	rs12402465	unconditioned	1.53789e-27	0.975763	3.44569e-29	0.0218599	0.00237696	61.7394	OID30758	no_MHC	UKB
rs187739503	1	196824686	CFHR4	ENSG00000134365	depression_Als_ukb_included	C	1165	rs12726412	unconditioned	2.6804e-64	0.963003	5.85191e-66	0.0210085	0.0159889	146.379	OID30758	no_MHC	UKB
rs187739503	1	196824686	CFHR4	ENSG00000134365	depression_Als_ukb_included	C	1164	rs12736087	unconditioned	8.51106e-10	0.972882	1.85701e-11	0.0212212	0.00589635	20.8845	OID30758	no_MHC	UKB
rs187739503	1	196824686	CFHR4	ENSG00000134365	depression_Als_ukb_included	C	1171	rs1361399	unconditioned	1.50891e-36	0.933006	3.53501e-38	0.0218128	0.0451811	82.4817	OID30758	no_MHC	UKB
rs187739503	1	196824686	CFHR4	ENSG00000134365	depression_Als_ukb_included	C	1168	rs138459467	unconditioned	0.0176109	0.933491	0.000385371	0.020399	0.0281133	4.03924	OID30758	no_MHC	UKB
rs187739503	1	196824686	CFHR4	ENSG00000134365	depression_Als_ukb_included	C	1174	rs139655755	unconditioned	0.0183568	0.943961	0.000403499	0.0207325	0.0165464	3.99775	OID30758	no_MHC	UKB
rs187739503	1	196824686	CFHR4	ENSG00000134365	depression_Als_ukb_included	C	1175	rs141014089	unconditioned	2.71194e-53	0.968639	6.48493e-55	0.0231543	0.00820648	121.039	OID30758	no_MHC	UKB
rs187739503	1	196824686	CFHR4	ENSG00000134365	depression_Als_ukb_included	C	1163	rs145134468	unconditioned	1.16633e-06	0.967818	2.54351e-08	0.0210949	0.0110857	13.6616	OID30758	no_MHC	UKB
rs187739503	1	196824686	CFHR4	ENSG00000134365	depression_Als_ukb_included	C	1179	rs146690273	unconditioned	1.12383e-33	0.947662	2.58105e-35	0.0217339	0.0306038	75.8686	OID30758	no_MHC	UKB
rs187739503	1	196824686	CFHR4	ENSG00000134365	depression_Als_ukb_included	C	1163	rs147707999	unconditioned	1.37897e-12	0.973046	3.00647e-14	0.0212089	0.00574518	27.3097	OID30758	no_MHC	UKB
rs187739503	1	196824686	CFHR4	ENSG00000134365	depression_Als_ukb_included	C	1164	rs149941257	unconditioned	6.8157e-66	0.974896	1.48611e-67	0.021253	0.00385058	150.051	OID30758	no_MHC	UKB
rs187739503	1	196824686	CFHR4	ENSG00000134365	depression_Als_ukb_included	C	1165	rs150321885	unconditioned	1.91634e-15	0.970784	4.18135e-17	0.0211739	0.00804192	33.8884	OID30758	no_MHC	UKB
rs187739503	1	196824686	CFHR4	ENSG00000134365	depression_Als_ukb_included	C	1162	rs1694459	unconditioned	0.0360174	0.89098	0.000785048	0.0193673	0.0528502	3.32375	OID30758	no_MHC	UKB
rs187739503	1	196824686	CFHR4	ENSG00000134365	depression_Als_ukb_included	C	1163	rs17552483	unconditioned	1.3731e-23	0.94064	2.99853e-25	0.0205025	0.0388577	52.6424	OID30758	no_MHC	UKB
rs187739503	1	196824686	CFHR4	ENSG00000134365	depression_Als_ukb_included	C	1163	rs17616291	unconditioned	5.24213e-10	0.975472	1.14277e-11	0.0212617	0.00326636	21.3691	OID30758	no_MHC	UKB
rs187739503	1	196824686	CFHR4	ENSG00000134365	depression_Als_ukb_included	C	1162	rs185769621	unconditioned	0.0756187	0.855765	0.00164821	0.0186042	0.0483642	2.58205	OID30758	no_MHC	UKB
rs187739503	1	196824686	CFHR4	ENSG00000134365	depression_Als_ukb_included	C	1162	rs191704319	unconditioned	1.89117e-34	0.955081	4.12206e-36	0.0207932	0.024126	77.6507	OID30758	no_MHC	UKB
rs187739503	1	196824686	CFHR4	ENSG00000134365	depression_Als_ukb_included	C	1231	rs2284664	unconditioned	1.81816e-13	0.94713	4.25151e-15	0.0221166	0.0307533	29.3358	OID30758	no_MHC	UKB
rs187739503	1	196824686	CFHR4	ENSG00000134365	depression_Als_ukb_included	C	1166	rs2786107	unconditioned	1.47778e-08	0.974744	3.35425e-10	0.0221214	0.00313453	18.0301	OID30758	no_MHC	UKB
rs187739503	1	196824686	CFHR4	ENSG00000134365	depression_Als_ukb_included	C	1211	rs35352142	unconditioned	4.03083e-38	0.846086	1.01379e-39	0.0211471	0.132767	86.1043	OID30758	no_MHC	UKB
rs187739503	1	196824686	CFHR4	ENSG00000134365	depression_Als_ukb_included	C	1171	rs35582046	unconditioned	8.7859e-12	0.956637	1.93773e-13	0.0210763	0.022287	25.4579	OID30758	no_MHC	UKB
rs187739503	1	196824686	CFHR4	ENSG00000134365	depression_Als_ukb_included	C	1163	rs3790370	unconditioned	5.02363e-07	0.973104	1.09526e-08	0.0212101	0.00568574	14.5039	OID30758	no_MHC	UKB
rs187739503	1	196824686	CFHR4	ENSG00000134365	depression_Als_ukb_included	C	1181	rs4915363	unconditioned	5.6186e-09	0.964389	1.2351e-10	0.021185	0.0144261	18.9972	OID30758	no_MHC	UKB
rs187739503	1	196824686	CFHR4	ENSG00000134365	depression_Als_ukb_included	C	1164	rs4915506	unconditioned	0.00214849	0.971567	4.68464e-05	0.0211793	0.00505869	6.14299	OID30758	no_MHC	UKB
rs187739503	1	196824686	CFHR4	ENSG00000134365	depression_Als_ukb_included	C	1162	rs4915511	unconditioned	0.0646348	0.878222	0.0014088	0.0191054	0.0366288	2.739	OID30758	no_MHC	UKB
rs187739503	1	196824686	CFHR4	ENSG00000134365	depression_Als_ukb_included	C	1165	rs61819887	unconditioned	1.76627e-68	0.962665	3.95986e-70	0.0215665	0.0157685	156.007	OID30758	no_MHC	UKB
rs187739503	1	196824686	CFHR4	ENSG00000134365	depression_Als_ukb_included	C	1162	rs6428394	unconditioned	0.00406979	0.969307	8.87066e-05	0.0211219	0.00541302	5.50416	OID30758	no_MHC	UKB
rs187739503	1	196824686	CFHR4	ENSG00000134365	depression_Als_ukb_included	C	1227	rs6677460	unconditioned	1.22763e-05	0.974501	2.94012e-07	0.0233367	0.00214987	11.3078	OID30758	no_MHC	UKB
rs187739503	1	196824686	CFHR4	ENSG00000134365	depression_Als_ukb_included	C	1164	rs71631857	unconditioned	3.70171e-07	0.975228	8.07099e-09	0.0212598	0.00351214	14.8093	OID30758	no_MHC	UKB
rs187739503	1	196824686	CFHR4	ENSG00000134365	depression_Als_ukb_included	C	1163	rs72732236	unconditioned	1.24631e-07	0.970909	2.71752e-09	0.0211623	0.00792892	15.8979	OID30758	no_MHC	UKB
rs187739503	1	196824686	CFHR4	ENSG00000134365	depression_Als_ukb_included	C	1163	rs72736427	unconditioned	7.84937e-07	0.974458	1.71122e-08	0.0212396	0.00430186	14.0577	OID30758	no_MHC	UKB
rs187739503	1	196824686	CFHR4	ENSG00000134365	depression_Als_ukb_included	C	1163	rs74940900	unconditioned	1.3032e-13	0.956161	2.84363e-15	0.0208408	0.0229986	29.6688	OID30758	no_MHC	UKB
rs187739503	1	196824686	CFHR4	ENSG00000134365	depression_Als_ukb_included	C	1163	rs76762972	unconditioned	6.23837e-06	0.973698	1.36006e-07	0.0212231	0.00507211	11.9848	OID30758	no_MHC	UKB
rs187739503	1	196824686	CFHR4	ENSG00000134365	depression_Als_ukb_included	C	1163	rs77394225	unconditioned	9.18938e-13	0.974504	2.00335e-14	0.0212406	0.0042552	27.7156	OID30758	no_MHC	UKB
rs187739503	1	196824686	CFHR4	ENSG00000134365	depression_Als_ukb_included	C	1163	rs77881733	unconditioned	3.19571e-13	0.847869	7.01586e-15	0.0184805	0.133651	28.7718	OID30758	no_MHC	UKB
rs187739503	1	196824686	CFHR4	ENSG00000134365	depression_Als_ukb_included	C	1164	rs77919582	unconditioned	6.82423e-11	0.952626	1.4914e-12	0.0207925	0.0265817	23.408	OID30758	no_MHC	UKB
rs187739503	1	196824686	CFHR4	ENSG00000134365	depression_Als_ukb_included	C	1164	rs77935073	unconditioned	6.95794e-24	0.974275	1.51713e-25	0.0212389	0.00448613	53.3222	OID30758	no_MHC	UKB
rs187739503	1	196824686	CFHR4	ENSG00000134365	depression_Als_ukb_included	C	1163	rs79962385	unconditioned	3.10746e-05	0.973875	6.77468e-07	0.021227	0.0048662	10.3791	OID30758	no_MHC	UKB
rs187739503	1	196824686	CFHR4	ENSG00000134365	depression_Als_ukb_included	C	1162	rs946753	unconditioned	3.94715e-15	0.952579	8.60336e-17	0.0207361	0.0266847	33.1658	OID30758	no_MHC	UKB
rs187739503	1	196824686	CFHR4	ENSG00000134365	schizophrenia	C	1641	unconditioned	unconditioned	0	0.510695	0	0.459381	0.0299237	3856.6	OID30758	no_MHC	UKB
rs187739503	1	196824686	CFHR4	ENSG00000134365	schizophrenia	C	1200	rs10494745	unconditioned	2.88302e-33	0.719583	1.10236e-33	0.275137	0.00528074	74.9265	OID30758	no_MHC	UKB
rs187739503	1	196824686	CFHR4	ENSG00000134365	schizophrenia	C	1199	rs10737679	unconditioned	2.53803e-35	0.679816	9.7063e-36	0.259924	0.0602601	79.6591	OID30758	no_MHC	UKB
rs187739503	1	196824686	CFHR4	ENSG00000134365	schizophrenia	C	1203	rs10801595	unconditioned	3.65047e-19	0.67434	1.39617e-19	0.257842	0.0678184	42.4543	OID30758	no_MHC	UKB
rs187739503	1	196824686	CFHR4	ENSG00000134365	schizophrenia	C	1201	rs1089033	unconditioned	1.66082e-21	0.713547	6.35093e-22	0.272845	0.0136081	47.847	OID30758	no_MHC	UKB
rs187739503	1	196824686	CFHR4	ENSG00000134365	schizophrenia	C	1199	rs10922060	unconditioned	0.00118653	0.712939	0.000453684	0.272588	0.0128327	6.73672	OID30758	no_MHC	UKB
rs187739503	1	196824686	CFHR4	ENSG00000134365	schizophrenia	C	1200	rs10922192	unconditioned	7.79698e-28	0.683574	2.98204e-28	0.261386	0.0550397	62.4186	OID30758	no_MHC	UKB
rs187739503	1	196824686	CFHR4	ENSG00000134365	schizophrenia	C	1199	rs10922199	unconditioned	0.00257464	0.265063	0.000992065	0.101505	0.629865	5.96205	OID30758	no_MHC	UKB
rs187739503	1	196824686	CFHR4	ENSG00000134365	schizophrenia	C	1240	rs111289226	unconditioned	1.95396e-05	0.718206	7.47787e-06	0.274852	0.00691511	10.8431	OID30758	no_MHC	UKB
rs187739503	1	196824686	CFHR4	ENSG00000134365	schizophrenia	C	1202	rs111714760	unconditioned	4.23054e-88	0.710456	1.61801e-88	0.271703	0.0178415	201.185	OID30758	no_MHC	UKB
rs187739503	1	196824686	CFHR4	ENSG00000134365	schizophrenia	C	1198	rs114580526	unconditioned	0.0153186	0.684761	0.00585701	0.261783	0.0322808	4.17868	OID30758	no_MHC	UKB
rs187739503	1	196824686	CFHR4	ENSG00000134365	schizophrenia	C	1199	rs114652597	unconditioned	3.85633e-19	0.632781	1.47521e-19	0.241941	0.125279	42.3994	OID30758	no_MHC	UKB
rs187739503	1	196824686	CFHR4	ENSG00000134365	schizophrenia	C	1214	rs115047577	unconditioned	1.1513e-07	0.714969	4.40503e-08	0.273546	0.0114847	15.9772	OID30758	no_MHC	UKB
rs187739503	1	196824686	CFHR4	ENSG00000134365	schizophrenia	C	1201	rs116272947	unconditioned	1.14948e-24	0.689944	4.39617e-25	0.263821	0.0462349	55.1227	OID30758	no_MHC	UKB
rs187739503	1	196824686	CFHR4	ENSG00000134365	schizophrenia	C	1202	rs116810342	unconditioned	1.894e-98	0.717125	7.2425e-99	0.274214	0.00866103	225.015	OID30758	no_MHC	UKB
rs187739503	1	196824686	CFHR4	ENSG00000134365	schizophrenia	C	1200	rs12134610	unconditioned	8.02171e-10	0.71864	3.06721e-10	0.274775	0.00658508	20.9437	OID30758	no_MHC	UKB
rs187739503	1	196824686	CFHR4	ENSG00000134365	schizophrenia	C	1201	rs12402465	unconditioned	1.13379e-27	0.719464	4.33546e-28	0.275109	0.00542731	62.0442	OID30758	no_MHC	UKB
rs187739503	1	196824686	CFHR4	ENSG00000134365	schizophrenia	C	1201	rs12726412	unconditioned	1.95741e-64	0.702542	7.48603e-65	0.268655	0.0288028	146.694	OID30758	no_MHC	UKB
rs187739503	1	196824686	CFHR4	ENSG00000134365	schizophrenia	C	1200	rs12736087	unconditioned	6.21019e-10	0.709781	2.37464e-10	0.271385	0.0188338	21.1997	OID30758	no_MHC	UKB
rs187739503	1	196824686	CFHR4	ENSG00000134365	schizophrenia	C	1207	rs1361399	unconditioned	1.15493e-36	0.714192	4.41758e-37	0.273164	0.0126433	82.749	OID30758	no_MHC	UKB
rs187739503	1	196824686	CFHR4	ENSG00000134365	schizophrenia	C	1204	rs138459467	unconditioned	0.0131278	0.696125	0.00502062	0.266208	0.0195181	4.33303	OID30758	no_MHC	UKB
rs187739503	1	196824686	CFHR4	ENSG00000134365	schizophrenia	C	1210	rs139655755	unconditioned	0.0135663	0.697844	0.00520269	0.267609	0.0157781	4.30017	OID30758	no_MHC	UKB
rs187739503	1	196824686	CFHR4	ENSG00000134365	schizophrenia	C	1211	rs141014089	unconditioned	2.00955e-53	0.717252	7.68743e-54	0.274372	0.0083763	121.339	OID30758	no_MHC	UKB
rs187739503	1	196824686	CFHR4	ENSG00000134365	schizophrenia	C	1199	rs145134468	unconditioned	8.62948e-07	0.716052	3.29956e-07	0.273779	0.0101682	13.9629	OID30758	no_MHC	UKB
rs187739503	1	196824686	CFHR4	ENSG00000134365	schizophrenia	C	1215	rs146690273	unconditioned	8.09309e-34	0.682483	3.10591e-34	0.261863	0.0556541	76.1969	OID30758	no_MHC	UKB
rs187739503	1	196824686	CFHR4	ENSG00000134365	schizophrenia	C	1199	rs147707999	unconditioned	9.4661e-13	0.66782	3.62041e-13	0.255338	0.0768429	27.6859	OID30758	no_MHC	UKB
rs187739503	1	196824686	CFHR4	ENSG00000134365	schizophrenia	C	1200	rs149941257	unconditioned	4.95963e-66	0.709104	1.89657e-66	0.271142	0.0197532	150.369	OID30758	no_MHC	UKB
rs187739503	1	196824686	CFHR4	ENSG00000134365	schizophrenia	C	1201	rs150321885	unconditioned	1.34983e-15	0.68351	5.16489e-16	0.261478	0.0550128	34.2388	OID30758	no_MHC	UKB
rs187739503	1	196824686	CFHR4	ENSG00000134365	schizophrenia	C	1198	rs1694459	unconditioned	0.0231085	0.683633	0.00883542	0.26136	0.023063	3.76756	OID30758	no_MHC	UKB
rs187739503	1	196824686	CFHR4	ENSG00000134365	schizophrenia	C	1199	rs17552483	unconditioned	1.03902e-23	0.711476	3.97289e-24	0.272029	0.0164952	52.9212	OID30758	no_MHC	UKB
rs187739503	1	196824686	CFHR4	ENSG00000134365	schizophrenia	C	1199	rs17616291	unconditioned	6.2405e-12	0.0116136	2.91474e-12	0.00444038	0.983946	25.8	OID30758	no_MHC	UKB
rs187739503	1	196824686	CFHR4	ENSG00000134365	schizophrenia	C	1198	rs185769621	unconditioned	0.0570376	0.646244	0.021808	0.24706	0.0278498	2.86405	OID30758	no_MHC	UKB
rs187739503	1	196824686	CFHR4	ENSG00000134365	schizophrenia	C	1198	rs191704319	unconditioned	1.37651e-34	0.695251	5.263e-35	0.265787	0.0389626	77.9683	OID30758	no_MHC	UKB
rs187739503	1	196824686	CFHR4	ENSG00000134365	schizophrenia	C	1267	rs2284664	unconditioned	1.31289e-13	0.684032	5.06036e-14	0.263599	0.0523686	29.6614	OID30758	no_MHC	UKB
rs187739503	1	196824686	CFHR4	ENSG00000134365	schizophrenia	C	1202	rs2786107	unconditioned	1.09212e-08	0.720509	4.1763e-09	0.275521	0.00397004	18.3326	OID30758	no_MHC	UKB
rs187739503	1	196824686	CFHR4	ENSG00000134365	schizophrenia	C	1247	rs35352142	unconditioned	3.41591e-38	0.717033	1.30793e-38	0.274539	0.00842825	86.2698	OID30758	no_MHC	UKB
rs187739503	1	196824686	CFHR4	ENSG00000134365	schizophrenia	C	1207	rs35582046	unconditioned	6.48515e-12	0.705816	2.48097e-12	0.269995	0.0241891	25.7615	OID30758	no_MHC	UKB
rs187739503	1	196824686	CFHR4	ENSG00000134365	schizophrenia	C	1199	rs3790370	unconditioned	3.70258e-07	0.717276	1.41571e-07	0.274247	0.00847719	14.8091	OID30758	no_MHC	UKB
rs187739503	1	196824686	CFHR4	ENSG00000134365	schizophrenia	C	1217	rs4915363	unconditioned	4.06245e-09	0.697422	1.55617e-09	0.26712	0.035458	19.3215	OID30758	no_MHC	UKB
rs187739503	1	196824686	CFHR4	ENSG00000134365	schizophrenia	C	1200	rs4915506	unconditioned	0.00156414	0.707506	0.000598124	0.270529	0.0198024	6.46042	OID30758	no_MHC	UKB
rs187739503	1	196824686	CFHR4	ENSG00000134365	schizophrenia	C	1198	rs4915511	unconditioned	0.0480934	0.65401	0.0183883	0.250028	0.0294809	3.03461	OID30758	no_MHC	UKB
rs187739503	1	196824686	CFHR4	ENSG00000134365	schizophrenia	C	1201	rs61819887	unconditioned	1.31759e-68	0.717589	5.03835e-69	0.274392	0.00801901	156.3	OID30758	no_MHC	UKB
rs187739503	1	196824686	CFHR4	ENSG00000134365	schizophrenia	C	1198	rs6428394	unconditioned	0.00283648	0.675758	0.00108451	0.258311	0.0620107	5.86519	OID30758	no_MHC	UKB
rs187739503	1	196824686	CFHR4	ENSG00000134365	schizophrenia	C	1263	rs6677460	unconditioned	9.05764e-06	0.71915	3.48091e-06	0.276369	0.00446835	11.6119	OID30758	no_MHC	UKB
rs187739503	1	196824686	CFHR4	ENSG00000134365	schizophrenia	C	1200	rs71631857	unconditioned	2.7309e-07	0.719581	1.04418e-07	0.275133	0.00528526	15.1135	OID30758	no_MHC	UKB
rs187739503	1	196824686	CFHR4	ENSG00000134365	schizophrenia	C	1199	rs72732236	unconditioned	9.20373e-08	0.717037	3.51911e-08	0.274155	0.00880755	16.2011	OID30758	no_MHC	UKB
rs187739503	1	196824686	CFHR4	ENSG00000134365	schizophrenia	C	1199	rs72736427	unconditioned	5.25231e-07	0.652099	2.00899e-07	0.249327	0.098574	14.4594	OID30758	no_MHC	UKB
rs187739503	1	196824686	CFHR4	ENSG00000134365	schizophrenia	C	1199	rs74940900	unconditioned	9.29134e-14	0.681543	3.55329e-14	0.260585	0.0578718	30.0071	OID30758	no_MHC	UKB
rs187739503	1	196824686	CFHR4	ENSG00000134365	schizophrenia	C	1199	rs76762972	unconditioned	3.32537e-06	0.519023	1.27325e-06	0.198446	0.282526	12.6139	OID30758	no_MHC	UKB
rs187739503	1	196824686	CFHR4	ENSG00000134365	schizophrenia	C	1199	rs77394225	unconditioned	6.76652e-13	0.717605	2.58722e-13	0.274373	0.00802281	28.0216	OID30758	no_MHC	UKB
rs187739503	1	196824686	CFHR4	ENSG00000134365	schizophrenia	C	1199	rs77881733	unconditioned	2.69308e-13	0.714392	1.02973e-13	0.273144	0.0124636	28.9429	OID30758	no_MHC	UKB
rs187739503	1	196824686	CFHR4	ENSG00000134365	schizophrenia	C	1200	rs77919582	unconditioned	5.11909e-11	0.714435	1.95744e-11	0.273173	0.0123915	23.6955	OID30758	no_MHC	UKB
rs187739503	1	196824686	CFHR4	ENSG00000134365	schizophrenia	C	1200	rs77935073	unconditioned	5.12978e-24	0.71817	1.96145e-24	0.274596	0.00723395	53.627	OID30758	no_MHC	UKB
rs187739503	1	196824686	CFHR4	ENSG00000134365	schizophrenia	C	1199	rs79962385	unconditioned	2.09707e-05	0.657258	8.02124e-06	0.251308	0.0914046	10.7724	OID30758	no_MHC	UKB
rs187739503	1	196824686	CFHR4	ENSG00000134365	schizophrenia	C	1198	rs946753	unconditioned	2.86946e-15	0.692634	1.09712e-15	0.264782	0.0425841	33.4847	OID30758	no_MHC	UKB
rs419436	1	196798989	CFHR4	ENSG00000134365	adhd	C	1494	unconditioned	unconditioned	0	0.751282	0	0.241601	0.00711669	3856.19	OID30758	no_MHC	UKB
rs419436	1	196798989	CFHR4	ENSG00000134365	adhd	C	1170	rs10494745	unconditioned	1.2105e-13	0.75824	3.7844e-14	0.237044	0.00471615	29.7426	OID30758	no_MHC	UKB
rs419436	1	196798989	CFHR4	ENSG00000134365	adhd	C	1168	rs10737679	unconditioned	3.16725e-40	0.758024	9.90138e-41	0.236967	0.00500958	90.9505	OID30758	no_MHC	UKB
rs419436	1	196798989	CFHR4	ENSG00000134365	adhd	C	1173	rs10801595	unconditioned	1.45997e-06	0.755348	4.5646e-07	0.236152	0.00849793	13.4371	OID30758	no_MHC	UKB
rs419436	1	196798989	CFHR4	ENSG00000134365	adhd	C	1170	rs1089033	unconditioned	1.60885e-20	0.756931	5.0298e-21	0.236635	0.0064337	45.5762	OID30758	no_MHC	UKB
rs419436	1	196798989	CFHR4	ENSG00000134365	adhd	C	1174	rs10922137	unconditioned	0.00203757	0.744625	0.000637151	0.232825	0.019875	6.196	OID30758	no_MHC	UKB
rs419436	1	196798989	CFHR4	ENSG00000134365	adhd	C	1170	rs10922192	unconditioned	2.18782e-30	0.74123	6.84043e-31	0.231726	0.0270442	68.2946	OID30758	no_MHC	UKB
rs419436	1	196798989	CFHR4	ENSG00000134365	adhd	C	1230	rs111289226	unconditioned	5.08148e-07	0.757641	1.59271e-07	0.237465	0.00489283	14.4925	OID30758	no_MHC	UKB
rs419436	1	196798989	CFHR4	ENSG00000134365	adhd	C	1173	rs111714760	unconditioned	9.36265e-115	0.714463	2.93475e-115	0.223889	0.0616478	262.561	OID30758	no_MHC	UKB
rs419436	1	196798989	CFHR4	ENSG00000134365	adhd	C	1168	rs114652597	unconditioned	2.00829e-24	0.749213	6.27859e-25	0.234212	0.0165743	54.5648	OID30758	no_MHC	UKB
rs419436	1	196798989	CFHR4	ENSG00000134365	adhd	C	1170	rs115060510	unconditioned	0.0158253	0.693639	0.00494816	0.216814	0.068773	4.14614	OID30758	no_MHC	UKB
rs419436	1	196798989	CFHR4	ENSG00000134365	adhd	C	1168	rs116272947	unconditioned	2.80715e-25	0.417604	8.80582e-26	0.130547	0.451849	56.5325	OID30758	no_MHC	UKB
rs419436	1	196798989	CFHR4	ENSG00000134365	adhd	C	1167	rs116810342	unconditioned	7.85452e-38	0.754892	2.45541e-38	0.235978	0.00913031	85.4371	OID30758	no_MHC	UKB
rs419436	1	196798989	CFHR4	ENSG00000134365	adhd	C	1186	rs12087303	unconditioned	2.76652e-05	0.749718	8.65884e-06	0.234636	0.0156101	10.4953	OID30758	no_MHC	UKB
rs419436	1	196798989	CFHR4	ENSG00000134365	adhd	C	1169	rs12134610	unconditioned	4.91357e-24	0.756608	1.53612e-24	0.236531	0.00686088	53.67	OID30758	no_MHC	UKB
rs419436	1	196798989	CFHR4	ENSG00000134365	adhd	C	1168	rs12402465	unconditioned	1.17168e-18	0.753929	3.66297e-19	0.235686	0.0103845	41.2881	OID30758	no_MHC	UKB
rs419436	1	196798989	CFHR4	ENSG00000134365	adhd	C	1167	rs12726412	unconditioned	2.35851e-44	0.752143	7.37296e-45	0.235115	0.0127417	100.456	OID30758	no_MHC	UKB
rs419436	1	196798989	CFHR4	ENSG00000134365	adhd	C	1175	rs12736087	unconditioned	7.21456e-37	0.757723	2.25571e-37	0.236905	0.00537109	83.2195	OID30758	no_MHC	UKB
rs419436	1	196798989	CFHR4	ENSG00000134365	adhd	C	1170	rs1361399	unconditioned	6.27553e-36	0.756613	1.96197e-36	0.236539	0.0068487	81.0564	OID30758	no_MHC	UKB
rs419436	1	196798989	CFHR4	ENSG00000134365	adhd	C	1172	rs138881853	unconditioned	0.0203843	0.684058	0.00637312	0.213795	0.0753903	3.89299	OID30758	no_MHC	UKB
rs419436	1	196798989	CFHR4	ENSG00000134365	adhd	C	1168	rs139045233	unconditioned	6.22622e-15	0.731943	1.94672e-15	0.228813	0.0392441	32.71	OID30758	no_MHC	UKB
rs419436	1	196798989	CFHR4	ENSG00000134365	adhd	C	1179	rs139655755	unconditioned	6.43036e-08	0.745692	2.01664e-08	0.233838	0.0204703	16.5597	OID30758	no_MHC	UKB
rs419436	1	196798989	CFHR4	ENSG00000134365	adhd	C	1168	rs141014089	unconditioned	7.65383e-39	0.755404	2.39276e-39	0.236148	0.00844838	87.7656	OID30758	no_MHC	UKB
rs419436	1	196798989	CFHR4	ENSG00000134365	adhd	C	1168	rs141073581	unconditioned	5.18279e-06	0.75115	1.62029e-06	0.234818	0.0140251	12.1702	OID30758	no_MHC	UKB
rs419436	1	196798989	CFHR4	ENSG00000134365	adhd	C	1185	rs146690273	unconditioned	1.06536e-49	0.732562	3.34279e-50	0.22982	0.0376185	112.763	OID30758	no_MHC	UKB
rs419436	1	196798989	CFHR4	ENSG00000134365	adhd	C	1167	rs147707999	unconditioned	1.19032e-13	0.753873	3.72108e-14	0.235658	0.0104689	29.7594	OID30758	no_MHC	UKB
rs419436	1	196798989	CFHR4	ENSG00000134365	adhd	C	1169	rs149941257	unconditioned	5.41944e-55	0.742172	1.69455e-55	0.232037	0.0257915	124.952	OID30758	no_MHC	UKB
rs419436	1	196798989	CFHR4	ENSG00000134365	adhd	C	1225	rs150313019	unconditioned	4.72806e-18	0.757538	1.48133e-18	0.237337	0.00512523	39.893	OID30758	no_MHC	UKB
rs419436	1	196798989	CFHR4	ENSG00000134365	adhd	C	1168	rs1694459	unconditioned	0.00106564	0.752161	0.000333137	0.235126	0.0113135	6.84418	OID30758	no_MHC	UKB
rs419436	1	196798989	CFHR4	ENSG00000134365	adhd	C	1168	rs17552483	unconditioned	1.03499e-22	0.627754	3.23839e-23	0.196243	0.176004	50.6225	OID30758	no_MHC	UKB
rs419436	1	196798989	CFHR4	ENSG00000134365	adhd	C	1169	rs17616291	unconditioned	8.02002e-15	0.754644	2.50729e-15	0.235914	0.00944227	32.4568	OID30758	no_MHC	UKB
rs419436	1	196798989	CFHR4	ENSG00000134365	adhd	C	1167	rs180892040	unconditioned	0.0184514	0.685816	0.00576811	0.214318	0.0756469	3.99262	OID30758	no_MHC	UKB
rs419436	1	196798989	CFHR4	ENSG00000134365	adhd	C	1214	rs1819267	unconditioned	1.8152e-13	0.758035	5.68346e-14	0.237339	0.00462649	29.3374	OID30758	no_MHC	UKB
rs419436	1	196798989	CFHR4	ENSG00000134365	adhd	C	1169	rs184080912	unconditioned	0.00465258	0.747748	0.00145451	0.233752	0.0123936	5.37033	OID30758	no_MHC	UKB
rs419436	1	196798989	CFHR4	ENSG00000134365	adhd	C	1167	rs185769621	unconditioned	0.0467562	0.663955	0.0146165	0.207492	0.0671796	3.06281	OID30758	no_MHC	UKB
rs419436	1	196798989	CFHR4	ENSG00000134365	adhd	C	1168	rs191704319	unconditioned	2.53968e-35	0.757004	7.93947e-36	0.236646	0.00635042	79.6584	OID30758	no_MHC	UKB
rs419436	1	196798989	CFHR4	ENSG00000134365	adhd	C	1174	rs34231058	unconditioned	1.8937e-11	0.754204	5.9218e-12	0.235838	0.00995777	24.6899	OID30758	no_MHC	UKB
rs419436	1	196798989	CFHR4	ENSG00000134365	adhd	C	1209	rs35352142	unconditioned	1.57176e-06	0.756255	4.9231e-07	0.23687	0.0068737	13.3633	OID30758	no_MHC	UKB
rs419436	1	196798989	CFHR4	ENSG00000134365	adhd	C	1170	rs35703353	unconditioned	0.0148225	0.709729	0.00463393	0.221833	0.0489821	4.21161	OID30758	no_MHC	UKB
rs419436	1	196798989	CFHR4	ENSG00000134365	adhd	C	1174	rs366162	unconditioned	2.10084e-06	0.757517	6.56846e-07	0.236839	0.00564111	13.0732	OID30758	no_MHC	UKB
rs419436	1	196798989	CFHR4	ENSG00000134365	adhd	C	1171	rs41310132	unconditioned	3.9381e-05	0.751311	1.23132e-05	0.234898	0.0137395	10.1422	OID30758	no_MHC	UKB
rs419436	1	196798989	CFHR4	ENSG00000134365	adhd	C	1169	rs568860	unconditioned	0.0124934	0.717637	0.00390573	0.224309	0.0416546	4.38256	OID30758	no_MHC	UKB
rs419436	1	196798989	CFHR4	ENSG00000134365	adhd	C	1168	rs61818956	unconditioned	4.82575e-11	0.746751	1.50871e-11	0.233443	0.019806	23.7545	OID30758	no_MHC	UKB
rs419436	1	196798989	CFHR4	ENSG00000134365	adhd	C	1168	rs61819887	unconditioned	1.48009e-38	0.752277	4.62717e-39	0.23517	0.0125531	87.1061	OID30758	no_MHC	UKB
rs419436	1	196798989	CFHR4	ENSG00000134365	adhd	C	1168	rs6428394	unconditioned	0.000285386	0.753185	8.92164e-05	0.235447	0.0109931	8.16167	OID30758	no_MHC	UKB
rs419436	1	196798989	CFHR4	ENSG00000134365	adhd	C	1169	rs6658788	unconditioned	3.04728e-21	0.758908	9.52645e-22	0.237247	0.00384529	47.24	OID30758	no_MHC	UKB
rs419436	1	196798989	CFHR4	ENSG00000134365	adhd	C	1167	rs71631857	unconditioned	5.65274e-06	0.756923	1.76711e-06	0.236616	0.00645321	12.0834	OID30758	no_MHC	UKB
rs419436	1	196798989	CFHR4	ENSG00000134365	adhd	C	1167	rs72732236	unconditioned	0.0222108	0.692542	0.00694334	0.216434	0.0618697	3.80718	OID30758	no_MHC	UKB
rs419436	1	196798989	CFHR4	ENSG00000134365	adhd	C	1168	rs72738688	unconditioned	1.76919e-10	0.749025	5.53108e-11	0.234153	0.0168214	22.4553	OID30758	no_MHC	UKB
rs419436	1	196798989	CFHR4	ENSG00000134365	adhd	C	1168	rs72740520	unconditioned	2.81809e-16	0.752681	8.8101e-17	0.235296	0.0120228	35.8053	OID30758	no_MHC	UKB
rs419436	1	196798989	CFHR4	ENSG00000134365	adhd	C	1173	rs74540175	unconditioned	4.54968e-06	0.734665	1.42294e-06	0.229736	0.035593	12.3005	OID30758	no_MHC	UKB
rs419436	1	196798989	CFHR4	ENSG00000134365	adhd	C	1170	rs7537588	unconditioned	3.54517e-21	0.738553	1.10857e-21	0.230914	0.0305331	47.0887	OID30758	no_MHC	UKB
rs419436	1	196798989	CFHR4	ENSG00000134365	adhd	C	1167	rs77881733	unconditioned	0.0220746	0.693598	0.00690075	0.216766	0.0606608	3.81333	OID30758	no_MHC	UKB
rs419436	1	196798989	CFHR4	ENSG00000134365	adhd	C	1169	rs77935073	unconditioned	3.64416e-17	0.754371	1.13929e-17	0.235832	0.00979694	37.8508	OID30758	no_MHC	UKB
rs419436	1	196798989	CFHR4	ENSG00000134365	adhd	C	1168	rs79962385	unconditioned	1.79297e-19	0.751015	5.60583e-20	0.234796	0.0141889	43.1652	OID30758	no_MHC	UKB
rs419436	1	196798989	CFHR4	ENSG00000134365	adhd	C	1167	rs946753	unconditioned	5.18351e-13	0.757575	1.62042e-13	0.236821	0.00560383	28.2881	OID30758	no_MHC	UKB
rs419436	1	196798989	CFHR4	ENSG00000134365	alzheimers	C	2911	unconditioned	unconditioned	0	0.945021	0	0.0386099	0.0163694	3870.68	OID30758	no_MHC	UKB
rs419436	1	196798989	CFHR4	ENSG00000134365	alzheimers	C	1386	rs10494745	unconditioned	1.57795e-13	0.989996	1.28407e-15	0.00805423	0.00194949	29.4775	OID30758	no_MHC	UKB
rs419436	1	196798989	CFHR4	ENSG00000134365	alzheimers	C	1384	rs10737679	unconditioned	4.13096e-40	0.989031	3.36039e-42	0.00804249	0.00292622	90.6849	OID30758	no_MHC	UKB
rs419436	1	196798989	CFHR4	ENSG00000134365	alzheimers	C	1390	rs10801595	unconditioned	1.0965e-13	0.98594	8.93555e-16	0.00802851	0.0060315	29.8415	OID30758	no_MHC	UKB
rs419436	1	196798989	CFHR4	ENSG00000134365	alzheimers	C	1387	rs1089033	unconditioned	1.38494e-94	0.988932	1.12823e-96	0.00805323	0.00301515	216.117	OID30758	no_MHC	UKB
rs419436	1	196798989	CFHR4	ENSG00000134365	alzheimers	C	1391	rs10922137	unconditioned	1.29162e-13	0.985781	1.05463e-15	0.00804289	0.0061766	29.6777	OID30758	no_MHC	UKB
rs419436	1	196798989	CFHR4	ENSG00000134365	alzheimers	C	1387	rs10922192	unconditioned	2.91691e-30	0.990531	2.37669e-32	0.00806942	0.00139973	68.007	OID30758	no_MHC	UKB
rs419436	1	196798989	CFHR4	ENSG00000134365	alzheimers	C	1445	rs111289226	unconditioned	1.32171e-19	0.989205	1.09358e-21	0.0081821	0.00261266	43.4702	OID30758	no_MHC	UKB
rs419436	1	196798989	CFHR4	ENSG00000134365	alzheimers	C	1391	rs111714760	unconditioned	1.41338e-114	0.987388	1.15448e-116	0.00806064	0.00455117	262.149	OID30758	no_MHC	UKB
rs419436	1	196798989	CFHR4	ENSG00000134365	alzheimers	C	1384	rs114652597	unconditioned	2.67439e-24	0.986063	2.17634e-26	0.00801836	0.00591855	54.2783	OID30758	no_MHC	UKB
rs419436	1	196798989	CFHR4	ENSG00000134365	alzheimers	C	1391	rs115060510	unconditioned	0.00255108	0.973601	2.09249e-05	0.00796998	0.0158568	5.97124	OID30758	no_MHC	UKB
rs419436	1	196798989	CFHR4	ENSG00000134365	alzheimers	C	1384	rs116272947	unconditioned	5.14626e-25	0.750257	4.3519e-27	0.00610086	0.243642	55.9264	OID30758	no_MHC	UKB
rs419436	1	196798989	CFHR4	ENSG00000134365	alzheimers	C	1386	rs116810342	unconditioned	4.06245e-41	0.989095	3.30718e-43	0.00804921	0.00285586	93.0042	OID30758	no_MHC	UKB
rs419436	1	196798989	CFHR4	ENSG00000134365	alzheimers	C	1406	rs12087303	unconditioned	3.16105e-05	0.98419	2.62937e-07	0.00817893	0.00759875	10.362	OID30758	no_MHC	UKB
rs419436	1	196798989	CFHR4	ENSG00000134365	alzheimers	C	1385	rs12134610	unconditioned	6.42853e-24	0.989623	5.23065e-26	0.00804987	0.00232701	53.4013	OID30758	no_MHC	UKB
rs419436	1	196798989	CFHR4	ENSG00000134365	alzheimers	C	1384	rs12402465	unconditioned	1.52391e-18	0.983535	1.24051e-20	0.0079978	0.00846711	41.0253	OID30758	no_MHC	UKB
rs419436	1	196798989	CFHR4	ENSG00000134365	alzheimers	C	1385	rs12726412	unconditioned	3.56102e-69	0.983272	2.90198e-71	0.00800424	0.008724	157.608	OID30758	no_MHC	UKB
rs419436	1	196798989	CFHR4	ENSG00000134365	alzheimers	C	1393	rs12736087	unconditioned	1.42369e-62	0.985924	1.16274e-64	0.00804606	0.00602995	142.407	OID30758	no_MHC	UKB
rs419436	1	196798989	CFHR4	ENSG00000134365	alzheimers	C	1386	rs1361399	unconditioned	8.20352e-36	0.990674	6.67409e-38	0.00805851	0.00126732	80.7885	OID30758	no_MHC	UKB
rs419436	1	196798989	CFHR4	ENSG00000134365	alzheimers	C	1389	rs138881853	unconditioned	0.0177798	0.957052	0.000145078	0.00779203	0.0172308	4.02969	OID30758	no_MHC	UKB
rs419436	1	196798989	CFHR4	ENSG00000134365	alzheimers	C	1385	rs139045233	unconditioned	2.38493e-16	0.987011	1.9418e-18	0.00803124	0.00495743	35.9722	OID30758	no_MHC	UKB
rs419436	1	196798989	CFHR4	ENSG00000134365	alzheimers	C	1397	rs139655755	unconditioned	8.4514e-08	0.98082	6.92189e-10	0.00802199	0.0111582	16.2863	OID30758	no_MHC	UKB
rs419436	1	196798989	CFHR4	ENSG00000134365	alzheimers	C	1385	rs141014089	unconditioned	1.00863e-38	0.987123	8.21386e-41	0.00803389	0.00484285	87.4896	OID30758	no_MHC	UKB
rs419436	1	196798989	CFHR4	ENSG00000134365	alzheimers	C	1385	rs141073581	unconditioned	8.39772e-08	0.985833	6.8367e-10	0.00801966	0.00614681	16.2927	OID30758	no_MHC	UKB
rs419436	1	196798989	CFHR4	ENSG00000134365	alzheimers	C	1403	rs146690273	unconditioned	1.43055e-49	0.983054	1.17631e-51	0.00807459	0.00887102	112.469	OID30758	no_MHC	UKB
rs419436	1	196798989	CFHR4	ENSG00000134365	alzheimers	C	1384	rs147707999	unconditioned	1.60612e-34	0.987194	1.30682e-36	0.00802755	0.00477892	77.8141	OID30758	no_MHC	UKB
rs419436	1	196798989	CFHR4	ENSG00000134365	alzheimers	C	1386	rs149941257	unconditioned	1.45493e-57	0.986684	1.18483e-59	0.00802983	0.00528585	130.872	OID30758	no_MHC	UKB
rs419436	1	196798989	CFHR4	ENSG00000134365	alzheimers	C	1447	rs150313019	unconditioned	4.37876e-18	0.987711	3.66149e-20	0.00825515	0.00403355	39.9698	OID30758	no_MHC	UKB
rs419436	1	196798989	CFHR4	ENSG00000134365	alzheimers	C	1386	rs1694459	unconditioned	3.64856e-06	0.89649	2.97261e-08	0.00720773	0.0962983	12.5212	OID30758	no_MHC	UKB
rs419436	1	196798989	CFHR4	ENSG00000134365	alzheimers	C	1384	rs17552483	unconditioned	1.63146e-22	0.982529	1.32823e-24	0.00798962	0.00948147	50.1674	OID30758	no_MHC	UKB
rs419436	1	196798989	CFHR4	ENSG00000134365	alzheimers	C	1385	rs17616291	unconditioned	1.05059e-14	0.989049	8.55181e-17	0.00804796	0.00290346	32.1868	OID30758	no_MHC	UKB
rs419436	1	196798989	CFHR4	ENSG00000134365	alzheimers	C	1384	rs180892040	unconditioned	0.000814873	0.977969	6.63698e-06	0.00795212	0.0132572	7.11248	OID30758	no_MHC	UKB
rs419436	1	196798989	CFHR4	ENSG00000134365	alzheimers	C	1431	rs1819267	unconditioned	2.34794e-13	0.983845	1.95482e-15	0.00818318	0.0079722	29.0801	OID30758	no_MHC	UKB
rs419436	1	196798989	CFHR4	ENSG00000134365	alzheimers	C	1386	rs184080912	unconditioned	5.99723e-18	0.898357	4.88777e-20	0.00722724	0.0944153	39.6552	OID30758	no_MHC	UKB
rs419436	1	196798989	CFHR4	ENSG00000134365	alzheimers	C	1384	rs185769621	unconditioned	3.36839e-17	0.981128	2.74281e-19	0.00797823	0.0108936	37.9295	OID30758	no_MHC	UKB
rs419436	1	196798989	CFHR4	ENSG00000134365	alzheimers	C	1385	rs191704319	unconditioned	7.71903e-102	0.983687	6.28718e-104	0.00800386	0.00830939	232.82	OID30758	no_MHC	UKB
rs419436	1	196798989	CFHR4	ENSG00000134365	alzheimers	C	1391	rs34231058	unconditioned	5.44062e-13	0.987585	4.44548e-15	0.00806512	0.00434944	28.2397	OID30758	no_MHC	UKB
rs419436	1	196798989	CFHR4	ENSG00000134365	alzheimers	C	1428	rs35352142	unconditioned	2.0475e-06	0.988745	1.69532e-08	0.00818368	0.00306951	13.0989	OID30758	no_MHC	UKB
rs419436	1	196798989	CFHR4	ENSG00000134365	alzheimers	C	1393	rs35703353	unconditioned	3.03026e-05	0.982335	2.49462e-07	0.00807737	0.00955693	10.4043	OID30758	no_MHC	UKB
rs419436	1	196798989	CFHR4	ENSG00000134365	alzheimers	C	1448	rs366162	unconditioned	4.24736e-16	0.987278	3.65944e-18	0.00850197	0.00421989	35.3951	OID30758	no_MHC	UKB
rs419436	1	196798989	CFHR4	ENSG00000134365	alzheimers	C	1387	rs41310132	unconditioned	5.16535e-05	0.985888	4.21185e-07	0.00803294	0.00602715	9.87095	OID30758	no_MHC	UKB
rs419436	1	196798989	CFHR4	ENSG00000134365	alzheimers	C	1398	rs568860	unconditioned	1.93915e-11	0.986236	1.60277e-13	0.00814594	0.00561797	24.6662	OID30758	no_MHC	UKB
rs419436	1	196798989	CFHR4	ENSG00000134365	alzheimers	C	1384	rs61818956	unconditioned	6.35342e-11	0.986029	5.17024e-13	0.00801808	0.00595245	23.4794	OID30758	no_MHC	UKB
rs419436	1	196798989	CFHR4	ENSG00000134365	alzheimers	C	1384	rs61819887	unconditioned	1.9571e-38	0.989019	1.59203e-40	0.00804239	0.00293901	86.8268	OID30758	no_MHC	UKB
rs419436	1	196798989	CFHR4	ENSG00000134365	alzheimers	C	1386	rs6428394	unconditioned	5.34294e-46	0.988577	4.35098e-48	0.00804702	0.0033762	104.243	OID30758	no_MHC	UKB
rs419436	1	196798989	CFHR4	ENSG00000134365	alzheimers	C	1385	rs6658788	unconditioned	3.96557e-21	0.990864	3.22705e-23	0.00806226	0.0010736	46.9766	OID30758	no_MHC	UKB
rs419436	1	196798989	CFHR4	ENSG00000134365	alzheimers	C	1385	rs71631857	unconditioned	9.60168e-08	0.984242	7.82087e-10	0.00800921	0.00774855	16.1587	OID30758	no_MHC	UKB
rs419436	1	196798989	CFHR4	ENSG00000134365	alzheimers	C	1384	rs72732236	unconditioned	0.0103652	0.964447	8.43667e-05	0.00783277	0.0172703	4.5693	OID30758	no_MHC	UKB
rs419436	1	196798989	CFHR4	ENSG00000134365	alzheimers	C	1384	rs72738688	unconditioned	2.33395e-10	0.985237	1.8995e-12	0.00801164	0.00675095	22.1783	OID30758	no_MHC	UKB
rs419436	1	196798989	CFHR4	ENSG00000134365	alzheimers	C	1384	rs72740520	unconditioned	3.69585e-16	0.987548	3.00701e-18	0.00803043	0.00442132	35.5341	OID30758	no_MHC	UKB
rs419436	1	196798989	CFHR4	ENSG00000134365	alzheimers	C	1390	rs74540175	unconditioned	6.11425e-06	0.987148	4.99547e-08	0.00806042	0.00478552	12.0049	OID30758	no_MHC	UKB
rs419436	1	196798989	CFHR4	ENSG00000134365	alzheimers	C	1386	rs7537588	unconditioned	4.75519e-21	0.989366	3.87178e-23	0.00805306	0.00258144	46.7951	OID30758	no_MHC	UKB
rs419436	1	196798989	CFHR4	ENSG00000134365	alzheimers	C	1383	rs77881733	unconditioned	4.60551e-05	0.895705	3.74505e-07	0.00718653	0.0970621	9.98567	OID30758	no_MHC	UKB
rs419436	1	196798989	CFHR4	ENSG00000134365	alzheimers	C	1385	rs77935073	unconditioned	4.78374e-17	0.989171	3.89247e-19	0.00804599	0.00278278	37.5787	OID30758	no_MHC	UKB
rs419436	1	196798989	CFHR4	ENSG00000134365	alzheimers	C	1384	rs79962385	unconditioned	2.37e-19	0.988629	1.928e-21	0.00803918	0.00333202	42.8862	OID30758	no_MHC	UKB
rs419436	1	196798989	CFHR4	ENSG00000134365	alzheimers	C	1383	rs946753	unconditioned	3.98007e-19	0.989048	3.23647e-21	0.00803972	0.00291207	42.3678	OID30758	no_MHC	UKB
rs419436	1	196798989	CFHR4	ENSG00000134365	alzheimers_noukb	C	2785	unconditioned	unconditioned	0	0.885823	0	0.102029	0.0121484	3870.74	OID30758	no_MHC	UKB
rs419436	1	196798989	CFHR4	ENSG00000134365	alzheimers_noukb	C	1409	rs10494745	unconditioned	1.54309e-13	0.968276	3.82242e-15	0.0239776	0.00774684	29.4998	OID30758	no_MHC	UKB
rs419436	1	196798989	CFHR4	ENSG00000134365	alzheimers_noukb	C	1407	rs10737679	unconditioned	4.04459e-40	0.968385	1.00133e-41	0.023967	0.00764832	90.706	OID30758	no_MHC	UKB
rs419436	1	196798989	CFHR4	ENSG00000134365	alzheimers_noukb	C	1413	rs10801595	unconditioned	1.0765e-13	0.968275	2.67051e-15	0.0240125	0.00771234	29.8599	OID30758	no_MHC	UKB
rs419436	1	196798989	CFHR4	ENSG00000134365	alzheimers_noukb	C	1410	rs1089033	unconditioned	1.3251e-94	0.946097	3.28662e-96	0.0234354	0.0304674	216.162	OID30758	no_MHC	UKB
rs419436	1	196798989	CFHR4	ENSG00000134365	alzheimers_noukb	C	1414	rs10922137	unconditioned	1.23816e-13	0.945279	3.07495e-15	0.0234446	0.0312759	29.72	OID30758	no_MHC	UKB
rs419436	1	196798989	CFHR4	ENSG00000134365	alzheimers_noukb	C	1410	rs10922192	unconditioned	2.85623e-30	0.970142	7.09537e-32	0.0240942	0.00576398	68.028	OID30758	no_MHC	UKB
rs419436	1	196798989	CFHR4	ENSG00000134365	alzheimers_noukb	C	1470	rs111289226	unconditioned	4.01268e-08	0.967601	1.01208e-09	0.0243968	0.00800225	17.0312	OID30758	no_MHC	UKB
rs419436	1	196798989	CFHR4	ENSG00000134365	alzheimers_noukb	C	1414	rs111714760	unconditioned	1.31104e-114	0.908099	3.28124e-116	0.0226585	0.0692427	262.224	OID30758	no_MHC	UKB
rs419436	1	196798989	CFHR4	ENSG00000134365	alzheimers_noukb	C	1407	rs114652597	unconditioned	2.55267e-24	0.940116	6.32765e-26	0.0232673	0.0366163	54.3249	OID30758	no_MHC	UKB
rs419436	1	196798989	CFHR4	ENSG00000134365	alzheimers_noukb	C	1414	rs115060510	unconditioned	0.00243348	0.934347	6.09671e-05	0.0233688	0.03979	6.01843	OID30758	no_MHC	UKB
rs419436	1	196798989	CFHR4	ENSG00000134365	alzheimers_noukb	C	1407	rs116272947	unconditioned	6.41796e-25	0.933833	1.59137e-26	0.0231118	0.0430551	55.7055	OID30758	no_MHC	UKB
rs419436	1	196798989	CFHR4	ENSG00000134365	alzheimers_noukb	C	1409	rs116810342	unconditioned	3.94615e-41	0.959893	9.78745e-43	0.0237915	0.0163151	93.0332	OID30758	no_MHC	UKB
rs419436	1	196798989	CFHR4	ENSG00000134365	alzheimers_noukb	C	1429	rs12087303	unconditioned	3.04262e-05	0.947309	7.7425e-07	0.0240774	0.0285828	10.4002	OID30758	no_MHC	UKB
rs419436	1	196798989	CFHR4	ENSG00000134365	alzheimers_noukb	C	1408	rs12134610	unconditioned	6.11309e-24	0.945893	1.51671e-25	0.0234378	0.030669	53.4516	OID30758	no_MHC	UKB
rs419436	1	196798989	CFHR4	ENSG00000134365	alzheimers_noukb	C	1407	rs12402465	unconditioned	1.47801e-18	0.954183	3.66142e-20	0.0236155	0.0222017	41.0558	OID30758	no_MHC	UKB
rs419436	1	196798989	CFHR4	ENSG00000134365	alzheimers_noukb	C	1408	rs12726412	unconditioned	3.48827e-69	0.961386	8.64391e-71	0.0238082	0.0148061	157.629	OID30758	no_MHC	UKB
rs419436	1	196798989	CFHR4	ENSG00000134365	alzheimers_noukb	C	1416	rs12736087	unconditioned	1.39151e-62	0.963585	3.46806e-64	0.0240031	0.0124115	142.43	OID30758	no_MHC	UKB
rs419436	1	196798989	CFHR4	ENSG00000134365	alzheimers_noukb	C	1409	rs1361399	unconditioned	7.94423e-36	0.95951	1.96967e-37	0.0237732	0.0167168	80.8206	OID30758	no_MHC	UKB
rs419436	1	196798989	CFHR4	ENSG00000134365	alzheimers_noukb	C	1412	rs138881853	unconditioned	0.0167481	0.937546	0.000415552	0.0232403	0.0220499	4.08947	OID30758	no_MHC	UKB
rs419436	1	196798989	CFHR4	ENSG00000134365	alzheimers_noukb	C	1408	rs139045233	unconditioned	2.29962e-16	0.950477	5.70317e-18	0.0235464	0.0259767	36.0086	OID30758	no_MHC	UKB
rs419436	1	196798989	CFHR4	ENSG00000134365	alzheimers_noukb	C	1420	rs139655755	unconditioned	8.08584e-08	0.938465	2.03038e-09	0.0235272	0.0380075	16.3306	OID30758	no_MHC	UKB
rs419436	1	196798989	CFHR4	ENSG00000134365	alzheimers_noukb	C	1408	rs141014089	unconditioned	9.83089e-39	0.961358	2.43585e-40	0.0238052	0.0148366	87.5153	OID30758	no_MHC	UKB
rs419436	1	196798989	CFHR4	ENSG00000134365	alzheimers_noukb	C	1408	rs141073581	unconditioned	8.14081e-08	0.95575	2.02016e-09	0.0236966	0.0205533	16.3238	OID30758	no_MHC	UKB
rs419436	1	196798989	CFHR4	ENSG00000134365	alzheimers_noukb	C	1426	rs146690273	unconditioned	1.04539e-49	0.718332	2.75611e-51	0.0186754	0.262993	112.782	OID30758	no_MHC	UKB
rs419436	1	196798989	CFHR4	ENSG00000134365	alzheimers_noukb	C	1407	rs147707999	unconditioned	1.48677e-34	0.912555	3.69025e-36	0.0225852	0.0648599	77.8913	OID30758	no_MHC	UKB
rs419436	1	196798989	CFHR4	ENSG00000134365	alzheimers_noukb	C	1409	rs149941257	unconditioned	1.42019e-57	0.962545	3.5194e-59	0.0238394	0.0136159	130.897	OID30758	no_MHC	UKB
rs419436	1	196798989	CFHR4	ENSG00000134365	alzheimers_noukb	C	1469	rs150313019	unconditioned	4.2874e-18	0.967335	1.08193e-19	0.0244026	0.00826263	39.9909	OID30758	no_MHC	UKB
rs419436	1	196798989	CFHR4	ENSG00000134365	alzheimers_noukb	C	1409	rs1694459	unconditioned	2.71336e-28	0.964324	6.72627e-30	0.0238933	0.0117828	63.4742	OID30758	no_MHC	UKB
rs419436	1	196798989	CFHR4	ENSG00000134365	alzheimers_noukb	C	1407	rs17552483	unconditioned	1.591e-22	0.9575	3.94075e-24	0.0236976	0.0188019	50.1925	OID30758	no_MHC	UKB
rs419436	1	196798989	CFHR4	ENSG00000134365	alzheimers_noukb	C	1408	rs17616291	unconditioned	5.97649e-15	0.562666	1.52502e-16	0.0139342	0.4234	32.7509	OID30758	no_MHC	UKB
rs419436	1	196798989	CFHR4	ENSG00000134365	alzheimers_noukb	C	1407	rs180892040	unconditioned	0.000786813	0.947998	1.94967e-05	0.023463	0.0277323	7.14752	OID30758	no_MHC	UKB
rs419436	1	196798989	CFHR4	ENSG00000134365	alzheimers_noukb	C	1454	rs1819267	unconditioned	2.31363e-13	0.969788	5.81327e-15	0.0243612	0.00585032	29.0948	OID30758	no_MHC	UKB
rs419436	1	196798989	CFHR4	ENSG00000134365	alzheimers_noukb	C	1409	rs184080912	unconditioned	6.36231e-18	0.952343	1.57768e-19	0.0235915	0.024066	39.5961	OID30758	no_MHC	UKB
rs419436	1	196798989	CFHR4	ENSG00000134365	alzheimers_noukb	C	1407	rs185769621	unconditioned	3.2747e-17	0.953866	8.11242e-19	0.0236076	0.0225262	37.9577	OID30758	no_MHC	UKB
rs419436	1	196798989	CFHR4	ENSG00000134365	alzheimers_noukb	C	1408	rs191704319	unconditioned	7.58476e-102	0.96635	1.87848e-103	0.0239234	0.00972707	232.838	OID30758	no_MHC	UKB
rs419436	1	196798989	CFHR4	ENSG00000134365	alzheimers_noukb	C	1414	rs34231058	unconditioned	5.2398e-13	0.950587	1.30366e-14	0.0236247	0.0257887	28.2773	OID30758	no_MHC	UKB
rs419436	1	196798989	CFHR4	ENSG00000134365	alzheimers_noukb	C	1451	rs35352142	unconditioned	2.00421e-06	0.968212	5.0258e-08	0.0242715	0.00751418	13.1203	OID30758	no_MHC	UKB
rs419436	1	196798989	CFHR4	ENSG00000134365	alzheimers_noukb	C	1417	rs35703353	unconditioned	2.9734e-05	0.964392	7.3966e-07	0.0239785	0.0115988	10.4232	OID30758	no_MHC	UKB
rs419436	1	196798989	CFHR4	ENSG00000134365	alzheimers_noukb	C	1476	rs366162	unconditioned	4.15185e-16	0.965392	1.05901e-17	0.0246142	0.00999418	35.4178	OID30758	no_MHC	UKB
rs419436	1	196798989	CFHR4	ENSG00000134365	alzheimers_noukb	C	1410	rs41310132	unconditioned	5.00981e-05	0.956329	1.24331e-06	0.0237137	0.0199064	9.90153	OID30758	no_MHC	UKB
rs419436	1	196798989	CFHR4	ENSG00000134365	alzheimers_noukb	C	1423	rs568860	unconditioned	1.89968e-11	0.966501	4.73697e-13	0.0240909	0.00940784	24.6868	OID30758	no_MHC	UKB
rs419436	1	196798989	CFHR4	ENSG00000134365	alzheimers_noukb	C	1407	rs61818956	unconditioned	6.23472e-11	0.967878	1.54358e-12	0.0239544	0.0081675	23.4983	OID30758	no_MHC	UKB
rs419436	1	196798989	CFHR4	ENSG00000134365	alzheimers_noukb	C	1407	rs61819887	unconditioned	1.90047e-38	0.959868	4.70679e-40	0.0237562	0.0163758	86.8561	OID30758	no_MHC	UKB
rs419436	1	196798989	CFHR4	ENSG00000134365	alzheimers_noukb	C	1409	rs6428394	unconditioned	5.223e-46	0.966433	1.29407e-47	0.0239351	0.00963225	104.266	OID30758	no_MHC	UKB
rs419436	1	196798989	CFHR4	ENSG00000134365	alzheimers_noukb	C	1408	rs6658788	unconditioned	3.85488e-21	0.963511	9.54837e-23	0.0238531	0.0126361	47.0049	OID30758	no_MHC	UKB
rs419436	1	196798989	CFHR4	ENSG00000134365	alzheimers_noukb	C	1408	rs71631857	unconditioned	9.43867e-08	0.967786	2.33757e-09	0.0239598	0.00825381	16.1759	OID30758	no_MHC	UKB
rs419436	1	196798989	CFHR4	ENSG00000134365	alzheimers_noukb	C	1407	rs72732236	unconditioned	0.00958753	0.948037	0.000237437	0.0234596	0.0186781	4.64729	OID30758	no_MHC	UKB
rs419436	1	196798989	CFHR4	ENSG00000134365	alzheimers_noukb	C	1407	rs72738688	unconditioned	2.22605e-10	0.939418	5.51818e-12	0.02325	0.0373319	22.2256	OID30758	no_MHC	UKB
rs419436	1	196798989	CFHR4	ENSG00000134365	alzheimers_noukb	C	1407	rs72740520	unconditioned	3.61096e-16	0.964901	8.9411e-18	0.0238807	0.0112187	35.5574	OID30758	no_MHC	UKB
rs419436	1	196798989	CFHR4	ENSG00000134365	alzheimers_noukb	C	1413	rs74540175	unconditioned	5.83158e-06	0.941492	1.45451e-07	0.0234476	0.0350545	12.0522	OID30758	no_MHC	UKB
rs419436	1	196798989	CFHR4	ENSG00000134365	alzheimers_noukb	C	1409	rs7537588	unconditioned	4.63444e-21	0.96412	1.14888e-22	0.0238885	0.0119911	46.8208	OID30758	no_MHC	UKB
rs419436	1	196798989	CFHR4	ENSG00000134365	alzheimers_noukb	C	1407	rs77881733	unconditioned	4.581e-05	0.954054	1.13473e-06	0.0236099	0.0222889	9.99101	OID30758	no_MHC	UKB
rs419436	1	196798989	CFHR4	ENSG00000134365	alzheimers_noukb	C	1408	rs77935073	unconditioned	4.63055e-17	0.957391	1.14745e-18	0.0237052	0.0189037	37.6113	OID30758	no_MHC	UKB
rs419436	1	196798989	CFHR4	ENSG00000134365	alzheimers_noukb	C	1407	rs79962385	unconditioned	2.29971e-19	0.958926	5.69627e-21	0.0237348	0.017339	42.9163	OID30758	no_MHC	UKB
rs419436	1	196798989	CFHR4	ENSG00000134365	alzheimers_noukb	C	1407	rs946753	unconditioned	0	0.952313	0	0.0235692	0.0241177	1040.85	OID30758	no_MHC	UKB
rs419436	1	196798989	CFHR4	ENSG00000134365	anxiety_cc	C	1618	unconditioned	unconditioned	0	0.901428	0	0.062093	0.036479	3870.68	OID30758	no_MHC	UKB
rs419436	1	196798989	CFHR4	ENSG00000134365	anxiety_cc	C	1223	rs10494745	unconditioned	1.46955e-13	0.922079	8.23586e-15	0.05165	0.0262708	29.5486	OID30758	no_MHC	UKB
rs419436	1	196798989	CFHR4	ENSG00000134365	anxiety_cc	C	1221	rs10737679	unconditioned	3.88009e-40	0.928987	2.17159e-41	0.0519741	0.0190392	90.7475	OID30758	no_MHC	UKB
rs419436	1	196798989	CFHR4	ENSG00000134365	anxiety_cc	C	1227	rs10801595	unconditioned	9.06651e-14	0.815398	5.12407e-15	0.0459447	0.138657	30.0316	OID30758	no_MHC	UKB
rs419436	1	196798989	CFHR4	ENSG00000134365	anxiety_cc	C	1224	rs1089033	unconditioned	1.30413e-94	0.931161	7.3045e-96	0.0521383	0.0167007	216.177	OID30758	no_MHC	UKB
rs419436	1	196798989	CFHR4	ENSG00000134365	anxiety_cc	C	1228	rs10922137	unconditioned	1.20439e-13	0.919386	6.76211e-15	0.0515904	0.0290239	29.7476	OID30758	no_MHC	UKB
rs419436	1	196798989	CFHR4	ENSG00000134365	anxiety_cc	C	1224	rs10922192	unconditioned	2.74161e-30	0.93113	1.53629e-31	0.0521603	0.0167097	68.069	OID30758	no_MHC	UKB
rs419436	1	196798989	CFHR4	ENSG00000134365	anxiety_cc	C	1285	rs111289226	unconditioned	1.24408e-19	0.931246	7.09047e-21	0.0530594	0.0156944	43.5307	OID30758	no_MHC	UKB
rs419436	1	196798989	CFHR4	ENSG00000134365	anxiety_cc	C	1224	rs111714760	unconditioned	1.16941e-11	0.933041	6.5543e-13	0.0522804	0.0146789	25.1719	OID30758	no_MHC	UKB
rs419436	1	196798989	CFHR4	ENSG00000134365	anxiety_cc	C	1220	rs114652597	unconditioned	0.00960095	0.884922	0.000537145	0.0494533	0.0554863	4.64589	OID30758	no_MHC	UKB
rs419436	1	196798989	CFHR4	ENSG00000134365	anxiety_cc	C	1221	rs115060510	unconditioned	0.0323824	0.865432	0.00181257	0.0483896	0.0519838	3.43014	OID30758	no_MHC	UKB
rs419436	1	196798989	CFHR4	ENSG00000134365	anxiety_cc	C	1220	rs116272947	unconditioned	0.0163781	0.875547	0.000916305	0.048926	0.058233	4.11181	OID30758	no_MHC	UKB
rs419436	1	196798989	CFHR4	ENSG00000134365	anxiety_cc	C	1220	rs116810342	unconditioned	0.0252937	0.846293	0.0014151	0.0472679	0.0797299	3.6772	OID30758	no_MHC	UKB
rs419436	1	196798989	CFHR4	ENSG00000134365	anxiety_cc	C	1221	rs12087303	unconditioned	0.0621655	0.834994	0.00347895	0.0466759	0.0526853	2.77796	OID30758	no_MHC	UKB
rs419436	1	196798989	CFHR4	ENSG00000134365	anxiety_cc	C	1222	rs12134610	unconditioned	5.51623e-24	0.853548	3.10323e-25	0.047919	0.098533	53.5543	OID30758	no_MHC	UKB
rs419436	1	196798989	CFHR4	ENSG00000134365	anxiety_cc	C	1221	rs12402465	unconditioned	1.44376e-18	0.931968	8.07985e-20	0.0521408	0.0158915	41.0793	OID30758	no_MHC	UKB
rs419436	1	196798989	CFHR4	ENSG00000134365	anxiety_cc	C	1221	rs12726412	unconditioned	3.35078e-68	0.842742	1.87904e-69	0.0471489	0.11011	155.367	OID30758	no_MHC	UKB
rs419436	1	196798989	CFHR4	ENSG00000134365	anxiety_cc	C	1230	rs12736087	unconditioned	1.34134e-62	0.928867	7.5318e-64	0.0521379	0.0189954	142.467	OID30758	no_MHC	UKB
rs419436	1	196798989	CFHR4	ENSG00000134365	anxiety_cc	C	1223	rs1361399	unconditioned	7.70813e-36	0.930939	4.31715e-37	0.0521229	0.0169383	80.8508	OID30758	no_MHC	UKB
rs419436	1	196798989	CFHR4	ENSG00000134365	anxiety_cc	C	1225	rs138881853	unconditioned	0.0319299	0.863647	0.00179119	0.0483943	0.0542378	3.44421	OID30758	no_MHC	UKB
rs419436	1	196798989	CFHR4	ENSG00000134365	anxiety_cc	C	1220	rs139045233	unconditioned	0.0145696	0.8968	0.000815128	0.0501356	0.0376794	4.22882	OID30758	no_MHC	UKB
rs419436	1	196798989	CFHR4	ENSG00000134365	anxiety_cc	C	1234	rs139655755	unconditioned	7.59571e-08	0.879735	4.27348e-09	0.0494246	0.0708403	16.3931	OID30758	no_MHC	UKB
rs419436	1	196798989	CFHR4	ENSG00000134365	anxiety_cc	C	1221	rs141014089	unconditioned	0.0192231	0.866109	0.00107599	0.0484143	0.0651777	3.95164	OID30758	no_MHC	UKB
rs419436	1	196798989	CFHR4	ENSG00000134365	anxiety_cc	C	1222	rs141073581	unconditioned	7.45526e-08	0.875235	4.18435e-09	0.0490479	0.0757165	16.4118	OID30758	no_MHC	UKB
rs419436	1	196798989	CFHR4	ENSG00000134365	anxiety_cc	C	1240	rs146690273	unconditioned	1.34035e-49	0.921033	7.55801e-51	0.0519085	0.0270588	112.534	OID30758	no_MHC	UKB
rs419436	1	196798989	CFHR4	ENSG00000134365	anxiety_cc	C	1220	rs147707999	unconditioned	1.3781e-13	0.873457	7.71005e-15	0.0487896	0.0777537	29.6129	OID30758	no_MHC	UKB
rs419436	1	196798989	CFHR4	ENSG00000134365	anxiety_cc	C	1223	rs149941257	unconditioned	1.28064e-57	0.868164	7.20206e-59	0.0487407	0.0830956	131	OID30758	no_MHC	UKB
rs419436	1	196798989	CFHR4	ENSG00000134365	anxiety_cc	C	1284	rs150313019	unconditioned	4.11236e-18	0.927757	2.35581e-19	0.0531285	0.0191141	40.0325	OID30758	no_MHC	UKB
rs419436	1	196798989	CFHR4	ENSG00000134365	anxiety_cc	C	1224	rs1694459	unconditioned	2.58934e-28	0.920177	1.45282e-29	0.051601	0.0282217	63.521	OID30758	no_MHC	UKB
rs419436	1	196798989	CFHR4	ENSG00000134365	anxiety_cc	C	1220	rs17552483	unconditioned	0.00214434	0.926738	0.000119969	0.0518291	0.0191686	6.14492	OID30758	no_MHC	UKB
rs419436	1	196798989	CFHR4	ENSG00000134365	anxiety_cc	C	1222	rs17616291	unconditioned	9.757e-15	0.918571	5.46955e-16	0.051463	0.0299655	32.2608	OID30758	no_MHC	UKB
rs419436	1	196798989	CFHR4	ENSG00000134365	anxiety_cc	C	1221	rs180892040	unconditioned	0.00075331	0.880916	4.2205e-05	0.0492852	0.0690031	7.19103	OID30758	no_MHC	UKB
rs419436	1	196798989	CFHR4	ENSG00000134365	anxiety_cc	C	1268	rs1819267	unconditioned	2.17008e-13	0.909505	1.23915e-14	0.0518955	0.0385993	29.1588	OID30758	no_MHC	UKB
rs419436	1	196798989	CFHR4	ENSG00000134365	anxiety_cc	C	1222	rs184080912	unconditioned	0.00523639	0.905098	0.000293315	0.0506601	0.0387126	5.25212	OID30758	no_MHC	UKB
rs419436	1	196798989	CFHR4	ENSG00000134365	anxiety_cc	C	1221	rs185769621	unconditioned	2.94044e-17	0.856491	1.64837e-18	0.0479182	0.0955904	38.0654	OID30758	no_MHC	UKB
rs419436	1	196798989	CFHR4	ENSG00000134365	anxiety_cc	C	1222	rs191704319	unconditioned	7.2894e-102	0.928802	4.08086e-103	0.0519783	0.0192198	232.877	OID30758	no_MHC	UKB
rs419436	1	196798989	CFHR4	ENSG00000134365	anxiety_cc	C	1228	rs34231058	unconditioned	2.23035e-11	0.887357	1.25174e-12	0.0497382	0.0629047	24.5263	OID30758	no_MHC	UKB
rs419436	1	196798989	CFHR4	ENSG00000134365	anxiety_cc	C	1265	rs35352142	unconditioned	1.91978e-06	0.927233	1.09107e-07	0.0526773	0.0200876	13.1633	OID30758	no_MHC	UKB
rs419436	1	196798989	CFHR4	ENSG00000134365	anxiety_cc	C	1231	rs35703353	unconditioned	2.82055e-05	0.913753	1.58849e-06	0.0514264	0.0347908	10.476	OID30758	no_MHC	UKB
rs419436	1	196798989	CFHR4	ENSG00000134365	anxiety_cc	C	1291	rs366162	unconditioned	3.94411e-16	0.917014	2.29458e-17	0.0533199	0.0296665	35.4691	OID30758	no_MHC	UKB
rs419436	1	196798989	CFHR4	ENSG00000134365	anxiety_cc	C	1222	rs41310132	unconditioned	0.0193873	0.893357	0.00108648	0.0500283	0.0361412	3.94314	OID30758	no_MHC	UKB
rs419436	1	196798989	CFHR4	ENSG00000134365	anxiety_cc	C	1237	rs568860	unconditioned	1.80167e-11	0.916526	1.01824e-12	0.0517671	0.0317067	24.7397	OID30758	no_MHC	UKB
rs419436	1	196798989	CFHR4	ENSG00000134365	anxiety_cc	C	1221	rs61818956	unconditioned	5.9741e-11	0.927321	3.34367e-12	0.0518808	0.0207984	23.541	OID30758	no_MHC	UKB
rs419436	1	196798989	CFHR4	ENSG00000134365	anxiety_cc	C	1221	rs61819887	unconditioned	1.72766e-38	0.872772	9.68126e-40	0.048829	0.0783993	86.9515	OID30758	no_MHC	UKB
rs419436	1	196798989	CFHR4	ENSG00000134365	anxiety_cc	C	1223	rs6428394	unconditioned	4.97225e-46	0.920018	2.78569e-47	0.0515152	0.0284668	104.315	OID30758	no_MHC	UKB
rs419436	1	196798989	CFHR4	ENSG00000134365	anxiety_cc	C	1222	rs6658788	unconditioned	3.68773e-21	0.921621	2.06482e-22	0.0515764	0.0268029	47.0493	OID30758	no_MHC	UKB
rs419436	1	196798989	CFHR4	ENSG00000134365	anxiety_cc	C	1222	rs71631857	unconditioned	8.89702e-08	0.912156	4.98391e-09	0.0510601	0.0367836	16.235	OID30758	no_MHC	UKB
rs419436	1	196798989	CFHR4	ENSG00000134365	anxiety_cc	C	1220	rs72732236	unconditioned	0.0288806	0.879226	0.00161579	0.0491489	0.0411291	3.54458	OID30758	no_MHC	UKB
rs419436	1	196798989	CFHR4	ENSG00000134365	anxiety_cc	C	1220	rs72738688	unconditioned	0.0294764	0.873985	0.00164912	0.0488508	0.0460383	3.52417	OID30758	no_MHC	UKB
rs419436	1	196798989	CFHR4	ENSG00000134365	anxiety_cc	C	1221	rs72740520	unconditioned	3.40681e-16	0.910337	1.90746e-17	0.0509306	0.0387325	35.6156	OID30758	no_MHC	UKB
rs419436	1	196798989	CFHR4	ENSG00000134365	anxiety_cc	C	1225	rs74540175	unconditioned	0.0681228	0.836055	0.00382095	0.0468484	0.0451532	2.68644	OID30758	no_MHC	UKB
rs419436	1	196798989	CFHR4	ENSG00000134365	anxiety_cc	C	1223	rs7537588	unconditioned	4.17368e-21	0.8683	2.34651e-22	0.0487344	0.0829656	46.9255	OID30758	no_MHC	UKB
rs419436	1	196798989	CFHR4	ENSG00000134365	anxiety_cc	C	1220	rs77881733	unconditioned	0.0237087	0.888184	0.00132643	0.0496542	0.0371263	3.74191	OID30758	no_MHC	UKB
rs419436	1	196798989	CFHR4	ENSG00000134365	anxiety_cc	C	1222	rs77935073	unconditioned	4.40396e-17	0.910579	2.46815e-18	0.050994	0.0384272	37.6614	OID30758	no_MHC	UKB
rs419436	1	196798989	CFHR4	ENSG00000134365	anxiety_cc	C	1221	rs79962385	unconditioned	2.10369e-19	0.877322	1.17834e-20	0.049068	0.0736104	43.0054	OID30758	no_MHC	UKB
rs419436	1	196798989	CFHR4	ENSG00000134365	anxiety_cc	C	1221	rs946753	unconditioned	0	0.928479	0	0.0519456	0.0195755	1040.88	OID30758	no_MHC	UKB
rs419436	1	196798989	CFHR4	ENSG00000134365	asd	C	2095	unconditioned	unconditioned	0	0.802851	0	0.190178	0.00697118	3870.86	OID30758	no_MHC	UKB
rs419436	1	196798989	CFHR4	ENSG00000134365	asd	C	1396	rs10494745	unconditioned	1.31692e-13	0.8264	2.44158e-14	0.153195	0.0204042	29.6583	OID30758	no_MHC	UKB
rs419436	1	196798989	CFHR4	ENSG00000134365	asd	C	1394	rs10737679	unconditioned	3.49275e-40	0.836269	6.47215e-41	0.154954	0.0087773	90.8527	OID30758	no_MHC	UKB
rs419436	1	196798989	CFHR4	ENSG00000134365	asd	C	1400	rs10801595	unconditioned	9.31744e-14	0.838167	1.72705e-14	0.155354	0.00647972	30.0043	OID30758	no_MHC	UKB
rs419436	1	196798989	CFHR4	ENSG00000134365	asd	C	1397	rs1089033	unconditioned	1.1729e-94	0.837396	2.17389e-95	0.155198	0.00740564	216.284	OID30758	no_MHC	UKB
rs419436	1	196798989	CFHR4	ENSG00000134365	asd	C	1401	rs10922137	unconditioned	1.09748e-13	0.837974	2.03485e-14	0.155363	0.00666307	29.8406	OID30758	no_MHC	UKB
rs419436	1	196798989	CFHR4	ENSG00000134365	asd	C	1397	rs10922192	unconditioned	2.33777e-30	0.794105	4.33436e-31	0.147173	0.058722	68.2284	OID30758	no_MHC	UKB
rs419436	1	196798989	CFHR4	ENSG00000134365	asd	C	1457	rs111289226	unconditioned	1.1099e-19	0.830968	2.06444e-20	0.154548	0.0144842	43.6449	OID30758	no_MHC	UKB
rs419436	1	196798989	CFHR4	ENSG00000134365	asd	C	1401	rs111714760	unconditioned	1.18307e-114	0.816974	2.19514e-115	0.151554	0.0314723	262.327	OID30758	no_MHC	UKB
rs419436	1	196798989	CFHR4	ENSG00000134365	asd	C	1394	rs114652597	unconditioned	2.24658e-24	0.827053	4.16326e-25	0.153246	0.0197013	54.4526	OID30758	no_MHC	UKB
rs419436	1	196798989	CFHR4	ENSG00000134365	asd	C	1401	rs115060510	unconditioned	0.00214056	0.820273	0.00039721	0.152187	0.0250023	6.14669	OID30758	no_MHC	UKB
rs419436	1	196798989	CFHR4	ENSG00000134365	asd	C	1394	rs116272947	unconditioned	9.76812e-26	0.14203	1.86715e-26	0.026317	0.831653	57.5881	OID30758	no_MHC	UKB
rs419436	1	196798989	CFHR4	ENSG00000134365	asd	C	1396	rs116810342	unconditioned	3.41634e-41	0.830743	6.33208e-42	0.15396	0.0152962	93.1774	OID30758	no_MHC	UKB
rs419436	1	196798989	CFHR4	ENSG00000134365	asd	C	1416	rs12087303	unconditioned	2.62537e-05	0.817341	4.88455e-06	0.152037	0.0305909	10.5477	OID30758	no_MHC	UKB
rs419436	1	196798989	CFHR4	ENSG00000134365	asd	C	1395	rs12134610	unconditioned	5.38346e-24	0.832988	9.97687e-25	0.15436	0.012652	53.5787	OID30758	no_MHC	UKB
rs419436	1	196798989	CFHR4	ENSG00000134365	asd	C	1394	rs12402465	unconditioned	1.29742e-18	0.837682	2.40412e-19	0.155216	0.0071023	41.1862	OID30758	no_MHC	UKB
rs419436	1	196798989	CFHR4	ENSG00000134365	asd	C	1395	rs12726412	unconditioned	3.00783e-69	0.82842	5.57455e-70	0.153517	0.018063	157.777	OID30758	no_MHC	UKB
rs419436	1	196798989	CFHR4	ENSG00000134365	asd	C	1403	rs12736087	unconditioned	1.20433e-62	0.833956	2.23313e-63	0.154625	0.011419	142.574	OID30758	no_MHC	UKB
rs419436	1	196798989	CFHR4	ENSG00000134365	asd	C	1396	rs1361399	unconditioned	6.93305e-36	0.837425	1.28482e-36	0.155183	0.00739184	80.9568	OID30758	no_MHC	UKB
rs419436	1	196798989	CFHR4	ENSG00000134365	asd	C	1399	rs138881853	unconditioned	0.0145827	0.807196	0.00270455	0.149679	0.0258381	4.22792	OID30758	no_MHC	UKB
rs419436	1	196798989	CFHR4	ENSG00000134365	asd	C	1395	rs139045233	unconditioned	1.98161e-16	0.818661	3.67308e-17	0.151716	0.0296222	36.1575	OID30758	no_MHC	UKB
rs419436	1	196798989	CFHR4	ENSG00000134365	asd	C	1407	rs139655755	unconditioned	7.16265e-08	0.831337	1.32857e-08	0.154187	0.014476	16.4518	OID30758	no_MHC	UKB
rs419436	1	196798989	CFHR4	ENSG00000134365	asd	C	1395	rs141014089	unconditioned	8.36214e-39	0.817494	1.55009e-39	0.151508	0.0309979	87.6771	OID30758	no_MHC	UKB
rs419436	1	196798989	CFHR4	ENSG00000134365	asd	C	1395	rs141073581	unconditioned	7.0782e-08	0.831021	1.31183e-08	0.154002	0.0149772	16.4637	OID30758	no_MHC	UKB
rs419436	1	196798989	CFHR4	ENSG00000134365	asd	C	1413	rs146690273	unconditioned	1.21771e-49	0.836723	2.2598e-50	0.155269	0.00800831	112.63	OID30758	no_MHC	UKB
rs419436	1	196798989	CFHR4	ENSG00000134365	asd	C	1394	rs147707999	unconditioned	1.31867e-34	0.808969	2.44406e-35	0.149895	0.0411354	78.0113	OID30758	no_MHC	UKB
rs419436	1	196798989	CFHR4	ENSG00000134365	asd	C	1396	rs149941257	unconditioned	9.28085e-58	0.628881	1.73091e-58	0.117035	0.254084	131.322	OID30758	no_MHC	UKB
rs419436	1	196798989	CFHR4	ENSG00000134365	asd	C	1456	rs150313019	unconditioned	3.70622e-18	0.836274	6.89455e-19	0.155561	0.00816499	40.1365	OID30758	no_MHC	UKB
rs419436	1	196798989	CFHR4	ENSG00000134365	asd	C	1397	rs1694459	unconditioned	2.34936e-28	0.835013	4.35522e-29	0.154784	0.0102031	63.6182	OID30758	no_MHC	UKB
rs419436	1	196798989	CFHR4	ENSG00000134365	asd	C	1394	rs17552483	unconditioned	1.36038e-22	0.81851	2.52117e-23	0.151663	0.0298265	50.3491	OID30758	no_MHC	UKB
rs419436	1	196798989	CFHR4	ENSG00000134365	asd	C	1395	rs17616291	unconditioned	8.49027e-15	0.799342	1.57395e-15	0.148132	0.0525259	32.3999	OID30758	no_MHC	UKB
rs419436	1	196798989	CFHR4	ENSG00000134365	asd	C	1394	rs180892040	unconditioned	0.000689722	0.830591	0.000127811	0.153901	0.0146902	7.27922	OID30758	no_MHC	UKB
rs419436	1	196798989	CFHR4	ENSG00000134365	asd	C	1441	rs1819267	unconditioned	1.99117e-13	0.834718	3.70603e-14	0.155351	0.00993158	29.2449	OID30758	no_MHC	UKB
rs419436	1	196798989	CFHR4	ENSG00000134365	asd	C	1396	rs184080912	unconditioned	5.46542e-18	0.817875	1.01341e-18	0.151622	0.0305034	39.7481	OID30758	no_MHC	UKB
rs419436	1	196798989	CFHR4	ENSG00000134365	asd	C	1394	rs185769621	unconditioned	2.85451e-17	0.831481	5.28967e-18	0.154067	0.0144524	38.095	OID30758	no_MHC	UKB
rs419436	1	196798989	CFHR4	ENSG00000134365	asd	C	1395	rs191704319	unconditioned	6.56524e-102	0.836386	1.21667e-102	0.15499	0.00862368	232.982	OID30758	no_MHC	UKB
rs419436	1	196798989	CFHR4	ENSG00000134365	asd	C	1401	rs34231058	unconditioned	4.19846e-13	0.761515	7.78449e-14	0.141098	0.0973871	28.4989	OID30758	no_MHC	UKB
rs419436	1	196798989	CFHR4	ENSG00000134365	asd	C	1438	rs35352142	unconditioned	1.67286e-06	0.808236	3.12251e-07	0.150822	0.04094	13.301	OID30758	no_MHC	UKB
rs419436	1	196798989	CFHR4	ENSG00000134365	asd	C	1404	rs35703353	unconditioned	2.54846e-05	0.826659	4.73229e-06	0.153484	0.019826	10.5774	OID30758	no_MHC	UKB
rs419436	1	196798989	CFHR4	ENSG00000134365	asd	C	1464	rs366162	unconditioned	3.56417e-16	0.828856	6.69337e-17	0.15564	0.0155039	35.5704	OID30758	no_MHC	UKB
rs419436	1	196798989	CFHR4	ENSG00000134365	asd	C	1397	rs41310132	unconditioned	4.29411e-05	0.819664	7.96135e-06	0.151939	0.0283459	10.0557	OID30758	no_MHC	UKB
rs419436	1	196798989	CFHR4	ENSG00000134365	asd	C	1410	rs568860	unconditioned	1.60972e-11	0.819071	2.99345e-12	0.152287	0.0286418	24.8524	OID30758	no_MHC	UKB
rs419436	1	196798989	CFHR4	ENSG00000134365	asd	C	1394	rs61818956	unconditioned	5.35733e-11	0.831755	9.92761e-12	0.154117	0.0141273	23.65	OID30758	no_MHC	UKB
rs419436	1	196798989	CFHR4	ENSG00000134365	asd	C	1394	rs61819887	unconditioned	1.58747e-38	0.801625	2.94245e-39	0.148534	0.049841	87.0361	OID30758	no_MHC	UKB
rs419436	1	196798989	CFHR4	ENSG00000134365	asd	C	1396	rs6428394	unconditioned	4.45049e-46	0.823506	8.24977e-47	0.152628	0.0238662	104.426	OID30758	no_MHC	UKB
rs419436	1	196798989	CFHR4	ENSG00000134365	asd	C	1395	rs6658788	unconditioned	3.35519e-21	0.83871	6.21773e-22	0.155421	0.00586871	47.1438	OID30758	no_MHC	UKB
rs419436	1	196798989	CFHR4	ENSG00000134365	asd	C	1395	rs71631857	unconditioned	8.02635e-08	0.823052	1.48767e-08	0.152526	0.0244215	16.338	OID30758	no_MHC	UKB
rs419436	1	196798989	CFHR4	ENSG00000134365	asd	C	1394	rs72732236	unconditioned	0.00811399	0.798491	0.00150417	0.14798	0.0439105	4.81417	OID30758	no_MHC	UKB
rs419436	1	196798989	CFHR4	ENSG00000134365	asd	C	1394	rs72738688	unconditioned	1.94818e-10	0.822071	3.61042e-11	0.152323	0.0256055	22.359	OID30758	no_MHC	UKB
rs419436	1	196798989	CFHR4	ENSG00000134365	asd	C	1394	rs72740520	unconditioned	3.05126e-16	0.815353	5.65499e-17	0.151078	0.0335687	35.7258	OID30758	no_MHC	UKB
rs419436	1	196798989	CFHR4	ENSG00000134365	asd	C	1400	rs74540175	unconditioned	3.3941e-06	0.547959	6.32362e-07	0.101741	0.350296	12.5935	OID30758	no_MHC	UKB
rs419436	1	196798989	CFHR4	ENSG00000134365	asd	C	1396	rs7537588	unconditioned	3.93484e-21	0.818543	7.2945e-22	0.151714	0.029743	46.9844	OID30758	no_MHC	UKB
rs419436	1	196798989	CFHR4	ENSG00000134365	asd	C	1394	rs77881733	unconditioned	3.88727e-05	0.809551	7.21158e-06	0.150146	0.0402574	10.1552	OID30758	no_MHC	UKB
rs419436	1	196798989	CFHR4	ENSG00000134365	asd	C	1395	rs77935073	unconditioned	4.02624e-17	0.832413	7.46158e-18	0.154253	0.013334	37.7511	OID30758	no_MHC	UKB
rs419436	1	196798989	CFHR4	ENSG00000134365	asd	C	1394	rs79962385	unconditioned	1.98651e-19	0.828209	3.68123e-20	0.153458	0.0183324	43.0627	OID30758	no_MHC	UKB
rs419436	1	196798989	CFHR4	ENSG00000134365	asd	C	1393	rs946753	unconditioned	3.36441e-19	0.837174	6.23398e-20	0.155114	0.00771185	42.5359	OID30758	no_MHC	UKB
rs419436	1	196798989	CFHR4	ENSG00000134365	bipolar	C	1637	unconditioned	unconditioned	0	0.905863	0	0.0484607	0.0456758	3856.03	OID30758	no_MHC	UKB
rs419436	1	196798989	CFHR4	ENSG00000134365	bipolar	C	1206	rs10494745	unconditioned	1.53588e-13	0.962111	3.40232e-15	0.0212963	0.0165932	29.5045	OID30758	no_MHC	UKB
rs419436	1	196798989	CFHR4	ENSG00000134365	bipolar	C	1204	rs10737679	unconditioned	3.56422e-40	0.853042	7.93552e-42	0.0188644	0.128093	90.8325	OID30758	no_MHC	UKB
rs419436	1	196798989	CFHR4	ENSG00000134365	bipolar	C	1209	rs10801595	unconditioned	1.87824e-06	0.971906	4.16627e-08	0.0215521	0.00653949	13.1852	OID30758	no_MHC	UKB
rs419436	1	196798989	CFHR4	ENSG00000134365	bipolar	C	1206	rs1089033	unconditioned	2.02505e-20	0.952863	4.48583e-22	0.0210814	0.0260561	45.3461	OID30758	no_MHC	UKB
rs419436	1	196798989	CFHR4	ENSG00000134365	bipolar	C	1210	rs10922137	unconditioned	0.00241606	0.948355	5.59285e-05	0.0219258	0.0272471	6.02562	OID30758	no_MHC	UKB
rs419436	1	196798989	CFHR4	ENSG00000134365	bipolar	C	1206	rs10922192	unconditioned	2.84863e-30	0.965198	6.30669e-32	0.0213554	0.0134467	68.0307	OID30758	no_MHC	UKB
rs419436	1	196798989	CFHR4	ENSG00000134365	bipolar	C	1266	rs111289226	unconditioned	6.40043e-07	0.954504	1.92358e-08	0.0286698	0.0168259	14.2617	OID30758	no_MHC	UKB
rs419436	1	196798989	CFHR4	ENSG00000134365	bipolar	C	1210	rs111714760	unconditioned	1.24958e-114	0.950405	2.78472e-116	0.0211515	0.0284432	262.272	OID30758	no_MHC	UKB
rs419436	1	196798989	CFHR4	ENSG00000134365	bipolar	C	1204	rs114652597	unconditioned	2.42703e-24	0.905029	5.38729e-26	0.020014	0.0749573	54.3754	OID30758	no_MHC	UKB
rs419436	1	196798989	CFHR4	ENSG00000134365	bipolar	C	1210	rs115060510	unconditioned	0.0024987	0.952848	5.56271e-05	0.0211893	0.0234087	5.99198	OID30758	no_MHC	UKB
rs419436	1	196798989	CFHR4	ENSG00000134365	bipolar	C	1204	rs116272947	unconditioned	6.21278e-25	0.923542	1.37768e-26	0.0204234	0.0560349	55.738	OID30758	no_MHC	UKB
rs419436	1	196798989	CFHR4	ENSG00000134365	bipolar	C	1206	rs116810342	unconditioned	3.92044e-41	0.963342	8.68825e-43	0.0213337	0.0153247	93.0398	OID30758	no_MHC	UKB
rs419436	1	196798989	CFHR4	ENSG00000134365	bipolar	C	1222	rs12087303	unconditioned	3.53023e-05	0.956979	7.99652e-07	0.0216557	0.021329	10.2516	OID30758	no_MHC	UKB
rs419436	1	196798989	CFHR4	ENSG00000134365	bipolar	C	1205	rs12134610	unconditioned	6.27705e-24	0.966553	1.38991e-25	0.0213901	0.0120567	53.4251	OID30758	no_MHC	UKB
rs419436	1	196798989	CFHR4	ENSG00000134365	bipolar	C	1204	rs12402465	unconditioned	1.50972e-18	0.971554	3.33972e-20	0.0214852	0.00696049	41.0346	OID30758	no_MHC	UKB
rs419436	1	196798989	CFHR4	ENSG00000134365	bipolar	C	1205	rs12726412	unconditioned	3.42683e-69	0.964054	7.58919e-71	0.0213357	0.0146101	157.647	OID30758	no_MHC	UKB
rs419436	1	196798989	CFHR4	ENSG00000134365	bipolar	C	1211	rs12736087	unconditioned	9.21093e-37	0.967378	2.04893e-38	0.0215078	0.0111145	82.9753	OID30758	no_MHC	UKB
rs419436	1	196798989	CFHR4	ENSG00000134365	bipolar	C	1206	rs1361399	unconditioned	8.05194e-36	0.970846	1.78286e-37	0.0214888	0.00766506	80.8072	OID30758	no_MHC	UKB
rs419436	1	196798989	CFHR4	ENSG00000134365	bipolar	C	1208	rs138881853	unconditioned	0.0172826	0.927583	0.000383159	0.0205305	0.0342208	4.05805	OID30758	no_MHC	UKB
rs419436	1	196798989	CFHR4	ENSG00000134365	bipolar	C	1205	rs139045233	unconditioned	2.29153e-16	0.960631	5.07629e-18	0.0212622	0.0181067	36.0121	OID30758	no_MHC	UKB
rs419436	1	196798989	CFHR4	ENSG00000134365	bipolar	C	1215	rs139655755	unconditioned	8.34188e-08	0.967391	1.85187e-09	0.0214646	0.0111448	16.2994	OID30758	no_MHC	UKB
rs419436	1	196798989	CFHR4	ENSG00000134365	bipolar	C	1204	rs141014089	unconditioned	9.80616e-39	0.96753	2.16968e-40	0.0213962	0.011074	87.5178	OID30758	no_MHC	UKB
rs419436	1	196798989	CFHR4	ENSG00000134365	bipolar	C	1204	rs141073581	unconditioned	6.62338e-06	0.960242	1.46599e-07	0.021235	0.0185159	11.9249	OID30758	no_MHC	UKB
rs419436	1	196798989	CFHR4	ENSG00000134365	bipolar	C	1221	rs146690273	unconditioned	1.41406e-49	0.972315	3.14502e-51	0.0216192	0.00606594	112.48	OID30758	no_MHC	UKB
rs419436	1	196798989	CFHR4	ENSG00000134365	bipolar	C	1204	rs147707999	unconditioned	1.53904e-34	0.959337	3.40658e-36	0.021215	0.019448	77.8567	OID30758	no_MHC	UKB
rs419436	1	196798989	CFHR4	ENSG00000134365	bipolar	C	1205	rs149941257	unconditioned	7.08855e-55	0.970542	1.56875e-56	0.0214708	0.007987	124.684	OID30758	no_MHC	UKB
rs419436	1	196798989	CFHR4	ENSG00000134365	bipolar	C	1261	rs150313019	unconditioned	5.10524e-18	0.818046	1.66361e-19	0.0265016	0.155452	39.8163	OID30758	no_MHC	UKB
rs419436	1	196798989	CFHR4	ENSG00000134365	bipolar	C	1204	rs1694459	unconditioned	3.90061e-06	0.959096	8.62863e-08	0.0211967	0.0197034	12.4544	OID30758	no_MHC	UKB
rs419436	1	196798989	CFHR4	ENSG00000134365	bipolar	C	1204	rs17552483	unconditioned	1.36483e-22	0.827594	3.04363e-24	0.0183016	0.154104	50.3458	OID30758	no_MHC	UKB
rs419436	1	196798989	CFHR4	ENSG00000134365	bipolar	C	1205	rs17616291	unconditioned	8.46535e-15	0.796563	1.89239e-16	0.0176209	0.185816	32.4028	OID30758	no_MHC	UKB
rs419436	1	196798989	CFHR4	ENSG00000134365	bipolar	C	1203	rs180892040	unconditioned	0.0144623	0.933075	0.000319822	0.0206027	0.0315402	4.23621	OID30758	no_MHC	UKB
rs419436	1	196798989	CFHR4	ENSG00000134365	bipolar	C	1250	rs1819267	unconditioned	2.31965e-13	0.968817	6.23004e-15	0.0260151	0.00516792	29.0922	OID30758	no_MHC	UKB
rs419436	1	196798989	CFHR4	ENSG00000134365	bipolar	C	1205	rs184080912	unconditioned	6.35617e-18	0.959141	1.40694e-19	0.0212109	0.0196482	39.5971	OID30758	no_MHC	UKB
rs419436	1	196798989	CFHR4	ENSG00000134365	bipolar	C	1203	rs185769621	unconditioned	0.0356742	0.914761	0.000788908	0.0202007	0.0285751	3.33333	OID30758	no_MHC	UKB
rs419436	1	196798989	CFHR4	ENSG00000134365	bipolar	C	1204	rs191704319	unconditioned	3.23353e-35	0.963895	7.15238e-37	0.021306	0.0147993	79.4169	OID30758	no_MHC	UKB
rs419436	1	196798989	CFHR4	ENSG00000134365	bipolar	C	1210	rs34231058	unconditioned	5.24503e-13	0.957491	1.21477e-14	0.0221554	0.0203537	28.2763	OID30758	no_MHC	UKB
rs419436	1	196798989	CFHR4	ENSG00000134365	bipolar	C	1245	rs35352142	unconditioned	1.99222e-06	0.958733	5.85847e-08	0.0281802	0.0130846	13.1263	OID30758	no_MHC	UKB
rs419436	1	196798989	CFHR4	ENSG00000134365	bipolar	C	1206	rs35703353	unconditioned	0.0133196	0.932241	0.000294928	0.0206085	0.0335356	4.31852	OID30758	no_MHC	UKB
rs419436	1	196798989	CFHR4	ENSG00000134365	bipolar	C	1210	rs366162	unconditioned	2.66358e-06	0.960619	5.92505e-08	0.0213506	0.0180272	12.8358	OID30758	no_MHC	UKB
rs419436	1	196798989	CFHR4	ENSG00000134365	bipolar	C	1207	rs41310132	unconditioned	5.03672e-05	0.962273	1.11649e-06	0.0213143	0.0163612	9.89617	OID30758	no_MHC	UKB
rs419436	1	196798989	CFHR4	ENSG00000134365	bipolar	C	1205	rs568860	unconditioned	0.0100044	0.936791	0.000221632	0.0207209	0.0322622	4.60473	OID30758	no_MHC	UKB
rs419436	1	196798989	CFHR4	ENSG00000134365	bipolar	C	1204	rs61818956	unconditioned	6.27927e-11	0.971782	1.38905e-12	0.0214902	0.00672767	23.4912	OID30758	no_MHC	UKB
rs419436	1	196798989	CFHR4	ENSG00000134365	bipolar	C	1204	rs61819887	unconditioned	1.90322e-38	0.967131	4.21109e-40	0.0213874	0.0114813	86.8547	OID30758	no_MHC	UKB
rs419436	1	196798989	CFHR4	ENSG00000134365	bipolar	C	1204	rs6428394	unconditioned	0.000358057	0.958555	7.92003e-06	0.0211828	0.0198959	7.93482	OID30758	no_MHC	UKB
rs419436	1	196798989	CFHR4	ENSG00000134365	bipolar	C	1205	rs6658788	unconditioned	3.9071e-21	0.973161	8.64441e-23	0.0215258	0.00531279	46.9915	OID30758	no_MHC	UKB
rs419436	1	196798989	CFHR4	ENSG00000134365	bipolar	C	1205	rs71631857	unconditioned	9.39704e-08	0.960732	2.08147e-09	0.0212625	0.0180054	16.1803	OID30758	no_MHC	UKB
rs419436	1	196798989	CFHR4	ENSG00000134365	bipolar	C	1204	rs72732236	unconditioned	0.0101647	0.944927	0.000224914	0.0208846	0.0237992	4.58884	OID30758	no_MHC	UKB
rs419436	1	196798989	CFHR4	ENSG00000134365	bipolar	C	1204	rs72738688	unconditioned	2.27482e-10	0.962988	5.0343e-12	0.0212958	0.0157162	22.204	OID30758	no_MHC	UKB
rs419436	1	196798989	CFHR4	ENSG00000134365	bipolar	C	1204	rs72740520	unconditioned	3.62781e-16	0.968964	8.02622e-18	0.0214279	0.00960771	35.5527	OID30758	no_MHC	UKB
rs419436	1	196798989	CFHR4	ENSG00000134365	bipolar	C	1209	rs74540175	unconditioned	5.93074e-06	0.957791	1.31558e-07	0.021225	0.0209778	12.0354	OID30758	no_MHC	UKB
rs419436	1	196798989	CFHR4	ENSG00000134365	bipolar	C	1206	rs7537588	unconditioned	4.63568e-21	0.965691	1.02668e-22	0.0213746	0.0129342	46.8205	OID30758	no_MHC	UKB
rs419436	1	196798989	CFHR4	ENSG00000134365	bipolar	C	1204	rs77881733	unconditioned	4.60572e-05	0.958847	1.01936e-06	0.0212017	0.0199045	9.98563	OID30758	no_MHC	UKB
rs419436	1	196798989	CFHR4	ENSG00000134365	bipolar	C	1205	rs77935073	unconditioned	4.37846e-17	0.906338	9.73304e-19	0.0200738	0.0735878	37.6673	OID30758	no_MHC	UKB
rs419436	1	196798989	CFHR4	ENSG00000134365	bipolar	C	1204	rs79962385	unconditioned	2.29947e-19	0.963025	5.08875e-21	0.0212962	0.0156789	42.9164	OID30758	no_MHC	UKB
rs419436	1	196798989	CFHR4	ENSG00000134365	bipolar	C	1203	rs946753	unconditioned	6.5767e-13	0.961324	1.45439e-14	0.0212415	0.0174348	28.0501	OID30758	no_MHC	UKB
rs419436	1	196798989	CFHR4	ENSG00000134365	bipolar_noukb	C	1635	unconditioned	unconditioned	0	0.89241	0	0.056994	0.0505962	3856.04	OID30758	no_MHC	UKB
rs419436	1	196798989	CFHR4	ENSG00000134365	bipolar_noukb	C	1206	rs10494745	unconditioned	1.52974e-13	0.958261	3.62809e-15	0.0227082	0.0190308	29.5085	OID30758	no_MHC	UKB
rs419436	1	196798989	CFHR4	ENSG00000134365	bipolar_noukb	C	1204	rs10737679	unconditioned	3.47318e-40	0.831253	8.28462e-42	0.0196789	0.149068	90.8583	OID30758	no_MHC	UKB
rs419436	1	196798989	CFHR4	ENSG00000134365	bipolar_noukb	C	1209	rs10801595	unconditioned	1.87513e-06	0.970298	4.45267e-08	0.023034	0.00666568	13.1868	OID30758	no_MHC	UKB
rs419436	1	196798989	CFHR4	ENSG00000134365	bipolar_noukb	C	1206	rs1089033	unconditioned	2.02037e-20	0.95066	4.79113e-22	0.0225172	0.0268229	45.3484	OID30758	no_MHC	UKB
rs419436	1	196798989	CFHR4	ENSG00000134365	bipolar_noukb	C	1210	rs10922137	unconditioned	0.00241627	0.948436	6.00507e-05	0.0235456	0.0255418	6.02553	OID30758	no_MHC	UKB
rs419436	1	196798989	CFHR4	ENSG00000134365	bipolar_noukb	C	1206	rs10922192	unconditioned	2.84139e-30	0.962743	6.73409e-32	0.0228026	0.0144547	68.0333	OID30758	no_MHC	UKB
rs419436	1	196798989	CFHR4	ENSG00000134365	bipolar_noukb	C	1266	rs111289226	unconditioned	6.37857e-07	0.951243	2.08618e-08	0.0310937	0.0176628	14.2652	OID30758	no_MHC	UKB
rs419436	1	196798989	CFHR4	ENSG00000134365	bipolar_noukb	C	1210	rs111714760	unconditioned	1.24317e-114	0.945526	2.96648e-116	0.0225305	0.0319431	262.277	OID30758	no_MHC	UKB
rs419436	1	196798989	CFHR4	ENSG00000134365	bipolar_noukb	C	1204	rs114652597	unconditioned	2.42907e-24	0.905792	5.77006e-26	0.0214436	0.0727641	54.3745	OID30758	no_MHC	UKB
rs419436	1	196798989	CFHR4	ENSG00000134365	bipolar_noukb	C	1210	rs115060510	unconditioned	0.00248437	0.947382	5.92261e-05	0.0225576	0.0275171	5.99774	OID30758	no_MHC	UKB
rs419436	1	196798989	CFHR4	ENSG00000134365	bipolar_noukb	C	1204	rs116272947	unconditioned	6.12146e-25	0.909966	1.45379e-26	0.0215424	0.0684914	55.7528	OID30758	no_MHC	UKB
rs419436	1	196798989	CFHR4	ENSG00000134365	bipolar_noukb	C	1206	rs116810342	unconditioned	3.91133e-41	0.961102	9.27907e-43	0.0227847	0.0161138	93.0421	OID30758	no_MHC	UKB
rs419436	1	196798989	CFHR4	ENSG00000134365	bipolar_noukb	C	1222	rs12087303	unconditioned	3.51301e-05	0.952309	8.55014e-07	0.0231533	0.0245021	10.2565	OID30758	no_MHC	UKB
rs419436	1	196798989	CFHR4	ENSG00000134365	bipolar_noukb	C	1205	rs12134610	unconditioned	6.26302e-24	0.964393	1.48461e-25	0.0228477	0.0127598	53.4274	OID30758	no_MHC	UKB
rs419436	1	196798989	CFHR4	ENSG00000134365	bipolar_noukb	C	1204	rs12402465	unconditioned	1.50712e-18	0.969882	3.56905e-20	0.0229608	0.00715697	41.0363	OID30758	no_MHC	UKB
rs419436	1	196798989	CFHR4	ENSG00000134365	bipolar_noukb	C	1205	rs12726412	unconditioned	3.41312e-69	0.960195	8.09334e-71	0.0227515	0.0170539	157.651	OID30758	no_MHC	UKB
rs419436	1	196798989	CFHR4	ENSG00000134365	bipolar_noukb	C	1211	rs12736087	unconditioned	9.19225e-37	0.965417	2.18929e-38	0.0229814	0.0116019	82.9773	OID30758	no_MHC	UKB
rs419436	1	196798989	CFHR4	ENSG00000134365	bipolar_noukb	C	1206	rs1361399	unconditioned	8.04097e-36	0.969523	1.90581e-37	0.0229714	0.00750512	80.8085	OID30758	no_MHC	UKB
rs419436	1	196798989	CFHR4	ENSG00000134365	bipolar_noukb	C	1208	rs138881853	unconditioned	0.017141	0.919981	0.000406808	0.0217933	0.0406774	4.06628	OID30758	no_MHC	UKB
rs419436	1	196798989	CFHR4	ENSG00000134365	bipolar_noukb	C	1205	rs139045233	unconditioned	2.28719e-16	0.958813	5.42366e-18	0.022718	0.0184685	36.014	OID30758	no_MHC	UKB
rs419436	1	196798989	CFHR4	ENSG00000134365	bipolar_noukb	C	1215	rs139655755	unconditioned	8.32851e-08	0.96584	1.97906e-09	0.0229396	0.0112205	16.301	OID30758	no_MHC	UKB
rs419436	1	196798989	CFHR4	ENSG00000134365	bipolar_noukb	C	1204	rs141014089	unconditioned	9.79059e-39	0.965994	2.31894e-40	0.0228688	0.0111374	87.5194	OID30758	no_MHC	UKB
rs419436	1	196798989	CFHR4	ENSG00000134365	bipolar_noukb	C	1204	rs141073581	unconditioned	6.61085e-06	0.958426	1.56634e-07	0.0226896	0.0188777	11.9268	OID30758	no_MHC	UKB
rs419436	1	196798989	CFHR4	ENSG00000134365	bipolar_noukb	C	1221	rs146690273	unconditioned	1.41157e-49	0.970602	3.3605e-51	0.0231007	0.00629726	112.482	OID30758	no_MHC	UKB
rs419436	1	196798989	CFHR4	ENSG00000134365	bipolar_noukb	C	1204	rs147707999	unconditioned	1.53282e-34	0.955465	3.6323e-36	0.0226195	0.0219155	77.8608	OID30758	no_MHC	UKB
rs419436	1	196798989	CFHR4	ENSG00000134365	bipolar_noukb	C	1205	rs149941257	unconditioned	7.07754e-55	0.969035	1.67669e-56	0.0229488	0.00801601	124.685	OID30758	no_MHC	UKB
rs419436	1	196798989	CFHR4	ENSG00000134365	bipolar_noukb	C	1261	rs150313019	unconditioned	4.8895e-18	0.783476	1.761e-19	0.0280292	0.188495	39.8594	OID30758	no_MHC	UKB
rs419436	1	196798989	CFHR4	ENSG00000134365	bipolar_noukb	C	1204	rs1694459	unconditioned	3.89593e-06	0.957944	9.22601e-08	0.0226658	0.0193858	12.4556	OID30758	no_MHC	UKB
rs419436	1	196798989	CFHR4	ENSG00000134365	bipolar_noukb	C	1204	rs17552483	unconditioned	1.40953e-22	0.854697	3.35751e-24	0.0202339	0.125069	50.3136	OID30758	no_MHC	UKB
rs419436	1	196798989	CFHR4	ENSG00000134365	bipolar_noukb	C	1205	rs17616291	unconditioned	7.93372e-15	0.746539	1.90385e-16	0.0176789	0.235783	32.4677	OID30758	no_MHC	UKB
rs419436	1	196798989	CFHR4	ENSG00000134365	bipolar_noukb	C	1203	rs180892040	unconditioned	0.0143498	0.925821	0.000339715	0.0218801	0.0376096	4.24402	OID30758	no_MHC	UKB
rs419436	1	196798989	CFHR4	ENSG00000134365	bipolar_noukb	C	1250	rs1819267	unconditioned	2.3147e-13	0.96675	6.72765e-15	0.0280934	0.0051569	29.0943	OID30758	no_MHC	UKB
rs419436	1	196798989	CFHR4	ENSG00000134365	bipolar_noukb	C	1205	rs184080912	unconditioned	6.34882e-18	0.958032	1.5045e-19	0.0226834	0.0192846	39.5983	OID30758	no_MHC	UKB
rs419436	1	196798989	CFHR4	ENSG00000134365	bipolar_noukb	C	1203	rs185769621	unconditioned	0.0354426	0.908824	0.000839062	0.0214819	0.0334123	3.33984	OID30758	no_MHC	UKB
rs419436	1	196798989	CFHR4	ENSG00000134365	bipolar_noukb	C	1204	rs191704319	unconditioned	3.22493e-35	0.961333	7.63633e-37	0.0227475	0.0159193	79.4196	OID30758	no_MHC	UKB
rs419436	1	196798989	CFHR4	ENSG00000134365	bipolar_noukb	C	1210	rs34231058	unconditioned	5.23409e-13	0.955493	1.30145e-14	0.0237375	0.0207692	28.2784	OID30758	no_MHC	UKB
rs419436	1	196798989	CFHR4	ENSG00000134365	bipolar_noukb	C	1245	rs35352142	unconditioned	1.98757e-06	0.956498	6.3554e-08	0.0305718	0.0129285	13.1286	OID30758	no_MHC	UKB
rs419436	1	196798989	CFHR4	ENSG00000134365	bipolar_noukb	C	1206	rs35703353	unconditioned	0.0132235	0.925517	0.00031342	0.0218973	0.0390487	4.32576	OID30758	no_MHC	UKB
rs419436	1	196798989	CFHR4	ENSG00000134365	bipolar_noukb	C	1210	rs366162	unconditioned	2.66175e-06	0.959959	6.33455e-08	0.0228283	0.0172103	12.8365	OID30758	no_MHC	UKB
rs419436	1	196798989	CFHR4	ENSG00000134365	bipolar_noukb	C	1207	rs41310132	unconditioned	5.01862e-05	0.958815	1.19129e-06	0.0227413	0.0183923	9.89977	OID30758	no_MHC	UKB
rs419436	1	196798989	CFHR4	ENSG00000134365	bipolar_noukb	C	1205	rs568860	unconditioned	0.00994287	0.931031	0.000235769	0.0220402	0.0367498	4.6109	OID30758	no_MHC	UKB
rs419436	1	196798989	CFHR4	ENSG00000134365	bipolar_noukb	C	1204	rs61818956	unconditioned	6.26949e-11	0.970268	1.48466e-12	0.0229699	0.00676192	23.4927	OID30758	no_MHC	UKB
rs419436	1	196798989	CFHR4	ENSG00000134365	bipolar_noukb	C	1204	rs61819887	unconditioned	1.9006e-38	0.965802	4.50168e-40	0.0228642	0.0113343	86.8561	OID30758	no_MHC	UKB
rs419436	1	196798989	CFHR4	ENSG00000134365	bipolar_noukb	C	1204	rs6428394	unconditioned	0.000357356	0.956679	8.46185e-06	0.0226329	0.0203225	7.93678	OID30758	no_MHC	UKB
rs419436	1	196798989	CFHR4	ENSG00000134365	bipolar_noukb	C	1205	rs6658788	unconditioned	3.90139e-21	0.97174	9.24021e-23	0.0230099	0.00525045	46.993	OID30758	no_MHC	UKB
rs419436	1	196798989	CFHR4	ENSG00000134365	bipolar_noukb	C	1205	rs71631857	unconditioned	9.35385e-08	0.956317	2.21836e-09	0.022659	0.021024	16.1849	OID30758	no_MHC	UKB
rs419436	1	196798989	CFHR4	ENSG00000134365	bipolar_noukb	C	1204	rs72732236	unconditioned	0.0101141	0.940224	0.00023957	0.0222437	0.0271784	4.59382	OID30758	no_MHC	UKB
rs419436	1	196798989	CFHR4	ENSG00000134365	bipolar_noukb	C	1204	rs72738688	unconditioned	2.26996e-10	0.960932	5.37772e-12	0.0227489	0.0163186	22.2061	OID30758	no_MHC	UKB
rs419436	1	196798989	CFHR4	ENSG00000134365	bipolar_noukb	C	1204	rs72740520	unconditioned	3.6219e-16	0.967388	8.57806e-18	0.0229018	0.00971062	35.5544	OID30758	no_MHC	UKB
rs419436	1	196798989	CFHR4	ENSG00000134365	bipolar_noukb	C	1209	rs74540175	unconditioned	5.92571e-06	0.956979	1.4068e-07	0.0226989	0.0203162	12.0362	OID30758	no_MHC	UKB
rs419436	1	196798989	CFHR4	ENSG00000134365	bipolar_noukb	C	1206	rs7537588	unconditioned	4.62916e-21	0.964333	1.09744e-22	0.0228487	0.0128187	46.8219	OID30758	no_MHC	UKB
rs419436	1	196798989	CFHR4	ENSG00000134365	bipolar_noukb	C	1204	rs77881733	unconditioned	4.59955e-05	0.957562	1.08973e-06	0.0226669	0.0197241	9.98697	OID30758	no_MHC	UKB
rs419436	1	196798989	CFHR4	ENSG00000134365	bipolar_noukb	C	1205	rs77935073	unconditioned	4.2245e-17	0.874469	1.00692e-18	0.0207385	0.104793	37.703	OID30758	no_MHC	UKB
rs419436	1	196798989	CFHR4	ENSG00000134365	bipolar_noukb	C	1204	rs79962385	unconditioned	2.29421e-19	0.960821	5.43528e-21	0.0227467	0.0164328	42.9187	OID30758	no_MHC	UKB
rs419436	1	196798989	CFHR4	ENSG00000134365	bipolar_noukb	C	1203	rs946753	unconditioned	6.5569e-13	0.958429	1.55227e-14	0.0226708	0.0189003	28.0531	OID30758	no_MHC	UKB
rs419436	1	196798989	CFHR4	ENSG00000134365	depression_Als_noukb_included	C	1548	unconditioned	unconditioned	0	0.561243	0	0.426717	0.0120404	3856.49	OID30758	no_MHC	UKB
rs419436	1	196798989	CFHR4	ENSG00000134365	depression_Als_noukb_included	C	1188	rs10494745	unconditioned	1.03132e-13	0.646018	5.61675e-14	0.351831	0.00215064	29.9028	OID30758	no_MHC	UKB
rs419436	1	196798989	CFHR4	ENSG00000134365	depression_Als_noukb_included	C	1186	rs10737679	unconditioned	2.51153e-40	0.601092	1.3681e-40	0.327359	0.0715483	91.1825	OID30758	no_MHC	UKB
rs419436	1	196798989	CFHR4	ENSG00000134365	depression_Als_noukb_included	C	1191	rs10801595	unconditioned	1.2507e-06	0.645977	6.81181e-07	0.351821	0.00220002	13.5918	OID30758	no_MHC	UKB
rs419436	1	196798989	CFHR4	ENSG00000134365	depression_Als_noukb_included	C	1188	rs1089033	unconditioned	1.37363e-20	0.646298	7.48102e-21	0.351984	0.00171815	45.7342	OID30758	no_MHC	UKB
rs419436	1	196798989	CFHR4	ENSG00000134365	depression_Als_noukb_included	C	1192	rs10922137	unconditioned	0.00170783	0.633765	0.000930853	0.345417	0.0181793	6.37253	OID30758	no_MHC	UKB
rs419436	1	196798989	CFHR4	ENSG00000134365	depression_Als_noukb_included	C	1188	rs10922192	unconditioned	1.90619e-30	0.645838	1.03814e-30	0.351733	0.0024293	68.4324	OID30758	no_MHC	UKB
rs419436	1	196798989	CFHR4	ENSG00000134365	depression_Als_noukb_included	C	1248	rs111289226	unconditioned	4.31877e-07	0.643994	2.36317e-07	0.352382	0.0036232	14.6551	OID30758	no_MHC	UKB
rs419436	1	196798989	CFHR4	ENSG00000134365	depression_Als_noukb_included	C	1192	rs111714760	unconditioned	8.35945e-115	0.636992	4.5537e-115	0.346976	0.0160316	262.674	OID30758	no_MHC	UKB
rs419436	1	196798989	CFHR4	ENSG00000134365	depression_Als_noukb_included	C	1186	rs114652597	unconditioned	1.7212e-24	0.641988	9.37401e-25	0.349631	0.0083811	54.719	OID30758	no_MHC	UKB
rs419436	1	196798989	CFHR4	ENSG00000134365	depression_Als_noukb_included	C	1191	rs115060510	unconditioned	0.00237107	0.630145	0.00129192	0.343322	0.0228701	6.04441	OID30758	no_MHC	UKB
rs419436	1	196798989	CFHR4	ENSG00000134365	depression_Als_noukb_included	C	1186	rs116272947	unconditioned	4.10225e-25	0.610067	2.2345e-25	0.332247	0.0576857	56.1531	OID30758	no_MHC	UKB
rs419436	1	196798989	CFHR4	ENSG00000134365	depression_Als_noukb_included	C	1188	rs116810342	unconditioned	2.61317e-41	0.642244	1.42324e-41	0.349785	0.00797063	93.4454	OID30758	no_MHC	UKB
rs419436	1	196798989	CFHR4	ENSG00000134365	depression_Als_noukb_included	C	1204	rs12087303	unconditioned	2.36867e-05	0.641998	1.29049e-05	0.349763	0.00820233	10.6506	OID30758	no_MHC	UKB
rs419436	1	196798989	CFHR4	ENSG00000134365	depression_Als_noukb_included	C	1187	rs12134610	unconditioned	3.69091e-24	0.568337	2.01157e-24	0.309626	0.122037	53.9562	OID30758	no_MHC	UKB
rs419436	1	196798989	CFHR4	ENSG00000134365	depression_Als_noukb_included	C	1186	rs12402465	unconditioned	1.00261e-18	0.645172	5.46036e-19	0.351366	0.00346222	41.4439	OID30758	no_MHC	UKB
rs419436	1	196798989	CFHR4	ENSG00000134365	depression_Als_noukb_included	C	1187	rs12726412	unconditioned	2.28723e-69	0.643719	1.24568e-69	0.350579	0.00570172	158.051	OID30758	no_MHC	UKB
rs419436	1	196798989	CFHR4	ENSG00000134365	depression_Als_noukb_included	C	1193	rs12736087	unconditioned	6.14024e-37	0.644885	3.34429e-37	0.351234	0.00388067	83.3808	OID30758	no_MHC	UKB
rs419436	1	196798989	CFHR4	ENSG00000134365	depression_Als_noukb_included	C	1188	rs1361399	unconditioned	2.42953e-36	0.292926	1.33523e-36	0.160441	0.546633	82.0054	OID30758	no_MHC	UKB
rs419436	1	196798989	CFHR4	ENSG00000134365	depression_Als_noukb_included	C	1190	rs138881853	unconditioned	0.0136684	0.623578	0.00744431	0.339608	0.0157017	4.29267	OID30758	no_MHC	UKB
rs419436	1	196798989	CFHR4	ENSG00000134365	depression_Als_noukb_included	C	1187	rs139045233	unconditioned	1.51928e-16	0.637078	8.27469e-17	0.346965	0.015957	36.4231	OID30758	no_MHC	UKB
rs419436	1	196798989	CFHR4	ENSG00000134365	depression_Als_noukb_included	C	1197	rs139655755	unconditioned	5.5477e-08	0.643343	3.023e-08	0.350559	0.00609729	16.7073	OID30758	no_MHC	UKB
rs419436	1	196798989	CFHR4	ENSG00000134365	depression_Als_noukb_included	C	1186	rs141014089	unconditioned	6.42823e-39	0.634355	3.50106e-39	0.345475	0.0201698	87.9401	OID30758	no_MHC	UKB
rs419436	1	196798989	CFHR4	ENSG00000134365	depression_Als_noukb_included	C	1186	rs141073581	unconditioned	4.44149e-06	0.643793	2.41891e-06	0.350614	0.00558648	12.3245	OID30758	no_MHC	UKB
rs419436	1	196798989	CFHR4	ENSG00000134365	depression_Als_noukb_included	C	1203	rs146690273	unconditioned	9.09924e-50	0.625676	4.95961e-50	0.340997	0.033327	112.921	OID30758	no_MHC	UKB
rs419436	1	196798989	CFHR4	ENSG00000134365	depression_Als_noukb_included	C	1186	rs147707999	unconditioned	1.03223e-34	0.643623	5.62168e-35	0.350522	0.00585516	78.2562	OID30758	no_MHC	UKB
rs419436	1	196798989	CFHR4	ENSG00000134365	depression_Als_noukb_included	C	1187	rs149941257	unconditioned	4.7167e-55	0.645874	2.56878e-55	0.35175	0.00237595	125.091	OID30758	no_MHC	UKB
rs419436	1	196798989	CFHR4	ENSG00000134365	depression_Als_noukb_included	C	1243	rs150313019	unconditioned	3.76349e-18	0.603018	2.06881e-18	0.331416	0.0655657	40.1212	OID30758	no_MHC	UKB
rs419436	1	196798989	CFHR4	ENSG00000134365	depression_Als_noukb_included	C	1186	rs1694459	unconditioned	1.84081e-05	0.583902	1.00253e-05	0.317901	0.098168	10.9027	OID30758	no_MHC	UKB
rs419436	1	196798989	CFHR4	ENSG00000134365	depression_Als_noukb_included	C	1186	rs17552483	unconditioned	1.02802e-22	0.623453	5.59926e-23	0.339537	0.0370103	50.6292	OID30758	no_MHC	UKB
rs419436	1	196798989	CFHR4	ENSG00000134365	depression_Als_noukb_included	C	1187	rs17616291	unconditioned	6.8573e-15	0.645244	3.73459e-15	0.351406	0.00335016	32.6135	OID30758	no_MHC	UKB
rs419436	1	196798989	CFHR4	ENSG00000134365	depression_Als_noukb_included	C	1185	rs180892040	unconditioned	0.0120199	0.625363	0.00654611	0.340562	0.0155099	4.42119	OID30758	no_MHC	UKB
rs419436	1	196798989	CFHR4	ENSG00000134365	depression_Als_noukb_included	C	1232	rs1819267	unconditioned	1.54385e-13	0.644756	8.43621e-14	0.352316	0.00292785	29.4993	OID30758	no_MHC	UKB
rs419436	1	196798989	CFHR4	ENSG00000134365	depression_Als_noukb_included	C	1187	rs184080912	unconditioned	2.28249e-17	0.593164	1.24308e-17	0.322962	0.0838734	38.3187	OID30758	no_MHC	UKB
rs419436	1	196798989	CFHR4	ENSG00000134365	depression_Als_noukb_included	C	1185	rs185769621	unconditioned	0.0302023	0.606677	0.0164484	0.330385	0.0162877	3.49984	OID30758	no_MHC	UKB
rs419436	1	196798989	CFHR4	ENSG00000134365	depression_Als_noukb_included	C	1186	rs191704319	unconditioned	1.43368e-35	0.427353	7.808e-36	0.232401	0.340246	80.2302	OID30758	no_MHC	UKB
rs419436	1	196798989	CFHR4	ENSG00000134365	depression_Als_noukb_included	C	1192	rs34231058	unconditioned	3.38436e-13	0.617898	1.84466e-13	0.336743	0.0453597	28.7144	OID30758	no_MHC	UKB
rs419436	1	196798989	CFHR4	ENSG00000134365	depression_Als_noukb_included	C	1227	rs35352142	unconditioned	2.17034e-07	0.104435	1.60769e-07	0.0765417	0.819023	15.3432	OID30758	no_MHC	UKB
rs419436	1	196798989	CFHR4	ENSG00000134365	depression_Als_noukb_included	C	1188	rs35703353	unconditioned	0.0106133	0.625882	0.00578376	0.341062	0.0166592	4.54565	OID30758	no_MHC	UKB
rs419436	1	196798989	CFHR4	ENSG00000134365	depression_Als_noukb_included	C	1192	rs366162	unconditioned	1.42169e-06	0.512682	7.77699e-07	0.280242	0.207074	13.4637	OID30758	no_MHC	UKB
rs419436	1	196798989	CFHR4	ENSG00000134365	depression_Als_noukb_included	C	1189	rs41310132	unconditioned	3.37147e-05	0.643449	1.83623e-05	0.350441	0.00605833	10.2976	OID30758	no_MHC	UKB
rs419436	1	196798989	CFHR4	ENSG00000134365	depression_Als_noukb_included	C	1187	rs568860	unconditioned	0.0090715	0.626595	0.004947	0.341686	0.0176999	4.70262	OID30758	no_MHC	UKB
rs419436	1	196798989	CFHR4	ENSG00000134365	depression_Als_noukb_included	C	1186	rs61818956	unconditioned	4.17516e-11	0.646109	2.27384e-11	0.351876	0.0020148	23.8993	OID30758	no_MHC	UKB
rs419436	1	196798989	CFHR4	ENSG00000134365	depression_Als_noukb_included	C	1186	rs61819887	unconditioned	1.25568e-38	0.63816	6.83883e-39	0.347547	0.0142936	87.2706	OID30758	no_MHC	UKB
rs419436	1	196798989	CFHR4	ENSG00000134365	depression_Als_noukb_included	C	1186	rs6428394	unconditioned	0.000243576	0.645001	0.000132654	0.351272	0.00335122	8.32008	OID30758	no_MHC	UKB
rs419436	1	196798989	CFHR4	ENSG00000134365	depression_Als_noukb_included	C	1187	rs6658788	unconditioned	2.56081e-21	0.63779	1.39471e-21	0.347348	0.0148617	47.414	OID30758	no_MHC	UKB
rs419436	1	196798989	CFHR4	ENSG00000134365	depression_Als_noukb_included	C	1187	rs71631857	unconditioned	6.29796e-08	0.643851	3.43002e-08	0.350652	0.00549712	16.5805	OID30758	no_MHC	UKB
rs419436	1	196798989	CFHR4	ENSG00000134365	depression_Als_noukb_included	C	1185	rs72732236	unconditioned	0.0152245	0.621609	0.00829139	0.338517	0.0163584	4.18485	OID30758	no_MHC	UKB
rs419436	1	196798989	CFHR4	ENSG00000134365	depression_Als_noukb_included	C	1186	rs72738688	unconditioned	1.50705e-10	0.638011	8.20784e-11	0.347466	0.0145233	22.6157	OID30758	no_MHC	UKB
rs419436	1	196798989	CFHR4	ENSG00000134365	depression_Als_noukb_included	C	1186	rs72740520	unconditioned	2.41033e-16	0.643777	1.3127e-16	0.350606	0.00561651	35.9616	OID30758	no_MHC	UKB
rs419436	1	196798989	CFHR4	ENSG00000134365	depression_Als_noukb_included	C	1191	rs74540175	unconditioned	3.96627e-06	0.640489	2.16025e-06	0.348835	0.0106694	12.4377	OID30758	no_MHC	UKB
rs419436	1	196798989	CFHR4	ENSG00000134365	depression_Als_noukb_included	C	1188	rs7537588	unconditioned	3.09483e-21	0.644724	1.68552e-21	0.351127	0.00414895	47.2246	OID30758	no_MHC	UKB
rs419436	1	196798989	CFHR4	ENSG00000134365	depression_Als_noukb_included	C	1185	rs77881733	unconditioned	0.000262882	0.605473	0.000143168	0.32968	0.0644409	8.24381	OID30758	no_MHC	UKB
rs419436	1	196798989	CFHR4	ENSG00000134365	depression_Als_noukb_included	C	1187	rs77935073	unconditioned	3.11005e-17	0.643794	1.69381e-17	0.35062	0.00558602	38.0093	OID30758	no_MHC	UKB
rs419436	1	196798989	CFHR4	ENSG00000134365	depression_Als_noukb_included	C	1186	rs79962385	unconditioned	1.53376e-19	0.6424	8.35317e-20	0.349856	0.00774443	43.3214	OID30758	no_MHC	UKB
rs419436	1	196798989	CFHR4	ENSG00000134365	depression_Als_noukb_included	C	1185	rs946753	unconditioned	3.3119e-13	0.484067	1.80368e-13	0.263374	0.25256	28.7361	OID30758	no_MHC	UKB
rs419436	1	196798989	CFHR4	ENSG00000134365	depression_Als_ukb_included	C	1577	unconditioned	unconditioned	0	0.956363	0	0.0354946	0.00814206	3855.93	OID30758	no_MHC	UKB
rs419436	1	196798989	CFHR4	ENSG00000134365	depression_Als_ukb_included	C	1192	rs10494745	unconditioned	1.55673e-13	0.975121	3.454e-15	0.0216323	0.0032465	29.491	OID30758	no_MHC	UKB
rs419436	1	196798989	CFHR4	ENSG00000134365	depression_Als_ukb_included	C	1190	rs10737679	unconditioned	3.96606e-40	0.949208	8.80412e-42	0.0210414	0.0297509	90.7256	OID30758	no_MHC	UKB
rs419436	1	196798989	CFHR4	ENSG00000134365	depression_Als_ukb_included	C	1195	rs10801595	unconditioned	1.8763e-06	0.970789	4.16651e-08	0.0215497	0.00765978	13.1862	OID30758	no_MHC	UKB
rs419436	1	196798989	CFHR4	ENSG00000134365	depression_Als_ukb_included	C	1192	rs1089033	unconditioned	2.07428e-20	0.975933	4.60016e-22	0.021641	0.00242584	45.3221	OID30758	no_MHC	UKB
rs419436	1	196798989	CFHR4	ENSG00000134365	depression_Als_ukb_included	C	1196	rs10922137	unconditioned	0.00244239	0.958653	5.42558e-05	0.0212782	0.0175722	6.01478	OID30758	no_MHC	UKB
rs419436	1	196798989	CFHR4	ENSG00000134365	depression_Als_ukb_included	C	1192	rs10922192	unconditioned	2.8817e-30	0.976336	6.39283e-32	0.0216572	0.00200724	68.0192	OID30758	no_MHC	UKB
rs419436	1	196798989	CFHR4	ENSG00000134365	depression_Als_ukb_included	C	1252	rs111289226	unconditioned	6.52777e-07	0.973385	1.46707e-08	0.0218715	0.00474237	14.242	OID30758	no_MHC	UKB
rs419436	1	196798989	CFHR4	ENSG00000134365	depression_Als_ukb_included	C	1196	rs111714760	unconditioned	1.26002e-114	0.960839	2.8038e-116	0.0213628	0.0177984	262.264	OID30758	no_MHC	UKB
rs419436	1	196798989	CFHR4	ENSG00000134365	depression_Als_ukb_included	C	1190	rs114652597	unconditioned	2.56492e-24	0.956776	5.69163e-26	0.0212092	0.0220147	54.3201	OID30758	no_MHC	UKB
rs419436	1	196798989	CFHR4	ENSG00000134365	depression_Als_ukb_included	C	1196	rs115060510	unconditioned	0.00253885	0.968146	5.64066e-05	0.0215019	0.00775666	5.97604	OID30758	no_MHC	UKB
rs419436	1	196798989	CFHR4	ENSG00000134365	depression_Als_ukb_included	C	1190	rs116272947	unconditioned	5.8165e-25	0.865146	1.29714e-26	0.019178	0.115676	55.8039	OID30758	no_MHC	UKB
rs419436	1	196798989	CFHR4	ENSG00000134365	depression_Als_ukb_included	C	1192	rs116810342	unconditioned	3.94888e-41	0.970599	8.76224e-43	0.0215289	0.0078723	93.0326	OID30758	no_MHC	UKB
rs419436	1	196798989	CFHR4	ENSG00000134365	depression_Als_ukb_included	C	1208	rs12087303	unconditioned	3.58314e-05	0.971372	7.99059e-07	0.0216552	0.00693604	10.2367	OID30758	no_MHC	UKB
rs419436	1	196798989	CFHR4	ENSG00000134365	depression_Als_ukb_included	C	1191	rs12134610	unconditioned	6.22728e-24	0.958896	1.38257e-25	0.0212694	0.0198345	53.4331	OID30758	no_MHC	UKB
rs419436	1	196798989	CFHR4	ENSG00000134365	depression_Als_ukb_included	C	1190	rs12402465	unconditioned	1.51675e-18	0.975987	3.36259e-20	0.021635	0.0023775	41.03	OID30758	no_MHC	UKB
rs419436	1	196798989	CFHR4	ENSG00000134365	depression_Als_ukb_included	C	1191	rs12726412	unconditioned	3.41984e-69	0.962633	7.592e-71	0.0213543	0.0160126	157.649	OID30758	no_MHC	UKB
rs419436	1	196798989	CFHR4	ENSG00000134365	depression_Als_ukb_included	C	1197	rs12736087	unconditioned	9.28567e-37	0.975241	2.06108e-38	0.0216437	0.0031152	82.9672	OID30758	no_MHC	UKB
rs419436	1	196798989	CFHR4	ENSG00000134365	depression_Als_ukb_included	C	1192	rs1361399	unconditioned	7.74638e-36	0.933959	1.73005e-37	0.0208135	0.0452272	80.8458	OID30758	no_MHC	UKB
rs419436	1	196798989	CFHR4	ENSG00000134365	depression_Als_ukb_included	C	1194	rs138881853	unconditioned	0.01768	0.948813	0.0003923	0.021041	0.0120733	4.03532	OID30758	no_MHC	UKB
rs419436	1	196798989	CFHR4	ENSG00000134365	depression_Als_ukb_included	C	1191	rs139045233	unconditioned	2.30284e-16	0.96575	5.10975e-18	0.0214161	0.0128334	36.0072	OID30758	no_MHC	UKB
rs419436	1	196798989	CFHR4	ENSG00000134365	depression_Als_ukb_included	C	1201	rs139655755	unconditioned	8.40195e-08	0.974334	1.87799e-09	0.0217742	0.0038921	16.2922	OID30758	no_MHC	UKB
rs419436	1	196798989	CFHR4	ENSG00000134365	depression_Als_ukb_included	C	1190	rs141014089	unconditioned	9.83155e-39	0.970271	2.18022e-40	0.0215083	0.00822031	87.5152	OID30758	no_MHC	UKB
rs419436	1	196798989	CFHR4	ENSG00000134365	depression_Als_ukb_included	C	1190	rs141073581	unconditioned	6.71928e-06	0.974097	1.48978e-07	0.0215931	0.00430282	11.9105	OID30758	no_MHC	UKB
rs419436	1	196798989	CFHR4	ENSG00000134365	depression_Als_ukb_included	C	1207	rs146690273	unconditioned	1.37885e-49	0.948125	3.09579e-51	0.0212565	0.0306187	112.505	OID30758	no_MHC	UKB
rs419436	1	196798989	CFHR4	ENSG00000134365	depression_Als_ukb_included	C	1190	rs147707999	unconditioned	1.5598e-34	0.972695	3.45858e-36	0.021562	0.00574272	77.8433	OID30758	no_MHC	UKB
rs419436	1	196798989	CFHR4	ENSG00000134365	depression_Als_ukb_included	C	1191	rs149941257	unconditioned	7.11659e-55	0.974544	1.57812e-56	0.0216069	0.00384919	124.68	OID30758	no_MHC	UKB
rs419436	1	196798989	CFHR4	ENSG00000134365	depression_Als_ukb_included	C	1247	rs150313019	unconditioned	5.90884e-18	0.946744	1.35988e-19	0.0217572	0.0314993	39.6701	OID30758	no_MHC	UKB
rs419436	1	196798989	CFHR4	ENSG00000134365	depression_Als_ukb_included	C	1190	rs1694459	unconditioned	3.93563e-06	0.967733	8.72534e-08	0.0214439	0.0108193	12.4454	OID30758	no_MHC	UKB
rs419436	1	196798989	CFHR4	ENSG00000134365	depression_Als_ukb_included	C	1190	rs17552483	unconditioned	1.5504e-22	0.940312	3.44322e-24	0.0208442	0.0388441	50.2184	OID30758	no_MHC	UKB
rs419436	1	196798989	CFHR4	ENSG00000134365	depression_Als_ukb_included	C	1191	rs17616291	unconditioned	1.03631e-14	0.975116	2.29785e-16	0.0216185	0.00326517	32.2005	OID30758	no_MHC	UKB
rs419436	1	196798989	CFHR4	ENSG00000134365	depression_Als_ukb_included	C	1189	rs180892040	unconditioned	0.0147697	0.952809	0.000327405	0.0211102	0.0109837	4.21518	OID30758	no_MHC	UKB
rs419436	1	196798989	CFHR4	ENSG00000134365	depression_Als_ukb_included	C	1234	rs1819267	unconditioned	6.01453e-08	0.974351	1.35161e-09	0.0218923	0.00375662	16.6265	OID30758	no_MHC	UKB
rs419436	1	196798989	CFHR4	ENSG00000134365	depression_Als_ukb_included	C	1191	rs184080912	unconditioned	6.4091e-18	0.967343	1.42181e-19	0.0214486	0.011208	39.5888	OID30758	no_MHC	UKB
rs419436	1	196798989	CFHR4	ENSG00000134365	depression_Als_ukb_included	C	1189	rs185769621	unconditioned	0.0363479	0.931851	0.000805736	0.0206463	0.0103492	3.31462	OID30758	no_MHC	UKB
rs419436	1	196798989	CFHR4	ENSG00000134365	depression_Als_ukb_included	C	1190	rs191704319	unconditioned	3.19864e-35	0.953436	7.0918e-37	0.0211134	0.0254501	79.4278	OID30758	no_MHC	UKB
rs419436	1	196798989	CFHR4	ENSG00000134365	depression_Als_ukb_included	C	1196	rs34231058	unconditioned	5.31513e-13	0.970454	1.18076e-14	0.0215507	0.00799516	28.263	OID30758	no_MHC	UKB
rs419436	1	196798989	CFHR4	ENSG00000134365	depression_Als_ukb_included	C	1231	rs35352142	unconditioned	1.75661e-06	0.845261	4.62313e-08	0.0221134	0.132624	13.2521	OID30758	no_MHC	UKB
rs419436	1	196798989	CFHR4	ENSG00000134365	depression_Als_ukb_included	C	1191	rs35703353	unconditioned	0.0136382	0.954373	0.000302415	0.0211518	0.0105342	4.29488	OID30758	no_MHC	UKB
rs419436	1	196798989	CFHR4	ENSG00000134365	depression_Als_ukb_included	C	1189	rs366162	unconditioned	0.000398666	0.974921	8.83735e-06	0.0216083	0.00306305	7.82739	OID30758	no_MHC	UKB
rs419436	1	196798989	CFHR4	ENSG00000134365	depression_Als_ukb_included	C	1193	rs41310132	unconditioned	5.06428e-05	0.967564	1.12467e-06	0.0214767	0.0109076	9.89071	OID30758	no_MHC	UKB
rs419436	1	196798989	CFHR4	ENSG00000134365	depression_Als_ukb_included	C	1189	rs568860	unconditioned	0.0102302	0.957559	0.000226776	0.0212157	0.0107683	4.58241	OID30758	no_MHC	UKB
rs419436	1	196798989	CFHR4	ENSG00000134365	depression_Als_ukb_included	C	1190	rs61818956	unconditioned	6.30786e-11	0.976122	1.39843e-12	0.021638	0.00224014	23.4866	OID30758	no_MHC	UKB
rs419436	1	196798989	CFHR4	ENSG00000134365	depression_Als_ukb_included	C	1190	rs61819887	unconditioned	1.89454e-38	0.962883	4.20279e-40	0.0213445	0.015772	86.8593	OID30758	no_MHC	UKB
rs419436	1	196798989	CFHR4	ENSG00000134365	depression_Als_ukb_included	C	1190	rs6428394	unconditioned	0.000363706	0.973597	8.06381e-06	0.0215814	0.00445021	7.91917	OID30758	no_MHC	UKB
rs419436	1	196798989	CFHR4	ENSG00000134365	depression_Als_ukb_included	C	1191	rs6658788	unconditioned	3.90795e-21	0.97328	8.66649e-23	0.0215789	0.00514079	46.9913	OID30758	no_MHC	UKB
rs419436	1	196798989	CFHR4	ENSG00000134365	depression_Als_ukb_included	C	1191	rs71631857	unconditioned	9.53625e-08	0.974887	2.11461e-09	0.021614	0.00349918	16.1656	OID30758	no_MHC	UKB
rs419436	1	196798989	CFHR4	ENSG00000134365	depression_Als_ukb_included	C	1190	rs72732236	unconditioned	0.0103145	0.958748	0.00022873	0.0212512	0.00945788	4.5742	OID30758	no_MHC	UKB
rs419436	1	196798989	CFHR4	ENSG00000134365	depression_Als_ukb_included	C	1190	rs72738688	unconditioned	2.28576e-10	0.967701	5.06947e-12	0.0214513	0.0108481	22.1992	OID30758	no_MHC	UKB
rs419436	1	196798989	CFHR4	ENSG00000134365	depression_Als_ukb_included	C	1190	rs72740520	unconditioned	3.65029e-16	0.974956	8.09299e-18	0.0216122	0.00343153	35.5466	OID30758	no_MHC	UKB
rs419436	1	196798989	CFHR4	ENSG00000134365	depression_Als_ukb_included	C	1195	rs74540175	unconditioned	6.02369e-06	0.972811	1.33687e-07	0.0215844	0.00559858	12.0198	OID30758	no_MHC	UKB
rs419436	1	196798989	CFHR4	ENSG00000134365	depression_Als_ukb_included	C	1192	rs7537588	unconditioned	4.67732e-21	0.974402	1.03736e-22	0.0216067	0.00399141	46.8116	OID30758	no_MHC	UKB
rs419436	1	196798989	CFHR4	ENSG00000134365	depression_Als_ukb_included	C	1190	rs77881733	unconditioned	4.60968e-05	0.959677	1.02911e-06	0.0214059	0.0188703	9.98477	OID30758	no_MHC	UKB
rs419436	1	196798989	CFHR4	ENSG00000134365	depression_Als_ukb_included	C	1191	rs77935073	unconditioned	4.7048e-17	0.973923	1.0433e-18	0.0215925	0.00448451	37.5954	OID30758	no_MHC	UKB
rs419436	1	196798989	CFHR4	ENSG00000134365	depression_Als_ukb_included	C	1190	rs79962385	unconditioned	2.30848e-19	0.966917	5.11845e-21	0.0214272	0.0116556	42.9125	OID30758	no_MHC	UKB
rs419436	1	196798989	CFHR4	ENSG00000134365	depression_Als_ukb_included	C	1189	rs946753	unconditioned	6.52467e-13	0.953616	1.44634e-14	0.0211138	0.02527	28.058	OID30758	no_MHC	UKB
rs419436	1	196798989	CFHR4	ENSG00000134365	schizophrenia	C	1633	unconditioned	unconditioned	0	0.510606	0	0.459476	0.0299185	3856.6	OID30758	no_MHC	UKB
rs419436	1	196798989	CFHR4	ENSG00000134365	schizophrenia	C	1207	rs10494745	unconditioned	1.14619e-13	0.717996	4.41778e-14	0.276734	0.00526936	29.7972	OID30758	no_MHC	UKB
rs419436	1	196798989	CFHR4	ENSG00000134365	schizophrenia	C	1205	rs10737679	unconditioned	2.83452e-40	0.678401	1.09271e-40	0.261464	0.0601347	91.0615	OID30758	no_MHC	UKB
rs419436	1	196798989	CFHR4	ENSG00000134365	schizophrenia	C	1210	rs10801595	unconditioned	1.34766e-06	0.697356	5.19609e-07	0.268841	0.0338012	13.5171	OID30758	no_MHC	UKB
rs419436	1	196798989	CFHR4	ENSG00000134365	schizophrenia	C	1207	rs1089033	unconditioned	1.51318e-20	0.712005	5.83228e-21	0.274417	0.0135786	45.6375	OID30758	no_MHC	UKB
rs419436	1	196798989	CFHR4	ENSG00000134365	schizophrenia	C	1211	rs10922137	unconditioned	0.00156832	0.615597	0.000604852	0.237272	0.144957	6.45775	OID30758	no_MHC	UKB
rs419436	1	196798989	CFHR4	ENSG00000134365	schizophrenia	C	1207	rs10922192	unconditioned	2.01323e-30	0.682141	7.76174e-31	0.262935	0.0549242	68.3778	OID30758	no_MHC	UKB
rs419436	1	196798989	CFHR4	ENSG00000134365	schizophrenia	C	1267	rs111289226	unconditioned	4.79407e-07	0.714946	1.85675e-07	0.276891	0.00816274	14.5507	OID30758	no_MHC	UKB
rs419436	1	196798989	CFHR4	ENSG00000134365	schizophrenia	C	1211	rs111714760	unconditioned	9.32034e-115	0.708885	3.59373e-115	0.273313	0.017802	262.565	OID30758	no_MHC	UKB
rs419436	1	196798989	CFHR4	ENSG00000134365	schizophrenia	C	1205	rs114652597	unconditioned	1.69365e-24	0.631556	6.53091e-25	0.24341	0.125034	54.7352	OID30758	no_MHC	UKB
rs419436	1	196798989	CFHR4	ENSG00000134365	schizophrenia	C	1211	rs115060510	unconditioned	0.00156116	0.595327	0.00060441	0.230312	0.172196	6.46233	OID30758	no_MHC	UKB
rs419436	1	196798989	CFHR4	ENSG00000134365	schizophrenia	C	1205	rs116272947	unconditioned	4.63165e-25	0.688503	1.78541e-25	0.265358	0.0461384	56.0317	OID30758	no_MHC	UKB
rs419436	1	196798989	CFHR4	ENSG00000134365	schizophrenia	C	1207	rs116810342	unconditioned	2.91204e-41	0.715554	1.12244e-41	0.275801	0.0086451	93.3371	OID30758	no_MHC	UKB
rs419436	1	196798989	CFHR4	ENSG00000134365	schizophrenia	C	1223	rs12087303	unconditioned	2.63014e-05	0.712982	1.01457e-05	0.275018	0.0119635	10.5459	OID30758	no_MHC	UKB
rs419436	1	196798989	CFHR4	ENSG00000134365	schizophrenia	C	1206	rs12134610	unconditioned	4.65679e-24	0.717062	1.79487e-24	0.276372	0.00656613	53.7237	OID30758	no_MHC	UKB
rs419436	1	196798989	CFHR4	ENSG00000134365	schizophrenia	C	1205	rs12402465	unconditioned	1.11556e-18	0.717898	4.29959e-19	0.276687	0.0054155	41.3372	OID30758	no_MHC	UKB
rs419436	1	196798989	CFHR4	ENSG00000134365	schizophrenia	C	1206	rs12726412	unconditioned	2.4926e-69	0.701231	9.60906e-70	0.270298	0.0284701	157.965	OID30758	no_MHC	UKB
rs419436	1	196798989	CFHR4	ENSG00000134365	schizophrenia	C	1212	rs12736087	unconditioned	6.83943e-37	0.718311	2.63659e-37	0.276903	0.00478602	83.2729	OID30758	no_MHC	UKB
rs419436	1	196798989	CFHR4	ENSG00000134365	schizophrenia	C	1207	rs1361399	unconditioned	5.91081e-36	0.712684	2.27839e-36	0.2747	0.0126166	81.1163	OID30758	no_MHC	UKB
rs419436	1	196798989	CFHR4	ENSG00000134365	schizophrenia	C	1209	rs138881853	unconditioned	0.0126274	0.677734	0.00486728	0.261191	0.0435806	4.37188	OID30758	no_MHC	UKB
rs419436	1	196798989	CFHR4	ENSG00000134365	schizophrenia	C	1206	rs139045233	unconditioned	1.69864e-16	0.712086	6.5475e-17	0.274464	0.0134495	36.3115	OID30758	no_MHC	UKB
rs419436	1	196798989	CFHR4	ENSG00000134365	schizophrenia	C	1216	rs139655755	unconditioned	6.16266e-08	0.714671	2.3823e-08	0.276261	0.00906763	16.6022	OID30758	no_MHC	UKB
rs419436	1	196798989	CFHR4	ENSG00000134365	schizophrenia	C	1205	rs141014089	unconditioned	7.25454e-39	0.715773	2.79608e-39	0.275868	0.00835903	87.8192	OID30758	no_MHC	UKB
rs419436	1	196798989	CFHR4	ENSG00000134365	schizophrenia	C	1205	rs141073581	unconditioned	4.48909e-06	0.650818	1.73083e-06	0.250834	0.0983427	12.3139	OID30758	no_MHC	UKB
rs419436	1	196798989	CFHR4	ENSG00000134365	schizophrenia	C	1222	rs146690273	unconditioned	9.90496e-50	0.68107	3.83136e-50	0.263391	0.0555389	112.836	OID30758	no_MHC	UKB
rs419436	1	196798989	CFHR4	ENSG00000134365	schizophrenia	C	1205	rs147707999	unconditioned	1.06913e-34	0.66643	4.12181e-35	0.256851	0.0767198	78.221	OID30758	no_MHC	UKB
rs419436	1	196798989	CFHR4	ENSG00000134365	schizophrenia	C	1206	rs149941257	unconditioned	5.16784e-55	0.707565	1.99204e-55	0.272724	0.0197103	125	OID30758	no_MHC	UKB
rs419436	1	196798989	CFHR4	ENSG00000134365	schizophrenia	C	1262	rs150313019	unconditioned	4.24564e-18	0.680306	1.65281e-18	0.264786	0.0549075	40.0006	OID30758	no_MHC	UKB
rs419436	1	196798989	CFHR4	ENSG00000134365	schizophrenia	C	1205	rs1694459	unconditioned	2.89876e-06	0.712756	1.11724e-06	0.274698	0.0125419	12.7512	OID30758	no_MHC	UKB
rs419436	1	196798989	CFHR4	ENSG00000134365	schizophrenia	C	1205	rs17552483	unconditioned	1.17078e-22	0.709926	4.5126e-23	0.273615	0.0164593	50.4992	OID30758	no_MHC	UKB
rs419436	1	196798989	CFHR4	ENSG00000134365	schizophrenia	C	1206	rs17616291	unconditioned	1.23417e-16	0.0116131	5.80236e-17	0.00447593	0.983911	36.631	OID30758	no_MHC	UKB
rs419436	1	196798989	CFHR4	ENSG00000134365	schizophrenia	C	1204	rs180892040	unconditioned	0.0105627	0.681485	0.004071	0.262612	0.0412701	4.55043	OID30758	no_MHC	UKB
rs419436	1	196798989	CFHR4	ENSG00000134365	schizophrenia	C	1251	rs1819267	unconditioned	1.71439e-13	0.716029	6.62864e-14	0.276843	0.0071284	29.3945	OID30758	no_MHC	UKB
rs419436	1	196798989	CFHR4	ENSG00000134365	schizophrenia	C	1206	rs184080912	unconditioned	4.72389e-18	0.712831	1.82071e-18	0.274731	0.0124376	39.8939	OID30758	no_MHC	UKB
rs419436	1	196798989	CFHR4	ENSG00000134365	schizophrenia	C	1204	rs185769621	unconditioned	0.0263446	0.675537	0.0101536	0.260333	0.0276317	3.63649	OID30758	no_MHC	UKB
rs419436	1	196798989	CFHR4	ENSG00000134365	schizophrenia	C	1205	rs191704319	unconditioned	2.32929e-35	0.694346	8.97752e-36	0.267576	0.0380777	79.7449	OID30758	no_MHC	UKB
rs419436	1	196798989	CFHR4	ENSG00000134365	schizophrenia	C	1211	rs34231058	unconditioned	3.74331e-13	0.683348	1.44371e-13	0.263499	0.0531533	28.6136	OID30758	no_MHC	UKB
rs419436	1	196798989	CFHR4	ENSG00000134365	schizophrenia	C	1246	rs35352142	unconditioned	1.48531e-06	0.714788	5.75191e-07	0.276796	0.00841344	13.4199	OID30758	no_MHC	UKB
rs419436	1	196798989	CFHR4	ENSG00000134365	schizophrenia	C	1207	rs35703353	unconditioned	0.00964768	0.675244	0.0037187	0.260222	0.051168	4.64104	OID30758	no_MHC	UKB
rs419436	1	196798989	CFHR4	ENSG00000134365	schizophrenia	C	1211	rs366162	unconditioned	1.96713e-06	0.709443	7.58496e-07	0.273534	0.0170196	13.1389	OID30758	no_MHC	UKB
rs419436	1	196798989	CFHR4	ENSG00000134365	schizophrenia	C	1208	rs41310132	unconditioned	3.36336e-05	0.642574	1.29676e-05	0.247639	0.109741	10.3	OID30758	no_MHC	UKB
rs419436	1	196798989	CFHR4	ENSG00000134365	schizophrenia	C	1206	rs568860	unconditioned	0.00736404	0.689556	0.00283855	0.265762	0.0344794	4.91115	OID30758	no_MHC	UKB
rs419436	1	196798989	CFHR4	ENSG00000134365	schizophrenia	C	1205	rs61818956	unconditioned	4.63991e-11	0.718074	1.78832e-11	0.276755	0.00517062	23.7937	OID30758	no_MHC	UKB
rs419436	1	196798989	CFHR4	ENSG00000134365	schizophrenia	C	1205	rs61819887	unconditioned	1.40908e-38	0.716031	5.43093e-39	0.275968	0.0080016	87.1553	OID30758	no_MHC	UKB
rs419436	1	196798989	CFHR4	ENSG00000134365	schizophrenia	C	1205	rs6428394	unconditioned	0.000266418	0.713228	0.000102682	0.27488	0.0115226	8.23045	OID30758	no_MHC	UKB
rs419436	1	196798989	CFHR4	ENSG00000134365	schizophrenia	C	1206	rs6658788	unconditioned	2.88715e-21	0.719118	1.11278e-21	0.277162	0.00371942	47.294	OID30758	no_MHC	UKB
rs419436	1	196798989	CFHR4	ENSG00000134365	schizophrenia	C	1206	rs71631857	unconditioned	6.995e-08	0.715153	2.69606e-08	0.27563	0.00921661	16.4755	OID30758	no_MHC	UKB
rs419436	1	196798989	CFHR4	ENSG00000134365	schizophrenia	C	1205	rs72732236	unconditioned	0.00750515	0.697692	0.00289267	0.268885	0.0230245	4.89217	OID30758	no_MHC	UKB
rs419436	1	196798989	CFHR4	ENSG00000134365	schizophrenia	C	1205	rs72738688	unconditioned	1.62047e-10	0.685988	6.24669e-11	0.264389	0.0496234	22.5431	OID30758	no_MHC	UKB
rs419436	1	196798989	CFHR4	ENSG00000134365	schizophrenia	C	1205	rs72740520	unconditioned	2.63889e-16	0.704831	1.01715e-16	0.271651	0.0235187	35.871	OID30758	no_MHC	UKB
rs419436	1	196798989	CFHR4	ENSG00000134365	schizophrenia	C	1210	rs74540175	unconditioned	4.4187e-06	0.713603	1.70327e-06	0.27506	0.0113311	12.3297	OID30758	no_MHC	UKB
rs419436	1	196798989	CFHR4	ENSG00000134365	schizophrenia	C	1207	rs7537588	unconditioned	3.43256e-21	0.715061	1.32307e-21	0.275608	0.00933146	47.121	OID30758	no_MHC	UKB
rs419436	1	196798989	CFHR4	ENSG00000134365	schizophrenia	C	1205	rs77881733	unconditioned	3.42376e-05	0.71278	1.31962e-05	0.274714	0.0124586	10.2822	OID30758	no_MHC	UKB
rs419436	1	196798989	CFHR4	ENSG00000134365	schizophrenia	C	1206	rs77935073	unconditioned	3.4618e-17	0.716591	1.33429e-17	0.276191	0.00721805	37.9022	OID30758	no_MHC	UKB
rs419436	1	196798989	CFHR4	ENSG00000134365	schizophrenia	C	1205	rs79962385	unconditioned	1.66818e-19	0.698637	6.4319e-20	0.269338	0.0320247	43.2374	OID30758	no_MHC	UKB
rs419436	1	196798989	CFHR4	ENSG00000134365	schizophrenia	C	1204	rs946753	unconditioned	4.73153e-13	0.691613	1.82359e-13	0.266515	0.0418727	28.3794	OID30758	no_MHC	UKB
rs74550177	1	196749565	CFHR4	ENSG00000134365	adhd	C	1497	unconditioned	unconditioned	0	0.750625	0	0.242265	0.00711046	3856.19	OID30758	no_MHC	UKB
rs74550177	1	196749565	CFHR4	ENSG00000134365	adhd	C	1170	rs10494745	unconditioned	9.31573e-18	0.757318	2.92734e-18	0.237972	0.00471023	39.2148	OID30758	no_MHC	UKB
rs74550177	1	196749565	CFHR4	ENSG00000134365	adhd	C	1169	rs10737679	unconditioned	9.41418e-34	0.757099	2.95821e-34	0.237897	0.00500347	76.0457	OID30758	no_MHC	UKB
rs74550177	1	196749565	CFHR4	ENSG00000134365	adhd	C	1173	rs10801595	unconditioned	5.19481e-14	0.720818	1.63252e-14	0.226471	0.0527106	30.5885	OID30758	no_MHC	UKB
rs74550177	1	196749565	CFHR4	ENSG00000134365	adhd	C	1169	rs1089033	unconditioned	8.21937e-11	0.756015	2.58281e-11	0.237559	0.00642594	23.2219	OID30758	no_MHC	UKB
rs74550177	1	196749565	CFHR4	ENSG00000134365	adhd	C	1170	rs10922137	unconditioned	0.00201088	0.718053	0.000631896	0.225587	0.0537177	6.20918	OID30758	no_MHC	UKB
rs74550177	1	196749565	CFHR4	ENSG00000134365	adhd	C	1172	rs10922192	unconditioned	8.38228e-36	0.740338	2.63443e-36	0.23265	0.0270117	80.7669	OID30758	no_MHC	UKB
rs74550177	1	196749565	CFHR4	ENSG00000134365	adhd	C	1200	rs111289226	unconditioned	1.08635e-06	0.748847	3.41668e-07	0.235505	0.0156463	13.7327	OID30758	no_MHC	UKB
rs74550177	1	196749565	CFHR4	ENSG00000134365	adhd	C	1171	rs111714760	unconditioned	1.40181e-96	0.713652	4.41632e-97	0.22477	0.0615778	220.71	OID30758	no_MHC	UKB
rs74550177	1	196749565	CFHR4	ENSG00000134365	adhd	C	1171	rs114003406	unconditioned	2.60238e-35	0.461218	8.20001e-36	0.144934	0.393848	79.6341	OID30758	no_MHC	UKB
rs74550177	1	196749565	CFHR4	ENSG00000134365	adhd	C	1169	rs114652597	unconditioned	2.12479e-14	0.749827	6.67702e-15	0.235614	0.0145587	31.4825	OID30758	no_MHC	UKB
rs74550177	1	196749565	CFHR4	ENSG00000134365	adhd	C	1169	rs116272947	unconditioned	6.11978e-38	0.417323	1.92959e-38	0.131132	0.451545	85.6867	OID30758	no_MHC	UKB
rs74550177	1	196749565	CFHR4	ENSG00000134365	adhd	C	1168	rs116810342	unconditioned	2.11169e-26	0.753974	6.63541e-27	0.236906	0.00911922	59.1197	OID30758	no_MHC	UKB
rs74550177	1	196749565	CFHR4	ENSG00000134365	adhd	C	1182	rs116827619	unconditioned	2.21175e-59	0.75036	6.95558e-60	0.235962	0.0136786	135.059	OID30758	no_MHC	UKB
rs74550177	1	196749565	CFHR4	ENSG00000134365	adhd	C	1170	rs12134610	unconditioned	4.67738e-12	0.755687	1.46982e-12	0.237461	0.00685223	26.0883	OID30758	no_MHC	UKB
rs74550177	1	196749565	CFHR4	ENSG00000134365	adhd	C	1169	rs12726412	unconditioned	2.82937e-27	0.751228	8.89073e-28	0.236046	0.0127262	61.1297	OID30758	no_MHC	UKB
rs74550177	1	196749565	CFHR4	ENSG00000134365	adhd	C	1174	rs12736087	unconditioned	0.000225504	0.163244	7.08657e-05	0.050514	0.785946	8.39717	OID30758	no_MHC	UKB
rs74550177	1	196749565	CFHR4	ENSG00000134365	adhd	C	1172	rs1361399	unconditioned	3.2007e-25	0.755685	1.00585e-25	0.237475	0.00684029	56.4013	OID30758	no_MHC	UKB
rs74550177	1	196749565	CFHR4	ENSG00000134365	adhd	C	1171	rs138459467	unconditioned	3.38964e-15	0.739109	1.06544e-15	0.232291	0.0285996	33.3181	OID30758	no_MHC	UKB
rs74550177	1	196749565	CFHR4	ENSG00000134365	adhd	C	1171	rs141014089	unconditioned	7.47489e-73	0.754475	2.349e-73	0.237087	0.008438	166.077	OID30758	no_MHC	UKB
rs74550177	1	196749565	CFHR4	ENSG00000134365	adhd	C	1169	rs141073581	unconditioned	0.0032538	0.747364	0.00102248	0.234839	0.0135213	5.72793	OID30758	no_MHC	UKB
rs74550177	1	196749565	CFHR4	ENSG00000134365	adhd	C	1179	rs146690273	unconditioned	3.71574e-42	0.732206	1.16836e-42	0.230194	0.0376003	95.396	OID30758	no_MHC	UKB
rs74550177	1	196749565	CFHR4	ENSG00000134365	adhd	C	1168	rs147707999	unconditioned	0.0243121	0.72346	0.0076394	0.22731	0.0172789	3.71678	OID30758	no_MHC	UKB
rs74550177	1	196749565	CFHR4	ENSG00000134365	adhd	C	1169	rs148531164	unconditioned	3.18344e-29	0.749959	1.00037e-29	0.235654	0.0143878	65.617	OID30758	no_MHC	UKB
rs74550177	1	196749565	CFHR4	ENSG00000134365	adhd	C	1170	rs149941257	unconditioned	2.1629e-42	0.741285	6.79781e-43	0.232954	0.0257607	95.9371	OID30758	no_MHC	UKB
rs74550177	1	196749565	CFHR4	ENSG00000134365	adhd	C	1168	rs1694459	unconditioned	0.0376914	0.706002	0.0118435	0.221819	0.0226439	3.27832	OID30758	no_MHC	UKB
rs74550177	1	196749565	CFHR4	ENSG00000134365	adhd	C	1170	rs17550662	unconditioned	3.86637e-05	0.755209	1.21497e-05	0.237309	0.00743127	10.1606	OID30758	no_MHC	UKB
rs74550177	1	196749565	CFHR4	ENSG00000134365	adhd	C	1169	rs180892040	unconditioned	0.0455815	0.699197	0.0143231	0.219687	0.0212112	3.08825	OID30758	no_MHC	UKB
rs74550177	1	196749565	CFHR4	ENSG00000134365	adhd	C	1195	rs1819267	unconditioned	5.18401e-07	0.75729	1.62981e-07	0.238081	0.0046285	14.4725	OID30758	no_MHC	UKB
rs74550177	1	196749565	CFHR4	ENSG00000134365	adhd	C	1224	rs1831281	unconditioned	9.05149e-17	0.75666	2.85083e-17	0.23831	0.00503009	36.941	OID30758	no_MHC	UKB
rs74550177	1	196749565	CFHR4	ENSG00000134365	adhd	C	1169	rs185769621	unconditioned	0.0160106	0.717764	0.00503101	0.225507	0.0356868	4.1345	OID30758	no_MHC	UKB
rs74550177	1	196749565	CFHR4	ENSG00000134365	adhd	C	1168	rs191704319	unconditioned	1.47397e-49	0.756028	4.63153e-50	0.237554	0.00641821	112.439	OID30758	no_MHC	UKB
rs74550177	1	196749565	CFHR4	ENSG00000134365	adhd	C	1170	rs34231058	unconditioned	2.37815e-20	0.753331	7.47327e-21	0.236722	0.00994625	45.1854	OID30758	no_MHC	UKB
rs74550177	1	196749565	CFHR4	ENSG00000134365	adhd	C	1196	rs35352142	unconditioned	1.10311e-08	0.755528	3.4693e-09	0.237609	0.00686281	18.3226	OID30758	no_MHC	UKB
rs74550177	1	196749565	CFHR4	ENSG00000134365	adhd	C	1176	rs35582046	unconditioned	0.00159891	0.735256	0.000502933	0.231241	0.0314011	6.43843	OID30758	no_MHC	UKB
rs74550177	1	196749565	CFHR4	ENSG00000134365	adhd	C	1183	rs366162	unconditioned	5.06941e-06	0.756549	1.59347e-06	0.2378	0.00564415	12.1923	OID30758	no_MHC	UKB
rs74550177	1	196749565	CFHR4	ENSG00000134365	adhd	C	1171	rs400344	unconditioned	0.0281018	0.723223	0.00883085	0.227257	0.0125879	3.57192	OID30758	no_MHC	UKB
rs74550177	1	196749565	CFHR4	ENSG00000134365	adhd	C	1171	rs431088	unconditioned	0.0255813	0.725504	0.00803893	0.227976	0.0128998	3.66589	OID30758	no_MHC	UKB
rs74550177	1	196749565	CFHR4	ENSG00000134365	adhd	C	1183	rs4915363	unconditioned	0.0165353	0.723463	0.00519803	0.2274	0.027403	4.10226	OID30758	no_MHC	UKB
rs74550177	1	196749565	CFHR4	ENSG00000134365	adhd	C	1171	rs568860	unconditioned	0.0103132	0.740269	0.00324083	0.23261	0.0135672	4.57433	OID30758	no_MHC	UKB
rs74550177	1	196749565	CFHR4	ENSG00000134365	adhd	C	1170	rs61819887	unconditioned	3.05755e-43	0.75136	9.60837e-44	0.236103	0.0125378	97.8935	OID30758	no_MHC	UKB
rs74550177	1	196749565	CFHR4	ENSG00000134365	adhd	C	1170	rs61820889	unconditioned	6.51059e-10	0.756202	2.04587e-10	0.237621	0.00617642	21.1524	OID30758	no_MHC	UKB
rs74550177	1	196749565	CFHR4	ENSG00000134365	adhd	C	1178	rs6675769	unconditioned	0.000482209	0.678988	0.000151553	0.213292	0.107087	7.63713	OID30758	no_MHC	UKB
rs74550177	1	196749565	CFHR4	ENSG00000134365	adhd	C	1169	rs72732236	unconditioned	0.00112071	0.738418	0.000352167	0.232008	0.028101	6.79379	OID30758	no_MHC	UKB
rs74550177	1	196749565	CFHR4	ENSG00000134365	adhd	C	1169	rs72738688	unconditioned	0.00147132	0.746223	0.000462354	0.234479	0.0173639	6.5216	OID30758	no_MHC	UKB
rs74550177	1	196749565	CFHR4	ENSG00000134365	adhd	C	1169	rs74940900	unconditioned	3.01794e-12	0.749811	9.48364e-13	0.235607	0.0145811	26.5264	OID30758	no_MHC	UKB
rs74550177	1	196749565	CFHR4	ENSG00000134365	adhd	C	1168	rs75733314	unconditioned	0.0650734	0.677847	0.0204475	0.212971	0.0236612	2.73224	OID30758	no_MHC	UKB
rs74550177	1	196749565	CFHR4	ENSG00000134365	adhd	C	1169	rs76762972	unconditioned	1.92131e-18	0.754301	6.03739e-19	0.237018	0.0086804	40.7935	OID30758	no_MHC	UKB
rs74550177	1	196749565	CFHR4	ENSG00000134365	adhd	C	1169	rs77394225	unconditioned	3.35726e-23	0.75295	1.05497e-23	0.236594	0.0104561	51.7483	OID30758	no_MHC	UKB
rs74550177	1	196749565	CFHR4	ENSG00000134365	adhd	C	1168	rs77881733	unconditioned	0.0184505	0.721434	0.00579754	0.226663	0.0276555	3.99267	OID30758	no_MHC	UKB
rs74550177	1	196749565	CFHR4	ENSG00000134365	adhd	C	1171	rs78865786	unconditioned	9.86796e-08	0.751402	3.10108e-08	0.236121	0.0124764	16.1314	OID30758	no_MHC	UKB
rs74550177	1	196749565	CFHR4	ENSG00000134365	adhd	C	1169	rs80172125	unconditioned	0.000123629	0.676232	3.88484e-05	0.212384	0.111221	8.99823	OID30758	no_MHC	UKB
rs74550177	1	196749565	CFHR4	ENSG00000134365	adhd	C	1168	rs946753	unconditioned	2.3517e-15	0.756244	7.38955e-16	0.237623	0.00613323	33.6836	OID30758	no_MHC	UKB
rs74550177	1	196749565	CFHR4	ENSG00000134365	alzheimers	C	2903	unconditioned	unconditioned	0	0.944334	0	0.039308	0.0163575	3870.69	OID30758	no_MHC	UKB
rs74550177	1	196749565	CFHR4	ENSG00000134365	alzheimers	C	1339	rs10494745	unconditioned	1.21662e-17	0.990033	9.85435e-20	0.00801707	0.0019495	38.9479	OID30758	no_MHC	UKB
rs74550177	1	196749565	CFHR4	ENSG00000134365	alzheimers	C	1338	rs10737679	unconditioned	1.22851e-33	0.989066	9.94942e-36	0.00800728	0.00292632	75.7795	OID30758	no_MHC	UKB
rs74550177	1	196749565	CFHR4	ENSG00000134365	alzheimers	C	1343	rs10801595	unconditioned	6.0982e-20	0.98598	4.94436e-22	0.0079882	0.00603174	44.2437	OID30758	no_MHC	UKB
rs74550177	1	196749565	CFHR4	ENSG00000134365	alzheimers	C	1339	rs1089033	unconditioned	1.26152e-68	0.988977	1.02183e-70	0.00800774	0.00301529	156.343	OID30758	no_MHC	UKB
rs74550177	1	196749565	CFHR4	ENSG00000134365	alzheimers	C	1341	rs10922137	unconditioned	1.01891e-17	0.985826	8.27216e-20	0.00799741	0.00617688	39.1252	OID30758	no_MHC	UKB
rs74550177	1	196749565	CFHR4	ENSG00000134365	alzheimers	C	1341	rs10922192	unconditioned	1.11914e-35	0.990576	9.06682e-38	0.00802382	0.00139979	80.4779	OID30758	no_MHC	UKB
rs74550177	1	196749565	CFHR4	ENSG00000134365	alzheimers	C	1370	rs111289226	unconditioned	5.61268e-18	0.989299	4.59012e-20	0.00808799	0.00261291	39.7215	OID30758	no_MHC	UKB
rs74550177	1	196749565	CFHR4	ENSG00000134365	alzheimers	C	1341	rs111714760	unconditioned	2.10703e-96	0.98744	1.70995e-98	0.00800894	0.0045514	220.303	OID30758	no_MHC	UKB
rs74550177	1	196749565	CFHR4	ENSG00000134365	alzheimers	C	1340	rs114003406	unconditioned	5.57923e-35	0.988289	4.5207e-37	0.00800413	0.00370648	78.8714	OID30758	no_MHC	UKB
rs74550177	1	196749565	CFHR4	ENSG00000134365	alzheimers	C	1338	rs114652597	unconditioned	1.02581e-14	0.916328	8.31089e-17	0.00734758	0.0763247	32.2107	OID30758	no_MHC	UKB
rs74550177	1	196749565	CFHR4	ENSG00000134365	alzheimers	C	1338	rs116272947	unconditioned	1.13883e-37	0.750277	9.58953e-40	0.00607409	0.243649	85.0657	OID30758	no_MHC	UKB
rs74550177	1	196749565	CFHR4	ENSG00000134365	alzheimers	C	1340	rs116810342	unconditioned	4.0815e-29	0.989127	3.30804e-31	0.00801397	0.00285855	65.3685	OID30758	no_MHC	UKB
rs74550177	1	196749565	CFHR4	ENSG00000134365	alzheimers	C	1352	rs116827619	unconditioned	3.01933e-59	0.986414	2.48761e-61	0.00812154	0.00546491	134.747	OID30758	no_MHC	UKB
rs74550177	1	196749565	CFHR4	ENSG00000134365	alzheimers	C	1339	rs12134610	unconditioned	6.1131e-12	0.989656	4.95206e-14	0.00801462	0.00232934	25.8206	OID30758	no_MHC	UKB
rs74550177	1	196749565	CFHR4	ENSG00000134365	alzheimers	C	1340	rs12726412	unconditioned	1.5113e-44	0.983292	1.22647e-46	0.00797106	0.00873671	100.901	OID30758	no_MHC	UKB
rs74550177	1	196749565	CFHR4	ENSG00000134365	alzheimers	C	1344	rs12736087	unconditioned	2.72982e-11	0.985981	2.21345e-13	0.00798872	0.0060303	24.3242	OID30758	no_MHC	UKB
rs74550177	1	196749565	CFHR4	ENSG00000134365	alzheimers	C	1341	rs1361399	unconditioned	4.18482e-25	0.990708	3.3901e-27	0.00802441	0.00126736	56.1332	OID30758	no_MHC	UKB
rs74550177	1	196749565	CFHR4	ENSG00000134365	alzheimers	C	1340	rs138459467	unconditioned	4.54362e-15	0.988923	3.68238e-17	0.00801167	0.00306505	33.0251	OID30758	no_MHC	UKB
rs74550177	1	196749565	CFHR4	ENSG00000134365	alzheimers	C	1340	rs141014089	unconditioned	9.98391e-73	0.987157	8.09581e-75	0.00799987	0.00484302	165.788	OID30758	no_MHC	UKB
rs74550177	1	196749565	CFHR4	ENSG00000134365	alzheimers	C	1339	rs141073581	unconditioned	0.00274376	0.98517	2.22388e-05	0.00798097	0.00408339	5.89843	OID30758	no_MHC	UKB
rs74550177	1	196749565	CFHR4	ENSG00000134365	alzheimers	C	1349	rs146690273	unconditioned	4.98859e-42	0.983129	4.06338e-44	0.00799905	0.00887169	95.1014	OID30758	no_MHC	UKB
rs74550177	1	196749565	CFHR4	ENSG00000134365	alzheimers	C	1338	rs147707999	unconditioned	0.00744339	0.964838	6.02962e-05	0.00779594	0.0198626	4.90043	OID30758	no_MHC	UKB
rs74550177	1	196749565	CFHR4	ENSG00000134365	alzheimers	C	1338	rs148531164	unconditioned	4.21744e-29	0.979118	3.41993e-31	0.00792674	0.0129555	65.3357	OID30758	no_MHC	UKB
rs74550177	1	196749565	CFHR4	ENSG00000134365	alzheimers	C	1340	rs149941257	unconditioned	2.42682e-44	0.986732	1.96759e-46	0.00799482	0.00527281	100.427	OID30758	no_MHC	UKB
rs74550177	1	196749565	CFHR4	ENSG00000134365	alzheimers	C	1338	rs1694459	unconditioned	0.00430833	0.978466	3.49226e-05	0.007922	0.00926919	5.4472	OID30758	no_MHC	UKB
rs74550177	1	196749565	CFHR4	ENSG00000134365	alzheimers	C	1339	rs17550662	unconditioned	5.04736e-05	0.989472	4.08845e-07	0.00801242	0.0024646	9.89406	OID30758	no_MHC	UKB
rs74550177	1	196749565	CFHR4	ENSG00000134365	alzheimers	C	1339	rs180892040	unconditioned	0.000381435	0.978437	3.09378e-06	0.00792275	0.0132561	7.87157	OID30758	no_MHC	UKB
rs74550177	1	196749565	CFHR4	ENSG00000134365	alzheimers	C	1364	rs1819267	unconditioned	6.70673e-07	0.983937	5.51888e-09	0.00808872	0.00797344	14.215	OID30758	no_MHC	UKB
rs74550177	1	196749565	CFHR4	ENSG00000134365	alzheimers	C	1394	rs1831281	unconditioned	1.17972e-16	0.988972	9.73351e-19	0.00815681	0.00287071	36.6761	OID30758	no_MHC	UKB
rs74550177	1	196749565	CFHR4	ENSG00000134365	alzheimers	C	1339	rs185769621	unconditioned	1.48608e-14	0.981161	1.20505e-16	0.00794522	0.010894	31.84	OID30758	no_MHC	UKB
rs74550177	1	196749565	CFHR4	ENSG00000134365	alzheimers	C	1338	rs191704319	unconditioned	2.79902e-120	0.983726	2.26839e-122	0.00796405	0.00830972	275.281	OID30758	no_MHC	UKB
rs74550177	1	196749565	CFHR4	ENSG00000134365	alzheimers	C	1339	rs34231058	unconditioned	3.10983e-20	0.980479	2.5217e-22	0.00793893	0.0115818	44.9171	OID30758	no_MHC	UKB
rs74550177	1	196749565	CFHR4	ENSG00000134365	alzheimers	C	1368	rs35352142	unconditioned	1.43832e-08	0.988809	1.18207e-10	0.00812339	0.0030671	18.0572	OID30758	no_MHC	UKB
rs74550177	1	196749565	CFHR4	ENSG00000134365	alzheimers	C	1345	rs35582046	unconditioned	0.00201758	0.980647	1.64098e-05	0.00796667	0.00935254	6.20586	OID30758	no_MHC	UKB
rs74550177	1	196749565	CFHR4	ENSG00000134365	alzheimers	C	1421	rs366162	unconditioned	9.49618e-15	0.98723	8.22861e-17	0.00855031	0.00421968	32.2879	OID30758	no_MHC	UKB
rs74550177	1	196749565	CFHR4	ENSG00000134365	alzheimers	C	1348	rs400344	unconditioned	0.000217534	0.976606	1.77614e-06	0.00795865	0.0152159	8.43315	OID30758	no_MHC	UKB
rs74550177	1	196749565	CFHR4	ENSG00000134365	alzheimers	C	1409	rs431088	unconditioned	0.000504034	0.986541	4.22919e-06	0.00827308	0.00467758	7.59287	OID30758	no_MHC	UKB
rs74550177	1	196749565	CFHR4	ENSG00000134365	alzheimers	C	1352	rs4915363	unconditioned	0.0139461	0.946152	0.000113468	0.00766596	0.0321224	4.27256	OID30758	no_MHC	UKB
rs74550177	1	196749565	CFHR4	ENSG00000134365	alzheimers	C	1370	rs568860	unconditioned	2.74321e-19	0.986217	2.28128e-21	0.00819588	0.00558752	42.74	OID30758	no_MHC	UKB
rs74550177	1	196749565	CFHR4	ENSG00000134365	alzheimers	C	1339	rs61819887	unconditioned	4.05569e-43	0.989053	3.28509e-45	0.00800835	0.00293911	97.611	OID30758	no_MHC	UKB
rs74550177	1	196749565	CFHR4	ENSG00000134365	alzheimers	C	1339	rs61820889	unconditioned	8.49653e-10	0.989914	6.88208e-12	0.0080161	0.00207033	20.8862	OID30758	no_MHC	UKB
rs74550177	1	196749565	CFHR4	ENSG00000134365	alzheimers	C	1347	rs6675769	unconditioned	0.000587316	0.981114	4.76305e-06	0.00794635	0.0103474	7.43995	OID30758	no_MHC	UKB
rs74550177	1	196749565	CFHR4	ENSG00000134365	alzheimers	C	1339	rs72732236	unconditioned	1.39102e-10	0.984422	1.12738e-12	0.00797085	0.00760757	22.6958	OID30758	no_MHC	UKB
rs74550177	1	196749565	CFHR4	ENSG00000134365	alzheimers	C	1338	rs72738688	unconditioned	0.00184528	0.979486	1.49516e-05	0.0079257	0.0107281	6.29513	OID30758	no_MHC	UKB
rs74550177	1	196749565	CFHR4	ENSG00000134365	alzheimers	C	1339	rs74940900	unconditioned	3.99354e-12	0.988319	3.23762e-14	0.00800876	0.00367189	26.2463	OID30758	no_MHC	UKB
rs74550177	1	196749565	CFHR4	ENSG00000134365	alzheimers	C	1338	rs75733314	unconditioned	8.0809e-12	0.929117	6.55686e-14	0.00747547	0.0634078	25.5415	OID30758	no_MHC	UKB
rs74550177	1	196749565	CFHR4	ENSG00000134365	alzheimers	C	1338	rs76762972	unconditioned	2.52304e-18	0.983495	2.04479e-20	0.00796218	0.00854271	40.5211	OID30758	no_MHC	UKB
rs74550177	1	196749565	CFHR4	ENSG00000134365	alzheimers	C	1338	rs77394225	unconditioned	4.41968e-23	0.989652	3.57912e-25	0.00801202	0.00233578	51.4734	OID30758	no_MHC	UKB
rs74550177	1	196749565	CFHR4	ENSG00000134365	alzheimers	C	1337	rs77881733	unconditioned	0.00356759	0.968377	2.88825e-05	0.00781958	0.0202067	5.63587	OID30758	no_MHC	UKB
rs74550177	1	196749565	CFHR4	ENSG00000134365	alzheimers	C	1340	rs78865786	unconditioned	1.29723e-07	0.985897	1.05223e-09	0.00799083	0.00611229	15.8579	OID30758	no_MHC	UKB
rs74550177	1	196749565	CFHR4	ENSG00000134365	alzheimers	C	1339	rs80172125	unconditioned	1.20239e-05	0.985645	9.74026e-08	0.00797813	0.00636443	11.3286	OID30758	no_MHC	UKB
rs74550177	1	196749565	CFHR4	ENSG00000134365	alzheimers	C	1337	rs946753	unconditioned	4.62588e-19	0.989083	3.74502e-21	0.0080045	0.00291246	42.2175	OID30758	no_MHC	UKB
rs74550177	1	196749565	CFHR4	ENSG00000134365	alzheimers_noukb	C	2790	unconditioned	unconditioned	0	0.885846	0	0.102005	0.0121487	3870.76	OID30758	no_MHC	UKB
rs74550177	1	196749565	CFHR4	ENSG00000134365	alzheimers_noukb	C	1358	rs10494745	unconditioned	1.19401e-17	0.971737	2.51845e-19	0.0204885	0.00777416	38.9666	OID30758	no_MHC	UKB
rs74550177	1	196749565	CFHR4	ENSG00000134365	alzheimers_noukb	C	1357	rs10737679	unconditioned	1.20697e-33	0.971842	2.54478e-35	0.0204827	0.00767562	75.7972	OID30758	no_MHC	UKB
rs74550177	1	196749565	CFHR4	ENSG00000134365	alzheimers_noukb	C	1362	rs10801595	unconditioned	6.00788e-20	0.971744	1.26887e-21	0.0205156	0.00773997	44.2586	OID30758	no_MHC	UKB
rs74550177	1	196749565	CFHR4	ENSG00000134365	alzheimers_noukb	C	1358	rs1089033	unconditioned	1.21099e-68	0.94941	2.557e-70	0.0200162	0.0305741	156.384	OID30758	no_MHC	UKB
rs74550177	1	196749565	CFHR4	ENSG00000134365	alzheimers_noukb	C	1360	rs10922137	unconditioned	9.80016e-18	0.948564	2.0749e-19	0.0200517	0.0313846	39.1641	OID30758	no_MHC	UKB
rs74550177	1	196749565	CFHR4	ENSG00000134365	alzheimers_noukb	C	1360	rs10922192	unconditioned	1.09978e-35	0.973672	2.32107e-37	0.0205435	0.00578495	80.4954	OID30758	no_MHC	UKB
rs74550177	1	196749565	CFHR4	ENSG00000134365	alzheimers_noukb	C	1390	rs111289226	unconditioned	8.12272e-07	0.957567	1.73767e-08	0.020463	0.0219687	14.0234	OID30758	no_MHC	UKB
rs74550177	1	196749565	CFHR4	ENSG00000134365	alzheimers_noukb	C	1360	rs111714760	unconditioned	1.96306e-96	0.911226	4.17122e-98	0.0192928	0.0694811	220.374	OID30758	no_MHC	UKB
rs74550177	1	196749565	CFHR4	ENSG00000134365	alzheimers_noukb	C	1359	rs114003406	unconditioned	5.47764e-35	0.970233	1.15582e-36	0.0204632	0.00930342	78.8898	OID30758	no_MHC	UKB
rs74550177	1	196749565	CFHR4	ENSG00000134365	alzheimers_noukb	C	1357	rs114652597	unconditioned	1.03032e-14	0.91967	2.17553e-16	0.0193579	0.0609725	32.2063	OID30758	no_MHC	UKB
rs74550177	1	196749565	CFHR4	ENSG00000134365	alzheimers_noukb	C	1357	rs116272947	unconditioned	1.42799e-37	0.937047	3.01622e-39	0.0197493	0.0432033	84.8394	OID30758	no_MHC	UKB
rs74550177	1	196749565	CFHR4	ENSG00000134365	alzheimers_noukb	C	1359	rs116810342	unconditioned	3.97773e-29	0.963265	8.40463e-31	0.0203366	0.0163986	65.3943	OID30758	no_MHC	UKB
rs74550177	1	196749565	CFHR4	ENSG00000134365	alzheimers_noukb	C	1371	rs116827619	unconditioned	2.94357e-59	0.957486	6.51398e-61	0.0211673	0.0213464	134.773	OID30758	no_MHC	UKB
rs74550177	1	196749565	CFHR4	ENSG00000134365	alzheimers_noukb	C	1358	rs12134610	unconditioned	5.86302e-12	0.949398	1.2393e-13	0.0200375	0.0305645	25.8624	OID30758	no_MHC	UKB
rs74550177	1	196749565	CFHR4	ENSG00000134365	alzheimers_noukb	C	1359	rs12726412	unconditioned	1.48497e-44	0.96476	3.1355e-46	0.0203559	0.0148842	100.918	OID30758	no_MHC	UKB
rs74550177	1	196749565	CFHR4	ENSG00000134365	alzheimers_noukb	C	1363	rs12736087	unconditioned	2.67629e-11	0.967074	5.66835e-13	0.02047	0.0124564	24.344	OID30758	no_MHC	UKB
rs74550177	1	196749565	CFHR4	ENSG00000134365	alzheimers_noukb	C	1360	rs1361399	unconditioned	4.0661e-25	0.962898	8.59049e-27	0.0203265	0.0167759	56.1619	OID30758	no_MHC	UKB
rs74550177	1	196749565	CFHR4	ENSG00000134365	alzheimers_noukb	C	1359	rs138459467	unconditioned	4.39032e-15	0.95535	9.29474e-17	0.0202012	0.0244485	33.0594	OID30758	no_MHC	UKB
rs74550177	1	196749565	CFHR4	ENSG00000134365	alzheimers_noukb	C	1359	rs141014089	unconditioned	9.78065e-73	0.96476	2.06462e-74	0.0203505	0.0148891	165.808	OID30758	no_MHC	UKB
rs74550177	1	196749565	CFHR4	ENSG00000134365	alzheimers_noukb	C	1358	rs141073581	unconditioned	0.00263011	0.945118	5.56056e-05	0.0199494	0.0322465	5.94073	OID30758	no_MHC	UKB
rs74550177	1	196749565	CFHR4	ENSG00000134365	alzheimers_noukb	C	1368	rs146690273	unconditioned	3.65512e-42	0.720341	8.21704e-44	0.0159302	0.263728	95.4124	OID30758	no_MHC	UKB
rs74550177	1	196749565	CFHR4	ENSG00000134365	alzheimers_noukb	C	1357	rs147707999	unconditioned	0.00711438	0.923949	0.000150449	0.0194897	0.0492967	4.94564	OID30758	no_MHC	UKB
rs74550177	1	196749565	CFHR4	ENSG00000134365	alzheimers_noukb	C	1357	rs148531164	unconditioned	4.1433e-29	0.960281	8.74087e-31	0.020239	0.0194795	65.3535	OID30758	no_MHC	UKB
rs74550177	1	196749565	CFHR4	ENSG00000134365	alzheimers_noukb	C	1359	rs149941257	unconditioned	2.37701e-44	0.965992	5.01737e-46	0.0203764	0.0136317	100.448	OID30758	no_MHC	UKB
rs74550177	1	196749565	CFHR4	ENSG00000134365	alzheimers_noukb	C	1358	rs1694459	unconditioned	5.77817e-20	0.96774	1.22089e-21	0.020436	0.0118245	44.2976	OID30758	no_MHC	UKB
rs74550177	1	196749565	CFHR4	ENSG00000134365	alzheimers_noukb	C	1358	rs17550662	unconditioned	4.94127e-05	0.968962	1.04237e-06	0.0204299	0.0105575	9.9153	OID30758	no_MHC	UKB
rs74550177	1	196749565	CFHR4	ENSG00000134365	alzheimers_noukb	C	1358	rs180892040	unconditioned	0.000370592	0.950968	7.82479e-06	0.0200504	0.0286031	7.90041	OID30758	no_MHC	UKB
rs74550177	1	196749565	CFHR4	ENSG00000134365	alzheimers_noukb	C	1383	rs1819267	unconditioned	6.63204e-07	0.97346	1.40821e-08	0.020664	0.005875	14.2262	OID30758	no_MHC	UKB
rs74550177	1	196749565	CFHR4	ENSG00000134365	alzheimers_noukb	C	1414	rs1831281	unconditioned	1.15716e-16	0.97036	2.48981e-18	0.0208701	0.00877002	36.6954	OID30758	no_MHC	UKB
rs74550177	1	196749565	CFHR4	ENSG00000134365	alzheimers_noukb	C	1358	rs185769621	unconditioned	1.44966e-14	0.957212	3.05994e-16	0.0201823	0.0226052	31.8649	OID30758	no_MHC	UKB
rs74550177	1	196749565	CFHR4	ENSG00000134365	alzheimers_noukb	C	1357	rs191704319	unconditioned	2.76069e-120	0.969799	5.82124e-122	0.0204396	0.00976179	275.295	OID30758	no_MHC	UKB
rs74550177	1	196749565	CFHR4	ENSG00000134365	alzheimers_noukb	C	1358	rs34231058	unconditioned	3.06308e-20	0.965212	6.46239e-22	0.0203493	0.0144386	44.9323	OID30758	no_MHC	UKB
rs74550177	1	196749565	CFHR4	ENSG00000134365	alzheimers_noukb	C	1387	rs35352142	unconditioned	1.41286e-08	0.971714	3.0176e-10	0.0207465	0.00753952	18.0751	OID30758	no_MHC	UKB
rs74550177	1	196749565	CFHR4	ENSG00000134365	alzheimers_noukb	C	1364	rs35582046	unconditioned	0.000840713	0.408682	2.12173e-05	0.00973329	0.580723	7.08126	OID30758	no_MHC	UKB
rs74550177	1	196749565	CFHR4	ENSG00000134365	alzheimers_noukb	C	1444	rs366162	unconditioned	9.31454e-15	0.96872	2.04435e-16	0.0212513	0.0100286	32.3072	OID30758	no_MHC	UKB
rs74550177	1	196749565	CFHR4	ENSG00000134365	alzheimers_noukb	C	1369	rs400344	unconditioned	5.11256e-09	0.968936	1.08578e-10	0.0205674	0.0104967	19.0916	OID30758	no_MHC	UKB
rs74550177	1	196749565	CFHR4	ENSG00000134365	alzheimers_noukb	C	1429	rs431088	unconditioned	0.000120864	0.957515	2.71271e-06	0.02147	0.0208917	9.02085	OID30758	no_MHC	UKB
rs74550177	1	196749565	CFHR4	ENSG00000134365	alzheimers_noukb	C	1372	rs4915363	unconditioned	0.0136811	0.934115	0.000293268	0.0199917	0.0319184	4.29174	OID30758	no_MHC	UKB
rs74550177	1	196749565	CFHR4	ENSG00000134365	alzheimers_noukb	C	1391	rs568860	unconditioned	2.67167e-19	0.96979	5.7321e-21	0.0207975	0.00941262	42.7664	OID30758	no_MHC	UKB
rs74550177	1	196749565	CFHR4	ENSG00000134365	alzheimers_noukb	C	1358	rs61819887	unconditioned	3.95342e-43	0.963258	8.34162e-45	0.0203081	0.0164336	97.6366	OID30758	no_MHC	UKB
rs74550177	1	196749565	CFHR4	ENSG00000134365	alzheimers_noukb	C	1358	rs61820889	unconditioned	8.29017e-10	0.966208	1.74908e-11	0.0203719	0.0134199	20.9108	OID30758	no_MHC	UKB
rs74550177	1	196749565	CFHR4	ENSG00000134365	alzheimers_noukb	C	1366	rs6675769	unconditioned	0.000569748	0.952043	1.20786e-05	0.020156	0.0272196	7.47032	OID30758	no_MHC	UKB
rs74550177	1	196749565	CFHR4	ENSG00000134365	alzheimers_noukb	C	1358	rs72732236	unconditioned	1.36282e-10	0.964472	2.87534e-12	0.0203337	0.0151942	22.7163	OID30758	no_MHC	UKB
rs74550177	1	196749565	CFHR4	ENSG00000134365	alzheimers_noukb	C	1357	rs72738688	unconditioned	0.00177008	0.939987	3.73768e-05	0.0198102	0.0383955	6.33673	OID30758	no_MHC	UKB
rs74550177	1	196749565	CFHR4	ENSG00000134365	alzheimers_noukb	C	1358	rs74940900	unconditioned	3.87689e-12	0.959013	8.20601e-14	0.0202782	0.0207089	26.276	OID30758	no_MHC	UKB
rs74550177	1	196749565	CFHR4	ENSG00000134365	alzheimers_noukb	C	1357	rs75733314	unconditioned	8.32679e-12	0.956855	1.75702e-13	0.0201675	0.0229772	25.5115	OID30758	no_MHC	UKB
rs74550177	1	196749565	CFHR4	ENSG00000134365	alzheimers_noukb	C	1357	rs76762972	unconditioned	2.4331e-18	0.947652	5.13634e-20	0.0199728	0.032375	40.5574	OID30758	no_MHC	UKB
rs74550177	1	196749565	CFHR4	ENSG00000134365	alzheimers_noukb	C	1357	rs77394225	unconditioned	4.31651e-23	0.966371	9.10345e-25	0.0203673	0.013262	51.497	OID30758	no_MHC	UKB
rs74550177	1	196749565	CFHR4	ENSG00000134365	alzheimers_noukb	C	1357	rs77881733	unconditioned	4.14125e-08	0.959748	8.73678e-10	0.0202278	0.0200238	16.9997	OID30758	no_MHC	UKB
rs74550177	1	196749565	CFHR4	ENSG00000134365	alzheimers_noukb	C	1361	rs78865786	unconditioned	1.24783e-07	0.947846	2.63905e-09	0.0200139	0.0321402	15.8967	OID30758	no_MHC	UKB
rs74550177	1	196749565	CFHR4	ENSG00000134365	alzheimers_noukb	C	1358	rs80172125	unconditioned	1.11414e-05	0.913451	2.35701e-07	0.0192571	0.0672808	11.4048	OID30758	no_MHC	UKB
rs74550177	1	196749565	CFHR4	ENSG00000134365	alzheimers_noukb	C	1357	rs946753	unconditioned	0	0.955656	0	0.0201415	0.0242024	1087.54	OID30758	no_MHC	UKB
rs74550177	1	196749565	CFHR4	ENSG00000134365	anxiety_cc	C	1619	unconditioned	unconditioned	0	0.896327	0	0.0674002	0.0362726	3870.7	OID30758	no_MHC	UKB
rs74550177	1	196749565	CFHR4	ENSG00000134365	anxiety_cc	C	1159	rs10494745	unconditioned	1.12904e-17	0.918832	6.76031e-19	0.0549903	0.0261773	39.0226	OID30758	no_MHC	UKB
rs74550177	1	196749565	CFHR4	ENSG00000134365	anxiety_cc	C	1158	rs10737679	unconditioned	1.14965e-33	0.925654	6.8799e-35	0.0553753	0.0189709	75.8459	OID30758	no_MHC	UKB
rs74550177	1	196749565	CFHR4	ENSG00000134365	anxiety_cc	C	1163	rs10801595	unconditioned	5.02617e-20	0.812863	3.03281e-21	0.0489103	0.138226	44.437	OID30758	no_MHC	UKB
rs74550177	1	196749565	CFHR4	ENSG00000134365	anxiety_cc	C	1159	rs1089033	unconditioned	1.18349e-68	0.92784	7.08371e-70	0.0555185	0.0166411	156.407	OID30758	no_MHC	UKB
rs74550177	1	196749565	CFHR4	ENSG00000134365	anxiety_cc	C	1161	rs10922137	unconditioned	9.46659e-18	0.916167	5.67684e-19	0.054911	0.0289223	39.1988	OID30758	no_MHC	UKB
rs74550177	1	196749565	CFHR4	ENSG00000134365	anxiety_cc	C	1161	rs10922192	unconditioned	1.04802e-35	0.927777	6.27945e-37	0.0555733	0.0166496	80.5436	OID30758	no_MHC	UKB
rs74550177	1	196749565	CFHR4	ENSG00000134365	anxiety_cc	C	1192	rs111289226	unconditioned	5.26528e-18	0.92829	3.18092e-19	0.0560652	0.0156446	39.7854	OID30758	no_MHC	UKB
rs74550177	1	196749565	CFHR4	ENSG00000134365	anxiety_cc	C	1157	rs111714760	unconditioned	2.93713e-06	0.920597	1.75708e-07	0.0550484	0.0243513	12.7381	OID30758	no_MHC	UKB
rs74550177	1	196749565	CFHR4	ENSG00000134365	anxiety_cc	C	1160	rs114003406	unconditioned	5.1221e-35	0.907275	3.06833e-36	0.0543107	0.0384143	78.9569	OID30758	no_MHC	UKB
rs74550177	1	196749565	CFHR4	ENSG00000134365	anxiety_cc	C	1157	rs114652597	unconditioned	1.11074e-06	0.867121	6.64477e-08	0.0517926	0.0810855	13.7105	OID30758	no_MHC	UKB
rs74550177	1	196749565	CFHR4	ENSG00000134365	anxiety_cc	C	1157	rs116272947	unconditioned	0.00525138	0.893314	0.000314153	0.0533929	0.0477273	5.24926	OID30758	no_MHC	UKB
rs74550177	1	196749565	CFHR4	ENSG00000134365	anxiety_cc	C	1157	rs116810342	unconditioned	0.0399779	0.875308	0.00239159	0.0523335	0.0299889	3.21943	OID30758	no_MHC	UKB
rs74550177	1	196749565	CFHR4	ENSG00000134365	anxiety_cc	C	1160	rs116827619	unconditioned	6.72013e-08	0.912443	4.0242e-09	0.0546067	0.0329498	16.5156	OID30758	no_MHC	UKB
rs74550177	1	196749565	CFHR4	ENSG00000134365	anxiety_cc	C	1159	rs12134610	unconditioned	5.2497e-12	0.850022	3.15676e-13	0.0510148	0.0989637	25.9729	OID30758	no_MHC	UKB
rs74550177	1	196749565	CFHR4	ENSG00000134365	anxiety_cc	C	1159	rs12726412	unconditioned	7.2986e-43	0.83998	4.37761e-44	0.0502712	0.109749	97.0235	OID30758	no_MHC	UKB
rs74550177	1	196749565	CFHR4	ENSG00000134365	anxiety_cc	C	1164	rs12736087	unconditioned	2.5617e-11	0.925541	1.53753e-12	0.0555319	0.0189274	24.3878	OID30758	no_MHC	UKB
rs74550177	1	196749565	CFHR4	ENSG00000134365	anxiety_cc	C	1161	rs1361399	unconditioned	3.91734e-25	0.92758	2.34637e-26	0.0555424	0.0168773	56.1992	OID30758	no_MHC	UKB
rs74550177	1	196749565	CFHR4	ENSG00000134365	anxiety_cc	C	1158	rs138459467	unconditioned	3.29442e-07	0.865824	1.97389e-08	0.0517945	0.0823814	14.9259	OID30758	no_MHC	UKB
rs74550177	1	196749565	CFHR4	ENSG00000134365	anxiety_cc	C	1159	rs141014089	unconditioned	5.85566e-21	0.867033	3.50542e-22	0.0518228	0.0811443	46.5869	OID30758	no_MHC	UKB
rs74550177	1	196749565	CFHR4	ENSG00000134365	anxiety_cc	C	1159	rs141073581	unconditioned	0.00257234	0.872494	0.000154345	0.0522789	0.0725004	5.96294	OID30758	no_MHC	UKB
rs74550177	1	196749565	CFHR4	ENSG00000134365	anxiety_cc	C	1169	rs146690273	unconditioned	4.65716e-42	0.917817	2.80323e-43	0.0552182	0.0269643	95.1702	OID30758	no_MHC	UKB
rs74550177	1	196749565	CFHR4	ENSG00000134365	anxiety_cc	C	1157	rs147707999	unconditioned	0.0274982	0.889969	0.00164502	0.0532129	0.0276746	3.59364	OID30758	no_MHC	UKB
rs74550177	1	196749565	CFHR4	ENSG00000134365	anxiety_cc	C	1157	rs148531164	unconditioned	6.84084e-26	0.865165	4.09239e-27	0.0516735	0.0831611	57.9443	OID30758	no_MHC	UKB
rs74550177	1	196749565	CFHR4	ENSG00000134365	anxiety_cc	C	1160	rs149941257	unconditioned	2.12876e-44	0.865243	1.27968e-45	0.0519303	0.0828267	100.558	OID30758	no_MHC	UKB
rs74550177	1	196749565	CFHR4	ENSG00000134365	anxiety_cc	C	1159	rs1694459	unconditioned	5.47579e-20	0.916999	3.27862e-21	0.0548771	0.0281242	44.3514	OID30758	no_MHC	UKB
rs74550177	1	196749565	CFHR4	ENSG00000134365	anxiety_cc	C	1159	rs17550662	unconditioned	4.57958e-05	0.897115	2.7433e-06	0.0536906	0.0491458	9.99132	OID30758	no_MHC	UKB
rs74550177	1	196749565	CFHR4	ENSG00000134365	anxiety_cc	C	1159	rs180892040	unconditioned	0.00034401	0.87794	2.06155e-05	0.0525432	0.0691526	7.97484	OID30758	no_MHC	UKB
rs74550177	1	196749565	CFHR4	ENSG00000134365	anxiety_cc	C	1184	rs1819267	unconditioned	6.17781e-07	0.906601	3.74532e-08	0.0549245	0.0384743	14.2971	OID30758	no_MHC	UKB
rs74550177	1	196749565	CFHR4	ENSG00000134365	anxiety_cc	C	1215	rs1831281	unconditioned	1.10273e-16	0.924627	6.71271e-18	0.0562663	0.0191069	36.7436	OID30758	no_MHC	UKB
rs74550177	1	196749565	CFHR4	ENSG00000134365	anxiety_cc	C	1159	rs185769621	unconditioned	1.29284e-14	0.853639	7.75185e-16	0.0510887	0.095272	31.9793	OID30758	no_MHC	UKB
rs74550177	1	196749565	CFHR4	ENSG00000134365	anxiety_cc	C	1158	rs191704319	unconditioned	2.63415e-120	0.925484	1.57637e-121	0.0553651	0.0191512	275.342	OID30758	no_MHC	UKB
rs74550177	1	196749565	CFHR4	ENSG00000134365	anxiety_cc	C	1159	rs34231058	unconditioned	2.80611e-20	0.884387	1.68106e-21	0.0529184	0.0626942	45.0199	OID30758	no_MHC	UKB
rs74550177	1	196749565	CFHR4	ENSG00000134365	anxiety_cc	C	1188	rs35352142	unconditioned	1.34378e-08	0.924087	8.13104e-10	0.0558952	0.0200178	18.1252	OID30758	no_MHC	UKB
rs74550177	1	196749565	CFHR4	ENSG00000134365	anxiety_cc	C	1158	rs35582046	unconditioned	0.0402474	0.856297	0.00241147	0.0512563	0.0497875	3.21271	OID30758	no_MHC	UKB
rs74550177	1	196749565	CFHR4	ENSG00000134365	anxiety_cc	C	1246	rs366162	unconditioned	8.78334e-15	0.913392	5.48967e-16	0.0570584	0.0295493	32.3659	OID30758	no_MHC	UKB
rs74550177	1	196749565	CFHR4	ENSG00000134365	anxiety_cc	C	1170	rs400344	unconditioned	4.88014e-09	0.92475	2.93614e-10	0.0556181	0.0196321	19.1381	OID30758	no_MHC	UKB
rs74550177	1	196749565	CFHR4	ENSG00000134365	anxiety_cc	C	1231	rs431088	unconditioned	0.000114991	0.907681	7.18313e-06	0.0566647	0.0355318	9.07066	OID30758	no_MHC	UKB
rs74550177	1	196749565	CFHR4	ENSG00000134365	anxiety_cc	C	1173	rs4915363	unconditioned	0.0191083	0.889583	0.00115514	0.053741	0.0364123	3.95763	OID30758	no_MHC	UKB
rs74550177	1	196749565	CFHR4	ENSG00000134365	anxiety_cc	C	1192	rs568860	unconditioned	2.51566e-19	0.913066	1.53237e-20	0.0555863	0.0313479	42.8266	OID30758	no_MHC	UKB
rs74550177	1	196749565	CFHR4	ENSG00000134365	anxiety_cc	C	1159	rs61819887	unconditioned	3.56894e-43	0.869819	2.13872e-44	0.0520467	0.0781341	97.7389	OID30758	no_MHC	UKB
rs74550177	1	196749565	CFHR4	ENSG00000134365	anxiety_cc	C	1159	rs61820889	unconditioned	7.81598e-10	0.910843	4.68069e-11	0.0545122	0.0346452	20.9697	OID30758	no_MHC	UKB
rs74550177	1	196749565	CFHR4	ENSG00000134365	anxiety_cc	C	1167	rs6675769	unconditioned	0.00101175	0.873287	6.08314e-05	0.0524329	0.0732076	6.89607	OID30758	no_MHC	UKB
rs74550177	1	196749565	CFHR4	ENSG00000134365	anxiety_cc	C	1158	rs72732236	unconditioned	0.0032154	0.893401	0.000192398	0.0534079	0.0497836	5.7398	OID30758	no_MHC	UKB
rs74550177	1	196749565	CFHR4	ENSG00000134365	anxiety_cc	C	1157	rs72738688	unconditioned	0.0853835	0.822599	0.00510789	0.0491725	0.037737	2.4606	OID30758	no_MHC	UKB
rs74550177	1	196749565	CFHR4	ENSG00000134365	anxiety_cc	C	1157	rs74940900	unconditioned	1.64398e-08	0.918381	9.83479e-10	0.0549135	0.0267054	17.9236	OID30758	no_MHC	UKB
rs74550177	1	196749565	CFHR4	ENSG00000134365	anxiety_cc	C	1157	rs75733314	unconditioned	0.0553414	0.836701	0.00331068	0.0499993	0.0546473	2.89423	OID30758	no_MHC	UKB
rs74550177	1	196749565	CFHR4	ENSG00000134365	anxiety_cc	C	1157	rs76762972	unconditioned	0.000157958	0.878709	9.44952e-06	0.0524983	0.0686251	8.75318	OID30758	no_MHC	UKB
rs74550177	1	196749565	CFHR4	ENSG00000134365	anxiety_cc	C	1158	rs77394225	unconditioned	3.8878e-23	0.870442	2.32925e-24	0.0520724	0.0774853	51.6016	OID30758	no_MHC	UKB
rs74550177	1	196749565	CFHR4	ENSG00000134365	anxiety_cc	C	1157	rs77881733	unconditioned	0.0200845	0.889455	0.00120152	0.0531737	0.0360852	3.90781	OID30758	no_MHC	UKB
rs74550177	1	196749565	CFHR4	ENSG00000134365	anxiety_cc	C	1161	rs78865786	unconditioned	0.0023481	0.907893	0.000140741	0.0543825	0.0352353	6.05415	OID30758	no_MHC	UKB
rs74550177	1	196749565	CFHR4	ENSG00000134365	anxiety_cc	C	1158	rs80172125	unconditioned	0.0741214	0.830539	0.00443515	0.0496551	0.0412497	2.60205	OID30758	no_MHC	UKB
rs74550177	1	196749565	CFHR4	ENSG00000134365	anxiety_cc	C	1158	rs946753	unconditioned	0	0.92515	0	0.0553451	0.0195053	1087.58	OID30758	no_MHC	UKB
rs74550177	1	196749565	CFHR4	ENSG00000134365	asd	C	2104	unconditioned	unconditioned	0	0.788307	0	0.204848	0.00684489	3870.89	OID30758	no_MHC	UKB
rs74550177	1	196749565	CFHR4	ENSG00000134365	asd	C	1344	rs10494745	unconditioned	1.00952e-17	0.821614	1.94283e-18	0.158101	0.0202858	39.1345	OID30758	no_MHC	UKB
rs74550177	1	196749565	CFHR4	ENSG00000134365	asd	C	1343	rs10737679	unconditioned	1.03242e-33	0.831323	1.98655e-34	0.159952	0.00872539	75.9534	OID30758	no_MHC	UKB
rs74550177	1	196749565	CFHR4	ENSG00000134365	asd	C	1348	rs10801595	unconditioned	5.15091e-20	0.833211	9.9131e-21	0.160348	0.00644141	44.4125	OID30758	no_MHC	UKB
rs74550177	1	196749565	CFHR4	ENSG00000134365	asd	C	1344	rs1089033	unconditioned	1.06181e-68	0.832461	2.04316e-69	0.160177	0.007362	156.516	OID30758	no_MHC	UKB
rs74550177	1	196749565	CFHR4	ENSG00000134365	asd	C	1346	rs10922137	unconditioned	8.60586e-18	0.833046	1.65638e-18	0.16033	0.00662388	39.2941	OID30758	no_MHC	UKB
rs74550177	1	196749565	CFHR4	ENSG00000134365	asd	C	1346	rs10922192	unconditioned	8.91864e-36	0.789646	1.71699e-36	0.151962	0.0583923	80.7049	OID30758	no_MHC	UKB
rs74550177	1	196749565	CFHR4	ENSG00000134365	asd	C	1377	rs111289226	unconditioned	4.68576e-18	0.826286	9.03515e-19	0.159311	0.0144026	39.902	OID30758	no_MHC	UKB
rs74550177	1	196749565	CFHR4	ENSG00000134365	asd	C	1346	rs111714760	unconditioned	1.754e-96	0.812286	3.37836e-97	0.156422	0.0312917	220.486	OID30758	no_MHC	UKB
rs74550177	1	196749565	CFHR4	ENSG00000134365	asd	C	1345	rs114003406	unconditioned	4.09562e-35	0.72543	7.88902e-36	0.139598	0.134972	79.1806	OID30758	no_MHC	UKB
rs74550177	1	196749565	CFHR4	ENSG00000134365	asd	C	1343	rs114652597	unconditioned	9.21018e-15	0.821957	1.77232e-15	0.15815	0.0198938	32.3185	OID30758	no_MHC	UKB
rs74550177	1	196749565	CFHR4	ENSG00000134365	asd	C	1343	rs116272947	unconditioned	2.16435e-38	0.141887	4.29108e-39	0.0273	0.830813	86.7261	OID30758	no_MHC	UKB
rs74550177	1	196749565	CFHR4	ENSG00000134365	asd	C	1345	rs116810342	unconditioned	3.41095e-29	0.825862	6.56478e-30	0.158932	0.0152061	65.548	OID30758	no_MHC	UKB
rs74550177	1	196749565	CFHR4	ENSG00000134365	asd	C	1357	rs116827619	unconditioned	1.30967e-59	0.425558	2.7019e-60	0.0873071	0.487135	135.583	OID30758	no_MHC	UKB
rs74550177	1	196749565	CFHR4	ENSG00000134365	asd	C	1344	rs12134610	unconditioned	5.11336e-12	0.828052	9.8401e-13	0.159337	0.0126106	25.9992	OID30758	no_MHC	UKB
rs74550177	1	196749565	CFHR4	ENSG00000134365	asd	C	1345	rs12726412	unconditioned	1.268e-44	0.823501	2.44051e-45	0.158481	0.0180178	101.076	OID30758	no_MHC	UKB
rs74550177	1	196749565	CFHR4	ENSG00000134365	asd	C	1349	rs12736087	unconditioned	2.29419e-11	0.829089	4.41549e-12	0.159558	0.0113524	24.4981	OID30758	no_MHC	UKB
rs74550177	1	196749565	CFHR4	ENSG00000134365	asd	C	1346	rs1361399	unconditioned	3.51502e-25	0.83246	6.76435e-26	0.160192	0.00734802	56.3076	OID30758	no_MHC	UKB
rs74550177	1	196749565	CFHR4	ENSG00000134365	asd	C	1345	rs138459467	unconditioned	3.78946e-15	0.824541	7.29417e-16	0.158695	0.0167636	33.2066	OID30758	no_MHC	UKB
rs74550177	1	196749565	CFHR4	ENSG00000134365	asd	C	1345	rs141014089	unconditioned	8.24434e-73	0.812745	1.58718e-73	0.156437	0.0308178	165.979	OID30758	no_MHC	UKB
rs74550177	1	196749565	CFHR4	ENSG00000134365	asd	C	1344	rs141073581	unconditioned	0.00228302	0.819631	0.000439365	0.157717	0.0199299	6.08226	OID30758	no_MHC	UKB
rs74550177	1	196749565	CFHR4	ENSG00000134365	asd	C	1354	rs146690273	unconditioned	4.22105e-42	0.831874	8.12738e-43	0.160164	0.0079619	95.2685	OID30758	no_MHC	UKB
rs74550177	1	196749565	CFHR4	ENSG00000134365	asd	C	1343	rs147707999	unconditioned	0.00622572	0.804756	0.00119818	0.154848	0.0329723	5.07907	OID30758	no_MHC	UKB
rs74550177	1	196749565	CFHR4	ENSG00000134365	asd	C	1343	rs148531164	unconditioned	3.55283e-29	0.823091	6.83668e-30	0.158368	0.018541	65.5072	OID30758	no_MHC	UKB
rs74550177	1	196749565	CFHR4	ENSG00000134365	asd	C	1345	rs149941257	unconditioned	1.54078e-44	0.62608	2.98324e-45	0.120968	0.252953	100.881	OID30758	no_MHC	UKB
rs74550177	1	196749565	CFHR4	ENSG00000134365	asd	C	1344	rs1694459	unconditioned	4.95604e-20	0.830117	9.53751e-21	0.159739	0.0101433	44.4511	OID30758	no_MHC	UKB
rs74550177	1	196749565	CFHR4	ENSG00000134365	asd	C	1344	rs17550662	unconditioned	4.2194e-05	0.827451	8.11994e-06	0.159224	0.0132755	10.0732	OID30758	no_MHC	UKB
rs74550177	1	196749565	CFHR4	ENSG00000134365	asd	C	1344	rs180892040	unconditioned	0.000322187	0.826694	6.20028e-05	0.159078	0.0138435	8.04038	OID30758	no_MHC	UKB
rs74550177	1	196749565	CFHR4	ENSG00000134365	asd	C	1369	rs1819267	unconditioned	5.65374e-07	0.829962	1.09108e-07	0.160159	0.00987863	14.3858	OID30758	no_MHC	UKB
rs74550177	1	196749565	CFHR4	ENSG00000134365	asd	C	1400	rs1831281	unconditioned	9.91131e-17	0.831197	1.91317e-17	0.160436	0.0083665	36.8503	OID30758	no_MHC	UKB
rs74550177	1	196749565	CFHR4	ENSG00000134365	asd	C	1344	rs185769621	unconditioned	1.25178e-14	0.826577	2.40899e-15	0.159056	0.0143671	32.0116	OID30758	no_MHC	UKB
rs74550177	1	196749565	CFHR4	ENSG00000134365	asd	C	1343	rs191704319	unconditioned	2.36713e-120	0.831451	4.55476e-121	0.159977	0.00857279	275.449	OID30758	no_MHC	UKB
rs74550177	1	196749565	CFHR4	ENSG00000134365	asd	C	1344	rs34231058	unconditioned	2.59678e-20	0.818166	4.99735e-21	0.157427	0.0244069	45.0974	OID30758	no_MHC	UKB
rs74550177	1	196749565	CFHR4	ENSG00000134365	asd	C	1373	rs35352142	unconditioned	1.16849e-08	0.803731	2.26214e-09	0.155558	0.0407116	18.265	OID30758	no_MHC	UKB
rs74550177	1	196749565	CFHR4	ENSG00000134365	asd	C	1350	rs35582046	unconditioned	0.0016629	0.807696	0.000320588	0.155679	0.034641	6.39919	OID30758	no_MHC	UKB
rs74550177	1	196749565	CFHR4	ENSG00000134365	asd	C	1431	rs366162	unconditioned	7.9176e-15	0.823545	1.54849e-15	0.16105	0.0154045	32.4697	OID30758	no_MHC	UKB
rs74550177	1	196749565	CFHR4	ENSG00000134365	asd	C	1355	rs400344	unconditioned	4.38802e-09	0.831716	8.45081e-10	0.160171	0.00811314	19.2444	OID30758	no_MHC	UKB
rs74550177	1	196749565	CFHR4	ENSG00000134365	asd	C	1416	rs431088	unconditioned	0.000104612	0.828787	2.03056e-05	0.160861	0.010227	9.16525	OID30758	no_MHC	UKB
rs74550177	1	196749565	CFHR4	ENSG00000134365	asd	C	1358	rs4915363	unconditioned	0.0118813	0.804815	0.00228766	0.154935	0.0260811	4.43279	OID30758	no_MHC	UKB
rs74550177	1	196749565	CFHR4	ENSG00000134365	asd	C	1377	rs568860	unconditioned	2.24208e-19	0.813918	4.34107e-20	0.157561	0.0285213	42.9417	OID30758	no_MHC	UKB
rs74550177	1	196749565	CFHR4	ENSG00000134365	asd	C	1344	rs61819887	unconditioned	3.27207e-43	0.797074	6.29795e-44	0.153368	0.049558	97.8257	OID30758	no_MHC	UKB
rs74550177	1	196749565	CFHR4	ENSG00000134365	asd	C	1344	rs61820889	unconditioned	6.78305e-10	0.790622	1.30573e-10	0.152137	0.057241	21.1114	OID30758	no_MHC	UKB
rs74550177	1	196749565	CFHR4	ENSG00000134365	asd	C	1352	rs6675769	unconditioned	0.000555835	0.811284	0.000106992	0.156131	0.0319225	7.49504	OID30758	no_MHC	UKB
rs74550177	1	196749565	CFHR4	ENSG00000134365	asd	C	1344	rs72732236	unconditioned	1.10323e-10	0.780762	2.12375e-11	0.15023	0.0690081	22.9276	OID30758	no_MHC	UKB
rs74550177	1	196749565	CFHR4	ENSG00000134365	asd	C	1343	rs72738688	unconditioned	0.0015375	0.81557	0.000295872	0.156921	0.0256758	6.4776	OID30758	no_MHC	UKB
rs74550177	1	196749565	CFHR4	ENSG00000134365	asd	C	1344	rs74940900	unconditioned	3.12079e-12	0.771894	6.00962e-13	0.148562	0.0795445	26.4929	OID30758	no_MHC	UKB
rs74550177	1	196749565	CFHR4	ENSG00000134365	asd	C	1343	rs75733314	unconditioned	7.10415e-12	0.816247	1.36708e-12	0.157047	0.0267057	25.6703	OID30758	no_MHC	UKB
rs74550177	1	196749565	CFHR4	ENSG00000134365	asd	C	1343	rs76762972	unconditioned	2.04022e-18	0.794473	3.92687e-19	0.152862	0.0526653	40.7335	OID30758	no_MHC	UKB
rs74550177	1	196749565	CFHR4	ENSG00000134365	asd	C	1343	rs77394225	unconditioned	3.68564e-23	0.825095	7.09213e-24	0.158754	0.0161517	51.655	OID30758	no_MHC	UKB
rs74550177	1	196749565	CFHR4	ENSG00000134365	asd	C	1343	rs77881733	unconditioned	3.04219e-08	0.705021	5.86025e-09	0.135651	0.159329	17.3081	OID30758	no_MHC	UKB
rs74550177	1	196749565	CFHR4	ENSG00000134365	asd	C	1347	rs78865786	unconditioned	1.07753e-07	0.818384	2.07486e-08	0.157562	0.0240531	16.0434	OID30758	no_MHC	UKB
rs74550177	1	196749565	CFHR4	ENSG00000134365	asd	C	1344	rs80172125	unconditioned	9.89928e-06	0.811638	1.90517e-06	0.156172	0.0321786	11.523	OID30758	no_MHC	UKB
rs74550177	1	196749565	CFHR4	ENSG00000134365	asd	C	1342	rs946753	unconditioned	3.88667e-19	0.832217	7.47821e-20	0.160116	0.00766661	42.3916	OID30758	no_MHC	UKB
rs74550177	1	196749565	CFHR4	ENSG00000134365	bipolar	C	1648	unconditioned	unconditioned	0	0.892622	0	0.0623697	0.0450082	3856.04	OID30758	no_MHC	UKB
rs74550177	1	196749565	CFHR4	ENSG00000134365	bipolar	C	1210	rs10494745	unconditioned	1.18623e-17	0.964379	2.33769e-19	0.0189883	0.0166324	38.9732	OID30758	no_MHC	UKB
rs74550177	1	196749565	CFHR4	ENSG00000134365	bipolar	C	1209	rs10737679	unconditioned	1.0629e-33	0.854828	2.10614e-35	0.0168102	0.128361	75.9243	OID30758	no_MHC	UKB
rs74550177	1	196749565	CFHR4	ENSG00000134365	bipolar	C	1213	rs10801595	unconditioned	7.02329e-14	0.97468	1.38496e-15	0.0192141	0.00610612	30.287	OID30758	no_MHC	UKB
rs74550177	1	196749565	CFHR4	ENSG00000134365	bipolar	C	1209	rs1089033	unconditioned	1.03821e-10	0.955097	2.04495e-12	0.0187862	0.0261172	22.9883	OID30758	no_MHC	UKB
rs74550177	1	196749565	CFHR4	ENSG00000134365	bipolar	C	1210	rs10922137	unconditioned	0.00265695	0.966647	5.23518e-05	0.0190349	0.0116087	5.93058	OID30758	no_MHC	UKB
rs74550177	1	196749565	CFHR4	ENSG00000134365	bipolar	C	1212	rs10922192	unconditioned	1.09527e-35	0.967437	2.1622e-37	0.019085	0.0134779	80.4995	OID30758	no_MHC	UKB
rs74550177	1	196749565	CFHR4	ENSG00000134365	bipolar	C	1240	rs111289226	unconditioned	1.39281e-06	0.95999	2.83961e-08	0.0195515	0.020457	13.4842	OID30758	no_MHC	UKB
rs74550177	1	196749565	CFHR4	ENSG00000134365	bipolar	C	1212	rs111714760	unconditioned	1.87704e-96	0.952678	3.71185e-98	0.0188107	0.0285112	220.418	OID30758	no_MHC	UKB
rs74550177	1	196749565	CFHR4	ENSG00000134365	bipolar	C	1211	rs114003406	unconditioned	5.48641e-35	0.972336	1.08247e-36	0.0191758	0.00848863	78.8882	OID30758	no_MHC	UKB
rs74550177	1	196749565	CFHR4	ENSG00000134365	bipolar	C	1209	rs114652597	unconditioned	2.62497e-14	0.926116	5.18375e-16	0.0182331	0.0556512	31.2711	OID30758	no_MHC	UKB
rs74550177	1	196749565	CFHR4	ENSG00000134365	bipolar	C	1209	rs116272947	unconditioned	1.35912e-37	0.925635	2.68095e-39	0.0182026	0.056162	84.8888	OID30758	no_MHC	UKB
rs74550177	1	196749565	CFHR4	ENSG00000134365	bipolar	C	1211	rs116810342	unconditioned	3.96001e-29	0.965622	7.80602e-31	0.0190191	0.0153592	65.3987	OID30758	no_MHC	UKB
rs74550177	1	196749565	CFHR4	ENSG00000134365	bipolar	C	1222	rs116827619	unconditioned	2.83332e-59	0.959893	5.70925e-61	0.0193215	0.0207857	134.811	OID30758	no_MHC	UKB
rs74550177	1	196749565	CFHR4	ENSG00000134365	bipolar	C	1210	rs12134610	unconditioned	5.9961e-12	0.968815	1.18084e-13	0.0190672	0.0121173	25.8399	OID30758	no_MHC	UKB
rs74550177	1	196749565	CFHR4	ENSG00000134365	bipolar	C	1211	rs12726412	unconditioned	1.46752e-44	0.966463	2.8942e-46	0.0190458	0.0144913	100.93	OID30758	no_MHC	UKB
rs74550177	1	196749565	CFHR4	ENSG00000134365	bipolar	C	1214	rs12736087	unconditioned	0.00133559	0.967619	2.6495e-05	0.0191836	0.0118353	6.61839	OID30758	no_MHC	UKB
rs74550177	1	196749565	CFHR4	ENSG00000134365	bipolar	C	1212	rs1361399	unconditioned	4.12127e-25	0.97313	8.129e-27	0.0191868	0.00768313	56.1485	OID30758	no_MHC	UKB
rs74550177	1	196749565	CFHR4	ENSG00000134365	bipolar	C	1211	rs138459467	unconditioned	4.43862e-15	0.967792	8.74598e-17	0.0190565	0.0131516	33.0484	OID30758	no_MHC	UKB
rs74550177	1	196749565	CFHR4	ENSG00000134365	bipolar	C	1211	rs141014089	unconditioned	9.61528e-73	0.969776	1.89723e-74	0.0191239	0.0110997	165.825	OID30758	no_MHC	UKB
rs74550177	1	196749565	CFHR4	ENSG00000134365	bipolar	C	1209	rs141073581	unconditioned	0.00415471	0.957763	8.17824e-05	0.0188337	0.0191666	5.48351	OID30758	no_MHC	UKB
rs74550177	1	196749565	CFHR4	ENSG00000134365	bipolar	C	1219	rs146690273	unconditioned	4.94548e-42	0.974537	9.83945e-44	0.0193832	0.0060798	95.1101	OID30758	no_MHC	UKB
rs74550177	1	196749565	CFHR4	ENSG00000134365	bipolar	C	1209	rs147707999	unconditioned	0.00899442	0.954338	0.000177058	0.0187687	0.0177217	4.71115	OID30758	no_MHC	UKB
rs74550177	1	196749565	CFHR4	ENSG00000134365	bipolar	C	1209	rs148531164	unconditioned	4.07108e-29	0.95855	8.01537e-31	0.0188499	0.0225998	65.3711	OID30758	no_MHC	UKB
rs74550177	1	196749565	CFHR4	ENSG00000134365	bipolar	C	1210	rs149941257	unconditioned	2.83897e-42	0.972855	5.5875e-44	0.0191392	0.00800603	95.6651	OID30758	no_MHC	UKB
rs74550177	1	196749565	CFHR4	ENSG00000134365	bipolar	C	1208	rs1694459	unconditioned	0.0377022	0.928035	0.000741414	0.0182345	0.0152864	3.27804	OID30758	no_MHC	UKB
rs74550177	1	196749565	CFHR4	ENSG00000134365	bipolar	C	1210	rs17550662	unconditioned	4.85817e-05	0.949068	9.58205e-07	0.0186868	0.032196	9.93226	OID30758	no_MHC	UKB
rs74550177	1	196749565	CFHR4	ENSG00000134365	bipolar	C	1209	rs180892040	unconditioned	0.054427	0.913649	0.00107165	0.0179765	0.0128753	2.91089	OID30758	no_MHC	UKB
rs74550177	1	196749565	CFHR4	ENSG00000134365	bipolar	C	1235	rs1819267	unconditioned	6.67636e-07	0.97545	1.32437e-08	0.0193445	0.00520465	14.2195	OID30758	no_MHC	UKB
rs74550177	1	196749565	CFHR4	ENSG00000134365	bipolar	C	1264	rs1831281	unconditioned	9.7904e-17	0.818514	2.90366e-18	0.0241183	0.157368	36.8625	OID30758	no_MHC	UKB
rs74550177	1	196749565	CFHR4	ENSG00000134365	bipolar	C	1209	rs185769621	unconditioned	0.0206679	0.944023	0.000406942	0.0185711	0.0163307	3.87918	OID30758	no_MHC	UKB
rs74550177	1	196749565	CFHR4	ENSG00000134365	bipolar	C	1208	rs191704319	unconditioned	1.88372e-49	0.966247	3.70434e-51	0.0189865	0.0147668	112.193	OID30758	no_MHC	UKB
rs74550177	1	196749565	CFHR4	ENSG00000134365	bipolar	C	1210	rs34231058	unconditioned	3.0609e-20	0.969439	6.03259e-22	0.0190948	0.0114657	44.933	OID30758	no_MHC	UKB
rs74550177	1	196749565	CFHR4	ENSG00000134365	bipolar	C	1236	rs35352142	unconditioned	1.41037e-08	0.966112	3.02461e-10	0.0207056	0.0131829	18.0768	OID30758	no_MHC	UKB
rs74550177	1	196749565	CFHR4	ENSG00000134365	bipolar	C	1216	rs35582046	unconditioned	0.00208138	0.9588	4.1297e-05	0.0190036	0.0200733	6.17472	OID30758	no_MHC	UKB
rs74550177	1	196749565	CFHR4	ENSG00000134365	bipolar	C	1223	rs366162	unconditioned	6.44843e-06	0.962688	1.28783e-07	0.019208	0.0180978	11.9517	OID30758	no_MHC	UKB
rs74550177	1	196749565	CFHR4	ENSG00000134365	bipolar	C	1212	rs400344	unconditioned	0.0319237	0.935626	0.000629719	0.0184426	0.0133777	3.44441	OID30758	no_MHC	UKB
rs74550177	1	196749565	CFHR4	ENSG00000134365	bipolar	C	1217	rs431088	unconditioned	0.0152302	0.955297	0.000301056	0.018873	0.0102987	4.18447	OID30758	no_MHC	UKB
rs74550177	1	196749565	CFHR4	ENSG00000134365	bipolar	C	1223	rs4915363	unconditioned	0.0209064	0.948014	0.000426951	0.0193491	0.0113041	3.8677	OID30758	no_MHC	UKB
rs74550177	1	196749565	CFHR4	ENSG00000134365	bipolar	C	1211	rs568860	unconditioned	0.0125521	0.954407	0.000247564	0.0188098	0.0139837	4.37787	OID30758	no_MHC	UKB
rs74550177	1	196749565	CFHR4	ENSG00000134365	bipolar	C	1210	rs61819887	unconditioned	3.94593e-43	0.969398	7.77689e-45	0.019094	0.0115082	97.6385	OID30758	no_MHC	UKB
rs74550177	1	196749565	CFHR4	ENSG00000134365	bipolar	C	1210	rs61820889	unconditioned	8.38237e-10	0.973748	1.65107e-11	0.0191727	0.00707905	20.8997	OID30758	no_MHC	UKB
rs74550177	1	196749565	CFHR4	ENSG00000134365	bipolar	C	1218	rs6675769	unconditioned	0.000591065	0.959342	1.1791e-05	0.0191168	0.0209385	7.43359	OID30758	no_MHC	UKB
rs74550177	1	196749565	CFHR4	ENSG00000134365	bipolar	C	1210	rs72732236	unconditioned	1.3687e-10	0.968562	2.69765e-12	0.0190775	0.0123603	22.712	OID30758	no_MHC	UKB
rs74550177	1	196749565	CFHR4	ENSG00000134365	bipolar	C	1209	rs72738688	unconditioned	0.00189498	0.963329	3.72957e-05	0.0189438	0.0157953	6.26855	OID30758	no_MHC	UKB
rs74550177	1	196749565	CFHR4	ENSG00000134365	bipolar	C	1209	rs74940900	unconditioned	3.85361e-12	0.957297	7.58775e-14	0.0188252	0.0238779	26.282	OID30758	no_MHC	UKB
rs74550177	1	196749565	CFHR4	ENSG00000134365	bipolar	C	1209	rs75733314	unconditioned	8.32976e-12	0.962123	1.63962e-13	0.0189193	0.018958	25.5112	OID30758	no_MHC	UKB
rs74550177	1	196749565	CFHR4	ENSG00000134365	bipolar	C	1209	rs76762972	unconditioned	1.00826e-18	0.395736	2.13471e-20	0.00778215	0.596482	41.4383	OID30758	no_MHC	UKB
rs74550177	1	196749565	CFHR4	ENSG00000134365	bipolar	C	1209	rs77394225	unconditioned	4.28642e-23	0.961281	8.43808e-25	0.0189036	0.0198156	51.504	OID30758	no_MHC	UKB
rs74550177	1	196749565	CFHR4	ENSG00000134365	bipolar	C	1209	rs77881733	unconditioned	4.15367e-08	0.963496	8.17576e-10	0.0189472	0.0175563	16.9967	OID30758	no_MHC	UKB
rs74550177	1	196749565	CFHR4	ENSG00000134365	bipolar	C	1211	rs78865786	unconditioned	1.26328e-07	0.964061	2.49252e-09	0.0190044	0.0169349	15.8844	OID30758	no_MHC	UKB
rs74550177	1	196749565	CFHR4	ENSG00000134365	bipolar	C	1210	rs80172125	unconditioned	1.22234e-05	0.960913	2.40937e-07	0.0189205	0.0201545	11.3122	OID30758	no_MHC	UKB
rs74550177	1	196749565	CFHR4	ENSG00000134365	bipolar	C	1208	rs946753	unconditioned	2.9917e-15	0.962187	5.88317e-17	0.0189025	0.0189101	33.4429	OID30758	no_MHC	UKB
rs74550177	1	196749565	CFHR4	ENSG00000134365	bipolar_noukb	C	1648	unconditioned	unconditioned	0	0.883007	0	0.0669295	0.0500631	3856.06	OID30758	no_MHC	UKB
rs74550177	1	196749565	CFHR4	ENSG00000134365	bipolar_noukb	C	1210	rs10494745	unconditioned	1.18168e-17	0.96068	2.4921e-19	0.0202411	0.0190789	38.977	OID30758	no_MHC	UKB
rs74550177	1	196749565	CFHR4	ENSG00000134365	bipolar_noukb	C	1209	rs10737679	unconditioned	1.03585e-33	0.833077	2.19796e-35	0.0175276	0.149395	75.9501	OID30758	no_MHC	UKB
rs74550177	1	196749565	CFHR4	ENSG00000134365	bipolar_noukb	C	1213	rs10801595	unconditioned	7.01227e-14	0.973151	1.47936e-15	0.020524	0.00632464	30.2885	OID30758	no_MHC	UKB
rs74550177	1	196749565	CFHR4	ENSG00000134365	bipolar_noukb	C	1209	rs1089033	unconditioned	1.03599e-10	0.953052	2.18326e-12	0.0200578	0.0268904	22.9905	OID30758	no_MHC	UKB
rs74550177	1	196749565	CFHR4	ENSG00000134365	bipolar_noukb	C	1210	rs10922137	unconditioned	0.00265312	0.965253	5.59316e-05	0.0203372	0.0117003	5.93202	OID30758	no_MHC	UKB
rs74550177	1	196749565	CFHR4	ENSG00000134365	bipolar_noukb	C	1212	rs10922192	unconditioned	1.09266e-35	0.965135	2.30826e-37	0.0203741	0.0144906	80.5019	OID30758	no_MHC	UKB
rs74550177	1	196749565	CFHR4	ENSG00000134365	bipolar_noukb	C	1240	rs111289226	unconditioned	1.38689e-06	0.955911	3.02703e-08	0.0208405	0.0232467	13.4884	OID30758	no_MHC	UKB
rs74550177	1	196749565	CFHR4	ENSG00000134365	bipolar_noukb	C	1212	rs111714760	unconditioned	1.86772e-96	0.947948	3.95223e-98	0.0200272	0.0320249	220.423	OID30758	no_MHC	UKB
rs74550177	1	196749565	CFHR4	ENSG00000134365	bipolar_noukb	C	1211	rs114003406	unconditioned	5.47867e-35	0.970964	1.15671e-36	0.0204914	0.00854441	78.8896	OID30758	no_MHC	UKB
rs74550177	1	196749565	CFHR4	ENSG00000134365	bipolar_noukb	C	1209	rs114652597	unconditioned	2.62929e-14	0.927639	5.55303e-16	0.0195388	0.0528224	31.2695	OID30758	no_MHC	UKB
rs74550177	1	196749565	CFHR4	ENSG00000134365	bipolar_noukb	C	1209	rs116272947	unconditioned	1.33932e-37	0.912153	2.82795e-39	0.0191913	0.068656	84.9035	OID30758	no_MHC	UKB
rs74550177	1	196749565	CFHR4	ENSG00000134365	bipolar_noukb	C	1211	rs116810342	unconditioned	3.95149e-29	0.963544	8.33341e-31	0.0203043	0.0161519	65.4009	OID30758	no_MHC	UKB
rs74550177	1	196749565	CFHR4	ENSG00000134365	bipolar_noukb	C	1222	rs116827619	unconditioned	2.83001e-59	0.958772	6.08641e-61	0.0205994	0.0206283	134.812	OID30758	no_MHC	UKB
rs74550177	1	196749565	CFHR4	ENSG00000134365	bipolar_noukb	C	1210	rs12134610	unconditioned	5.9837e-12	0.966812	1.26078e-13	0.0203581	0.0128302	25.842	OID30758	no_MHC	UKB
rs74550177	1	196749565	CFHR4	ENSG00000134365	bipolar_noukb	C	1211	rs12726412	unconditioned	1.46205e-44	0.962863	3.08613e-46	0.0203075	0.0168291	100.934	OID30758	no_MHC	UKB
rs74550177	1	196749565	CFHR4	ENSG00000134365	bipolar_noukb	C	1214	rs12736087	unconditioned	0.00133224	0.965194	2.82804e-05	0.0204759	0.01297	6.6209	OID30758	no_MHC	UKB
rs74550177	1	196749565	CFHR4	ENSG00000134365	bipolar_noukb	C	1212	rs1361399	unconditioned	4.11637e-25	0.971973	8.68618e-27	0.0205026	0.00752412	56.1497	OID30758	no_MHC	UKB
rs74550177	1	196749565	CFHR4	ENSG00000134365	bipolar_noukb	C	1211	rs138459467	unconditioned	4.43297e-15	0.966561	9.34413e-17	0.0203608	0.0130785	33.0497	OID30758	no_MHC	UKB
rs74550177	1	196749565	CFHR4	ENSG00000134365	bipolar_noukb	C	1211	rs141014089	unconditioned	9.60167e-73	0.968404	2.0268e-74	0.0204307	0.0111652	165.827	OID30758	no_MHC	UKB
rs74550177	1	196749565	CFHR4	ENSG00000134365	bipolar_noukb	C	1209	rs141073581	unconditioned	0.0041511	0.95693	8.74189e-05	0.0201335	0.0186977	5.48438	OID30758	no_MHC	UKB
rs74550177	1	196749565	CFHR4	ENSG00000134365	bipolar_noukb	C	1219	rs146690273	unconditioned	4.93757e-42	0.972979	1.0512e-43	0.0207083	0.00631268	95.1117	OID30758	no_MHC	UKB
rs74550177	1	196749565	CFHR4	ENSG00000134365	bipolar_noukb	C	1209	rs147707999	unconditioned	0.00897265	0.952028	0.000188986	0.0200333	0.0187767	4.71357	OID30758	no_MHC	UKB
rs74550177	1	196749565	CFHR4	ENSG00000134365	bipolar_noukb	C	1209	rs148531164	unconditioned	4.01862e-29	0.946199	8.46939e-31	0.0199076	0.0338936	65.384	OID30758	no_MHC	UKB
rs74550177	1	196749565	CFHR4	ENSG00000134365	bipolar_noukb	C	1210	rs149941257	unconditioned	2.83506e-42	0.971515	5.96953e-44	0.0204483	0.00803652	95.6665	OID30758	no_MHC	UKB
rs74550177	1	196749565	CFHR4	ENSG00000134365	bipolar_noukb	C	1208	rs1694459	unconditioned	0.0376179	0.925959	0.000791463	0.0194656	0.0161658	3.28028	OID30758	no_MHC	UKB
rs74550177	1	196749565	CFHR4	ENSG00000134365	bipolar_noukb	C	1210	rs17550662	unconditioned	4.81639e-05	0.940905	1.0168e-06	0.0198245	0.0392213	9.9409	OID30758	no_MHC	UKB
rs74550177	1	196749565	CFHR4	ENSG00000134365	bipolar_noukb	C	1209	rs180892040	unconditioned	0.0543296	0.912014	0.0011447	0.0192024	0.0133095	2.91269	OID30758	no_MHC	UKB
rs74550177	1	196749565	CFHR4	ENSG00000134365	bipolar_noukb	C	1235	rs1819267	unconditioned	6.66741e-07	0.974142	1.41439e-08	0.0206598	0.00519778	14.2209	OID30758	no_MHC	UKB
rs74550177	1	196749565	CFHR4	ENSG00000134365	bipolar_noukb	C	1264	rs1831281	unconditioned	9.38558e-17	0.78467	3.07714e-18	0.0255363	0.189794	36.9048	OID30758	no_MHC	UKB
rs74550177	1	196749565	CFHR4	ENSG00000134365	bipolar_noukb	C	1209	rs185769621	unconditioned	0.0206376	0.942643	0.000434826	0.0198446	0.0164399	3.88064	OID30758	no_MHC	UKB
rs74550177	1	196749565	CFHR4	ENSG00000134365	bipolar_noukb	C	1208	rs191704319	unconditioned	1.87899e-49	0.963818	3.95331e-51	0.0202624	0.0159193	112.196	OID30758	no_MHC	UKB
rs74550177	1	196749565	CFHR4	ENSG00000134365	bipolar_noukb	C	1210	rs34231058	unconditioned	3.05641e-20	0.968018	6.44476e-22	0.0204001	0.0115815	44.9345	OID30758	no_MHC	UKB
rs74550177	1	196749565	CFHR4	ENSG00000134365	bipolar_noukb	C	1236	rs35352142	unconditioned	1.40838e-08	0.964747	3.24512e-10	0.0222162	0.0130368	18.0782	OID30758	no_MHC	UKB
rs74550177	1	196749565	CFHR4	ENSG00000134365	bipolar_noukb	C	1216	rs35582046	unconditioned	0.00207658	0.956589	4.40718e-05	0.0202809	0.0210097	6.17703	OID30758	no_MHC	UKB
rs74550177	1	196749565	CFHR4	ENSG00000134365	bipolar_noukb	C	1223	rs366162	unconditioned	6.44525e-06	0.962213	1.37522e-07	0.0205134	0.0172669	11.9522	OID30758	no_MHC	UKB
rs74550177	1	196749565	CFHR4	ENSG00000134365	bipolar_noukb	C	1212	rs400344	unconditioned	0.031861	0.933789	0.000672425	0.0196936	0.0139842	3.44637	OID30758	no_MHC	UKB
rs74550177	1	196749565	CFHR4	ENSG00000134365	bipolar_noukb	C	1217	rs431088	unconditioned	0.0152005	0.953432	0.00032147	0.0201529	0.0108931	4.18643	OID30758	no_MHC	UKB
rs74550177	1	196749565	CFHR4	ENSG00000134365	bipolar_noukb	C	1223	rs4915363	unconditioned	0.0208659	0.946178	0.000456723	0.0206986	0.0118006	3.86964	OID30758	no_MHC	UKB
rs74550177	1	196749565	CFHR4	ENSG00000134365	bipolar_noukb	C	1211	rs568860	unconditioned	0.0125279	0.952567	0.000264283	0.0200805	0.0145606	4.3798	OID30758	no_MHC	UKB
rs74550177	1	196749565	CFHR4	ENSG00000134365	bipolar_noukb	C	1210	rs61819887	unconditioned	3.94119e-43	0.968233	8.31033e-45	0.0204046	0.0113628	97.6397	OID30758	no_MHC	UKB
rs74550177	1	196749565	CFHR4	ENSG00000134365	bipolar_noukb	C	1210	rs61820889	unconditioned	8.37116e-10	0.972446	1.76438e-11	0.020489	0.00706484	20.9011	OID30758	no_MHC	UKB
rs74550177	1	196749565	CFHR4	ENSG00000134365	bipolar_noukb	C	1218	rs6675769	unconditioned	0.000589843	0.95736	1.25973e-05	0.0204247	0.0216133	7.43565	OID30758	no_MHC	UKB
rs74550177	1	196749565	CFHR4	ENSG00000134365	bipolar_noukb	C	1210	rs72732236	unconditioned	1.36663e-10	0.967098	2.88183e-12	0.0203807	0.0125216	22.7135	OID30758	no_MHC	UKB
rs74550177	1	196749565	CFHR4	ENSG00000134365	bipolar_noukb	C	1209	rs72738688	unconditioned	0.00189124	0.961428	3.98229e-05	0.0202279	0.0164132	6.27052	OID30758	no_MHC	UKB
rs74550177	1	196749565	CFHR4	ENSG00000134365	bipolar_noukb	C	1209	rs74940900	unconditioned	3.87417e-12	0.962402	8.15805e-14	0.0202485	0.0173494	26.2767	OID30758	no_MHC	UKB
rs74550177	1	196749565	CFHR4	ENSG00000134365	bipolar_noukb	C	1209	rs75733314	unconditioned	8.32073e-12	0.961079	1.7522e-13	0.0202199	0.0187008	25.5123	OID30758	no_MHC	UKB
rs74550177	1	196749565	CFHR4	ENSG00000134365	bipolar_noukb	C	1209	rs76762972	unconditioned	9.42519e-19	0.369934	2.14156e-20	0.00778324	0.622283	41.5057	OID30758	no_MHC	UKB
rs74550177	1	196749565	CFHR4	ENSG00000134365	bipolar_noukb	C	1209	rs77394225	unconditioned	4.27913e-23	0.959646	9.01208e-25	0.0201905	0.0201639	51.5057	OID30758	no_MHC	UKB
rs74550177	1	196749565	CFHR4	ENSG00000134365	bipolar_noukb	C	1209	rs77881733	unconditioned	4.14817e-08	0.962222	8.73513e-10	0.0202447	0.0175331	16.998	OID30758	no_MHC	UKB
rs74550177	1	196749565	CFHR4	ENSG00000134365	bipolar_noukb	C	1211	rs78865786	unconditioned	1.26123e-07	0.962492	2.66213e-09	0.0202986	0.0172096	15.886	OID30758	no_MHC	UKB
rs74550177	1	196749565	CFHR4	ENSG00000134365	bipolar_noukb	C	1210	rs80172125	unconditioned	1.21995e-05	0.959028	2.5729e-07	0.0202055	0.0207536	11.3141	OID30758	no_MHC	UKB
rs74550177	1	196749565	CFHR4	ENSG00000134365	bipolar_noukb	C	1208	rs946753	unconditioned	2.98067e-15	0.958642	6.2712e-17	0.0201482	0.0212096	33.4466	OID30758	no_MHC	UKB
rs74550177	1	196749565	CFHR4	ENSG00000134365	depression_Als_noukb_included	C	1555	unconditioned	unconditioned	0	0.561168	0	0.426793	0.0120388	3856.5	OID30758	no_MHC	UKB
rs74550177	1	196749565	CFHR4	ENSG00000134365	depression_Als_noukb_included	C	1192	rs10494745	unconditioned	7.94888e-18	0.646213	4.3254e-18	0.351636	0.00215125	39.3735	OID30758	no_MHC	UKB
rs74550177	1	196749565	CFHR4	ENSG00000134365	depression_Als_noukb_included	C	1191	rs10737679	unconditioned	7.47623e-34	0.60126	4.06904e-34	0.327172	0.0715682	76.2762	OID30758	no_MHC	UKB
rs74550177	1	196749565	CFHR4	ENSG00000134365	depression_Als_noukb_included	C	1195	rs10801595	unconditioned	4.64543e-14	0.644636	2.52784e-14	0.350779	0.00458565	30.7003	OID30758	no_MHC	UKB
rs74550177	1	196749565	CFHR4	ENSG00000134365	depression_Als_noukb_included	C	1191	rs1089033	unconditioned	7.02811e-11	0.646495	3.82433e-11	0.351787	0.0017188	23.3785	OID30758	no_MHC	UKB
rs74550177	1	196749565	CFHR4	ENSG00000134365	depression_Als_noukb_included	C	1192	rs10922137	unconditioned	0.00174177	0.632975	0.000947782	0.344413	0.0199222	6.35286	OID30758	no_MHC	UKB
rs74550177	1	196749565	CFHR4	ENSG00000134365	depression_Als_noukb_included	C	1194	rs10922192	unconditioned	7.31421e-36	0.64603	3.98008e-36	0.35154	0.00243002	80.9032	OID30758	no_MHC	UKB
rs74550177	1	196749565	CFHR4	ENSG00000134365	depression_Als_noukb_included	C	1222	rs111289226	unconditioned	9.37068e-07	0.642038	5.10025e-07	0.349438	0.00852207	13.8805	OID30758	no_MHC	UKB
rs74550177	1	196749565	CFHR4	ENSG00000134365	depression_Als_noukb_included	C	1194	rs111714760	unconditioned	1.25353e-96	0.63719	6.82233e-97	0.346773	0.0160366	220.822	OID30758	no_MHC	UKB
rs74550177	1	196749565	CFHR4	ENSG00000134365	depression_Als_noukb_included	C	1193	rs114003406	unconditioned	3.63316e-35	0.643897	1.97702e-35	0.350377	0.0057262	79.3004	OID30758	no_MHC	UKB
rs74550177	1	196749565	CFHR4	ENSG00000134365	depression_Als_noukb_included	C	1191	rs114652597	unconditioned	3.82809e-14	0.642178	2.08309e-14	0.349438	0.0083836	30.8938	OID30758	no_MHC	UKB
rs74550177	1	196749565	CFHR4	ENSG00000134365	depression_Als_noukb_included	C	1191	rs116272947	unconditioned	8.95451e-38	0.610239	4.8734e-38	0.332059	0.057702	85.3061	OID30758	no_MHC	UKB
rs74550177	1	196749565	CFHR4	ENSG00000134365	depression_Als_noukb_included	C	1193	rs116810342	unconditioned	2.63445e-29	0.642469	1.43361e-29	0.34961	0.00792021	65.8063	OID30758	no_MHC	UKB
rs74550177	1	196749565	CFHR4	ENSG00000134365	depression_Als_noukb_included	C	1204	rs116827619	unconditioned	1.88929e-59	0.640512	1.02856e-59	0.348694	0.0107937	135.216	OID30758	no_MHC	UKB
rs74550177	1	196749565	CFHR4	ENSG00000134365	depression_Als_noukb_included	C	1192	rs12134610	unconditioned	3.51912e-12	0.568578	1.91632e-12	0.309494	0.121928	26.3728	OID30758	no_MHC	UKB
rs74550177	1	196749565	CFHR4	ENSG00000134365	depression_Als_noukb_included	C	1193	rs12726412	unconditioned	9.7745e-45	0.643868	5.31894e-45	0.350365	0.00576712	101.337	OID30758	no_MHC	UKB
rs74550177	1	196749565	CFHR4	ENSG00000134365	depression_Als_noukb_included	C	1196	rs12736087	unconditioned	0.000884976	0.640604	0.000481569	0.348582	0.00944696	7.02995	OID30758	no_MHC	UKB
rs74550177	1	196749565	CFHR4	ENSG00000134365	depression_Als_noukb_included	C	1194	rs1361399	unconditioned	1.24079e-25	0.292965	6.81347e-26	0.160327	0.546708	57.3489	OID30758	no_MHC	UKB
rs74550177	1	196749565	CFHR4	ENSG00000134365	depression_Als_noukb_included	C	1193	rs138459467	unconditioned	2.95384e-15	0.644075	1.60738e-15	0.350479	0.00544628	33.4557	OID30758	no_MHC	UKB
rs74550177	1	196749565	CFHR4	ENSG00000134365	depression_Als_noukb_included	C	1193	rs141014089	unconditioned	6.28752e-73	0.634386	3.42396e-73	0.345444	0.0201708	166.25	OID30758	no_MHC	UKB
rs74550177	1	196749565	CFHR4	ENSG00000134365	depression_Als_noukb_included	C	1191	rs141073581	unconditioned	0.00277782	0.640086	0.00151156	0.348298	0.00732684	5.88609	OID30758	no_MHC	UKB
rs74550177	1	196749565	CFHR4	ENSG00000134365	depression_Als_noukb_included	C	1201	rs146690273	unconditioned	3.17662e-42	0.625971	1.72905e-42	0.340687	0.0333426	95.5528	OID30758	no_MHC	UKB
rs74550177	1	196749565	CFHR4	ENSG00000134365	depression_Als_noukb_included	C	1191	rs147707999	unconditioned	0.00602013	0.63571	0.00327588	0.345915	0.00907967	5.11265	OID30758	no_MHC	UKB
rs74550177	1	196749565	CFHR4	ENSG00000134365	depression_Als_noukb_included	C	1191	rs148531164	unconditioned	2.72979e-29	0.642913	1.48543e-29	0.349838	0.00724956	65.7707	OID30758	no_MHC	UKB
rs74550177	1	196749565	CFHR4	ENSG00000134365	depression_Als_noukb_included	C	1192	rs149941257	unconditioned	1.88521e-42	0.646067	1.02584e-42	0.351556	0.00237666	96.0745	OID30758	no_MHC	UKB
rs74550177	1	196749565	CFHR4	ENSG00000134365	depression_Als_noukb_included	C	1190	rs1694459	unconditioned	0.0250429	0.606216	0.013627	0.329844	0.02527	3.68716	OID30758	no_MHC	UKB
rs74550177	1	196749565	CFHR4	ENSG00000134365	depression_Als_noukb_included	C	1192	rs17550662	unconditioned	3.29919e-05	0.644468	1.79528e-05	0.350686	0.00479455	10.3192	OID30758	no_MHC	UKB
rs74550177	1	196749565	CFHR4	ENSG00000134365	depression_Als_noukb_included	C	1191	rs180892040	unconditioned	0.0365626	0.597402	0.0198955	0.325054	0.0210858	3.30873	OID30758	no_MHC	UKB
rs74550177	1	196749565	CFHR4	ENSG00000134365	depression_Als_noukb_included	C	1217	rs1819267	unconditioned	4.41949e-07	0.645659	2.40539e-07	0.351408	0.00293229	14.6321	OID30758	no_MHC	UKB
rs74550177	1	196749565	CFHR4	ENSG00000134365	depression_Als_noukb_included	C	1246	rs1831281	unconditioned	7.21472e-17	0.603146	3.96056e-17	0.331035	0.065819	37.1678	OID30758	no_MHC	UKB
rs74550177	1	196749565	CFHR4	ENSG00000134365	depression_Als_noukb_included	C	1191	rs185769621	unconditioned	0.0132297	0.59519	0.0071989	0.323811	0.0605701	4.32529	OID30758	no_MHC	UKB
rs74550177	1	196749565	CFHR4	ENSG00000134365	depression_Als_noukb_included	C	1190	rs191704319	unconditioned	8.43643e-50	0.432732	4.59064e-50	0.235137	0.332131	112.997	OID30758	no_MHC	UKB
rs74550177	1	196749565	CFHR4	ENSG00000134365	depression_Als_noukb_included	C	1192	rs34231058	unconditioned	2.03604e-20	0.644907	1.10792e-20	0.350924	0.00416934	45.3407	OID30758	no_MHC	UKB
rs74550177	1	196749565	CFHR4	ENSG00000134365	depression_Als_noukb_included	C	1218	rs35352142	unconditioned	1.52498e-09	0.104455	1.12588e-09	0.0762985	0.819247	20.3013	OID30758	no_MHC	UKB
rs74550177	1	196749565	CFHR4	ENSG00000134365	depression_Als_noukb_included	C	1198	rs35582046	unconditioned	0.00134375	0.61846	0.000731986	0.336852	0.0426119	6.61229	OID30758	no_MHC	UKB
rs74550177	1	196749565	CFHR4	ENSG00000134365	depression_Als_noukb_included	C	1205	rs366162	unconditioned	3.42786e-06	0.511705	1.88036e-06	0.280489	0.2078	12.5836	OID30758	no_MHC	UKB
rs74550177	1	196749565	CFHR4	ENSG00000134365	depression_Als_noukb_included	C	1194	rs400344	unconditioned	0.0212845	0.616465	0.0115822	0.33544	0.0152276	3.84977	OID30758	no_MHC	UKB
rs74550177	1	196749565	CFHR4	ENSG00000134365	depression_Als_noukb_included	C	1199	rs431088	unconditioned	0.0102809	0.632423	0.00559455	0.344138	0.00756412	4.57747	OID30758	no_MHC	UKB
rs74550177	1	196749565	CFHR4	ENSG00000134365	depression_Als_noukb_included	C	1204	rs4915363	unconditioned	0.0139373	0.622809	0.00758916	0.339115	0.0165488	4.27318	OID30758	no_MHC	UKB
rs74550177	1	196749565	CFHR4	ENSG00000134365	depression_Als_noukb_included	C	1193	rs568860	unconditioned	0.0078803	0.595983	0.00429593	0.324832	0.0670085	4.84339	OID30758	no_MHC	UKB
rs74550177	1	196749565	CFHR4	ENSG00000134365	depression_Als_noukb_included	C	1192	rs61819887	unconditioned	2.59803e-43	0.638347	1.41377e-43	0.347355	0.0142978	98.0564	OID30758	no_MHC	UKB
rs74550177	1	196749565	CFHR4	ENSG00000134365	depression_Als_noukb_included	C	1192	rs61820889	unconditioned	5.56379e-10	0.646288	3.02755e-10	0.351677	0.00203517	21.3096	OID30758	no_MHC	UKB
rs74550177	1	196749565	CFHR4	ENSG00000134365	depression_Als_noukb_included	C	1200	rs6675769	unconditioned	0.000395583	0.641624	0.000215267	0.349148	0.00861759	7.83515	OID30758	no_MHC	UKB
rs74550177	1	196749565	CFHR4	ENSG00000134365	depression_Als_noukb_included	C	1191	rs72732236	unconditioned	0.000966871	0.641481	0.00052612	0.349052	0.00797442	6.94145	OID30758	no_MHC	UKB
rs74550177	1	196749565	CFHR4	ENSG00000134365	depression_Als_noukb_included	C	1191	rs72738688	unconditioned	0.001254	0.636889	0.000682388	0.34656	0.0146142	6.68141	OID30758	no_MHC	UKB
rs74550177	1	196749565	CFHR4	ENSG00000134365	depression_Als_noukb_included	C	1191	rs74940900	unconditioned	2.55055e-12	0.63364	1.38795e-12	0.344792	0.0215674	26.6947	OID30758	no_MHC	UKB
rs74550177	1	196749565	CFHR4	ENSG00000134365	depression_Als_noukb_included	C	1191	rs75733314	unconditioned	9.77145e-12	0.57746	5.31893e-12	0.314223	0.108317	25.3516	OID30758	no_MHC	UKB
rs74550177	1	196749565	CFHR4	ENSG00000134365	depression_Als_noukb_included	C	1191	rs76762972	unconditioned	1.64233e-18	0.64469	8.93676e-19	0.350805	0.00450517	40.9504	OID30758	no_MHC	UKB
rs74550177	1	196749565	CFHR4	ENSG00000134365	depression_Als_noukb_included	C	1191	rs77394225	unconditioned	2.87905e-23	0.645681	1.56664e-23	0.351344	0.00297515	51.902	OID30758	no_MHC	UKB
rs74550177	1	196749565	CFHR4	ENSG00000134365	depression_Als_noukb_included	C	1190	rs77881733	unconditioned	0.0150555	0.623774	0.00819236	0.33941	0.0135682	4.19601	OID30758	no_MHC	UKB
rs74550177	1	196749565	CFHR4	ENSG00000134365	depression_Als_noukb_included	C	1193	rs78865786	unconditioned	8.21581e-08	0.626665	4.47382e-08	0.34121	0.0321246	16.3146	OID30758	no_MHC	UKB
rs74550177	1	196749565	CFHR4	ENSG00000134365	depression_Als_noukb_included	C	1192	rs80172125	unconditioned	8.18763e-06	0.643629	4.45535e-06	0.350229	0.00612973	11.7129	OID30758	no_MHC	UKB
rs74550177	1	196749565	CFHR4	ENSG00000134365	depression_Als_noukb_included	C	1190	rs946753	unconditioned	1.67772e-15	0.539549	9.12922e-16	0.293426	0.167026	34.0213	OID30758	no_MHC	UKB
rs74550177	1	196749565	CFHR4	ENSG00000134365	depression_Als_ukb_included	C	1586	unconditioned	unconditioned	0	0.955611	0	0.0362529	0.00813566	3855.93	OID30758	no_MHC	UKB
rs74550177	1	196749565	CFHR4	ENSG00000134365	depression_Als_ukb_included	C	1205	rs10494745	unconditioned	1.19884e-17	0.974598	2.72593e-19	0.0221573	0.00324445	38.9626	OID30758	no_MHC	UKB
rs74550177	1	196749565	CFHR4	ENSG00000134365	depression_Als_ukb_included	C	1204	rs10737679	unconditioned	1.17965e-33	0.948701	2.68509e-35	0.0215643	0.029735	75.8201	OID30758	no_MHC	UKB
rs74550177	1	196749565	CFHR4	ENSG00000134365	depression_Als_ukb_included	C	1208	rs10801595	unconditioned	6.69036e-14	0.92837	1.52247e-15	0.0210756	0.0505543	30.3355	OID30758	no_MHC	UKB
rs74550177	1	196749565	CFHR4	ENSG00000134365	depression_Als_ukb_included	C	1204	rs1089033	unconditioned	1.06042e-10	0.975405	2.41055e-12	0.0221706	0.00242455	22.9672	OID30758	no_MHC	UKB
rs74550177	1	196749565	CFHR4	ENSG00000134365	depression_Als_ukb_included	C	1205	rs10922137	unconditioned	0.00266051	0.967835	6.04866e-05	0.0219962	0.00744818	5.92924	OID30758	no_MHC	UKB
rs74550177	1	196749565	CFHR4	ENSG00000134365	depression_Als_ukb_included	C	1207	rs10922192	unconditioned	1.1048e-35	0.975797	2.51337e-37	0.022197	0.00200613	80.4908	OID30758	no_MHC	UKB
rs74550177	1	196749565	CFHR4	ENSG00000134365	depression_Als_ukb_included	C	1235	rs111289226	unconditioned	1.40805e-06	0.97058	3.21498e-08	0.0221538	0.00726508	13.4733	OID30758	no_MHC	UKB
rs74550177	1	196749565	CFHR4	ENSG00000134365	depression_Als_ukb_included	C	1207	rs111714760	unconditioned	1.88774e-96	0.960334	4.30378e-98	0.0218765	0.0177891	220.413	OID30758	no_MHC	UKB
rs74550177	1	196749565	CFHR4	ENSG00000134365	depression_Als_ukb_included	C	1206	rs114003406	unconditioned	5.49958e-35	0.974683	1.2506e-36	0.022161	0.00315558	78.8858	OID30758	no_MHC	UKB
rs74550177	1	196749565	CFHR4	ENSG00000134365	depression_Als_ukb_included	C	1204	rs114652597	unconditioned	2.71991e-14	0.959788	6.18872e-16	0.02182	0.0183915	31.2356	OID30758	no_MHC	UKB
rs74550177	1	196749565	CFHR4	ENSG00000134365	depression_Als_ukb_included	C	1204	rs116272947	unconditioned	1.26846e-37	0.864725	2.90021e-39	0.0196555	0.115619	84.9578	OID30758	no_MHC	UKB
rs74550177	1	196749565	CFHR4	ENSG00000134365	depression_Als_ukb_included	C	1206	rs116810342	unconditioned	3.97731e-29	0.970014	9.04927e-31	0.0220621	0.00792432	65.3944	OID30758	no_MHC	UKB
rs74550177	1	196749565	CFHR4	ENSG00000134365	depression_Als_ukb_included	C	1217	rs116827619	unconditioned	2.86575e-59	0.971909	6.55978e-61	0.0222414	0.00584941	134.8	OID30758	no_MHC	UKB
rs74550177	1	196749565	CFHR4	ENSG00000134365	depression_Als_ukb_included	C	1205	rs12134610	unconditioned	5.93222e-12	0.958438	1.35046e-13	0.0217989	0.0197627	25.8506	OID30758	no_MHC	UKB
rs74550177	1	196749565	CFHR4	ENSG00000134365	depression_Als_ukb_included	C	1206	rs12726412	unconditioned	1.4603e-44	0.962048	3.32472e-46	0.0218872	0.0160643	100.935	OID30758	no_MHC	UKB
rs74550177	1	196749565	CFHR4	ENSG00000134365	depression_Als_ukb_included	C	1209	rs12736087	unconditioned	0.00133065	0.963944	3.02616e-05	0.0219092	0.012786	6.62209	OID30758	no_MHC	UKB
rs74550177	1	196749565	CFHR4	ENSG00000134365	depression_Als_ukb_included	C	1207	rs1361399	unconditioned	3.95359e-25	0.933467	9.05312e-27	0.0213298	0.0452036	56.19	OID30758	no_MHC	UKB
rs74550177	1	196749565	CFHR4	ENSG00000134365	depression_Als_ukb_included	C	1206	rs138459467	unconditioned	4.39371e-15	0.958049	1.00074e-16	0.0218009	0.0201502	33.0586	OID30758	no_MHC	UKB
rs74550177	1	196749565	CFHR4	ENSG00000134365	depression_Als_ukb_included	C	1205	rs141014089	unconditioned	9.60837e-73	0.96974	2.185e-74	0.0220443	0.00821581	165.826	OID30758	no_MHC	UKB
rs74550177	1	196749565	CFHR4	ENSG00000134365	depression_Als_ukb_included	C	1204	rs141073581	unconditioned	0.00419872	0.967821	9.54568e-05	0.0219973	0.00588761	5.47298	OID30758	no_MHC	UKB
rs74550177	1	196749565	CFHR4	ENSG00000134365	depression_Als_ukb_included	C	1214	rs146690273	unconditioned	4.8097e-42	0.947778	1.09844e-43	0.0216147	0.0306075	95.1379	OID30758	no_MHC	UKB
rs74550177	1	196749565	CFHR4	ENSG00000134365	depression_Als_ukb_included	C	1204	rs147707999	unconditioned	0.00907418	0.962732	0.000206313	0.0218828	0.00610488	4.70232	OID30758	no_MHC	UKB
rs74550177	1	196749565	CFHR4	ENSG00000134365	depression_Als_ukb_included	C	1204	rs148531164	unconditioned	4.10553e-29	0.967059	9.33667e-31	0.0219816	0.0109595	65.3626	OID30758	no_MHC	UKB
rs74550177	1	196749565	CFHR4	ENSG00000134365	depression_Als_ukb_included	C	1205	rs149941257	unconditioned	2.84203e-42	0.97401	6.46228e-44	0.0221434	0.00384708	95.6641	OID30758	no_MHC	UKB
rs74550177	1	196749565	CFHR4	ENSG00000134365	depression_Als_ukb_included	C	1203	rs1694459	unconditioned	0.0377953	0.930174	0.000859101	0.0211331	0.0100386	3.27557	OID30758	no_MHC	UKB
rs74550177	1	196749565	CFHR4	ENSG00000134365	depression_Als_ukb_included	C	1205	rs17550662	unconditioned	4.9889e-05	0.974535	1.13438e-06	0.0221559	0.00325764	9.90571	OID30758	no_MHC	UKB
rs74550177	1	196749565	CFHR4	ENSG00000134365	depression_Als_ukb_included	C	1204	rs180892040	unconditioned	0.0545153	0.914985	0.00123939	0.0207935	0.00846638	2.90927	OID30758	no_MHC	UKB
rs74550177	1	196749565	CFHR4	ENSG00000134365	depression_Als_ukb_included	C	1228	rs1819267	unconditioned	0.00339673	0.970495	7.77124e-05	0.0221997	0.00383121	5.68494	OID30758	no_MHC	UKB
rs74550177	1	196749565	CFHR4	ENSG00000134365	depression_Als_ukb_included	C	1259	rs1831281	unconditioned	1.13304e-16	0.94719	2.65125e-18	0.022133	0.0306774	36.7165	OID30758	no_MHC	UKB
rs74550177	1	196749565	CFHR4	ENSG00000134365	depression_Als_ukb_included	C	1204	rs185769621	unconditioned	0.0196249	0.896295	0.000446168	0.0203138	0.0633205	3.93096	OID30758	no_MHC	UKB
rs74550177	1	196749565	CFHR4	ENSG00000134365	depression_Als_ukb_included	C	1203	rs191704319	unconditioned	1.85986e-49	0.953973	4.22753e-51	0.0216598	0.0243675	112.206	OID30758	no_MHC	UKB
rs74550177	1	196749565	CFHR4	ENSG00000134365	depression_Als_ukb_included	C	1205	rs34231058	unconditioned	3.07343e-20	0.973535	6.98793e-22	0.0221306	0.00433398	44.9289	OID30758	no_MHC	UKB
rs74550177	1	196749565	CFHR4	ENSG00000134365	depression_Als_ukb_included	C	1231	rs35352142	unconditioned	1.23364e-08	0.844959	3.29725e-10	0.0224514	0.13259	18.2107	OID30758	no_MHC	UKB
rs74550177	1	196749565	CFHR4	ENSG00000134365	depression_Als_ukb_included	C	1211	rs35582046	unconditioned	0.00206982	0.953492	4.75742e-05	0.0218933	0.0224971	6.1803	OID30758	no_MHC	UKB
rs74550177	1	196749565	CFHR4	ENSG00000134365	depression_Als_ukb_included	C	1204	rs366162	unconditioned	0.0102606	0.943003	0.000233247	0.0214114	0.0250919	4.57944	OID30758	no_MHC	UKB
rs74550177	1	196749565	CFHR4	ENSG00000134365	depression_Als_ukb_included	C	1205	rs400344	unconditioned	0.0350805	0.935941	0.000797554	0.0212717	0.0069092	3.35011	OID30758	no_MHC	UKB
rs74550177	1	196749565	CFHR4	ENSG00000134365	depression_Als_ukb_included	C	1206	rs431088	unconditioned	0.029872	0.941816	0.000679193	0.0214076	0.00622468	3.51083	OID30758	no_MHC	UKB
rs74550177	1	196749565	CFHR4	ENSG00000134365	depression_Als_ukb_included	C	1218	rs4915363	unconditioned	0.0209521	0.949944	0.000479762	0.021745	0.00687956	3.86552	OID30758	no_MHC	UKB
rs74550177	1	196749565	CFHR4	ENSG00000134365	depression_Als_ukb_included	C	1203	rs568860	unconditioned	0.0125319	0.948925	0.000284855	0.0215527	0.016705	4.37948	OID30758	no_MHC	UKB
rs74550177	1	196749565	CFHR4	ENSG00000134365	depression_Als_ukb_included	C	1205	rs61819887	unconditioned	3.91645e-43	0.96236	8.90935e-45	0.0218765	0.0157635	97.646	OID30758	no_MHC	UKB
rs74550177	1	196749565	CFHR4	ENSG00000134365	depression_Als_ukb_included	C	1205	rs61820889	unconditioned	8.39795e-10	0.975474	1.90946e-11	0.0221772	0.00234863	20.8979	OID30758	no_MHC	UKB
rs74550177	1	196749565	CFHR4	ENSG00000134365	depression_Als_ukb_included	C	1213	rs6675769	unconditioned	0.000597979	0.970532	1.36098e-05	0.0220822	0.00677459	7.42195	OID30758	no_MHC	UKB
rs74550177	1	196749565	CFHR4	ENSG00000134365	depression_Als_ukb_included	C	1205	rs72732236	unconditioned	1.37078e-10	0.970028	3.11719e-12	0.0220508	0.00792153	22.7105	OID30758	no_MHC	UKB
rs74550177	1	196749565	CFHR4	ENSG00000134365	depression_Als_ukb_included	C	1204	rs72738688	unconditioned	0.00189882	0.965291	4.31821e-05	0.0219414	0.0108258	6.26652	OID30758	no_MHC	UKB
rs74550177	1	196749565	CFHR4	ENSG00000134365	depression_Als_ukb_included	C	1204	rs74940900	unconditioned	3.8452e-12	0.955311	8.74952e-14	0.0217146	0.0229742	26.2842	OID30758	no_MHC	UKB
rs74550177	1	196749565	CFHR4	ENSG00000134365	depression_Als_ukb_included	C	1204	rs75733314	unconditioned	8.30361e-12	0.959231	1.88999e-13	0.0218142	0.0189547	25.5143	OID30758	no_MHC	UKB
rs74550177	1	196749565	CFHR4	ENSG00000134365	depression_Als_ukb_included	C	1204	rs76762972	unconditioned	2.47807e-18	0.972823	5.63403e-20	0.0221126	0.00506392	40.5391	OID30758	no_MHC	UKB
rs74550177	1	196749565	CFHR4	ENSG00000134365	depression_Als_ukb_included	C	1204	rs77394225	unconditioned	4.34124e-23	0.973618	9.86969e-25	0.0221307	0.00425133	51.4913	OID30758	no_MHC	UKB
rs74550177	1	196749565	CFHR4	ENSG00000134365	depression_Als_ukb_included	C	1204	rs77881733	unconditioned	3.65222e-08	0.847198	8.35919e-10	0.0192571	0.133545	17.1253	OID30758	no_MHC	UKB
rs74550177	1	196749565	CFHR4	ENSG00000134365	depression_Als_ukb_included	C	1205	rs78865786	unconditioned	1.20766e-07	0.921731	2.7515e-09	0.0209432	0.0573253	15.9294	OID30758	no_MHC	UKB
rs74550177	1	196749565	CFHR4	ENSG00000134365	depression_Als_ukb_included	C	1205	rs80172125	unconditioned	1.24262e-05	0.972872	2.82537e-07	0.0221154	0.00499949	11.2957	OID30758	no_MHC	UKB
rs74550177	1	196749565	CFHR4	ENSG00000134365	depression_Als_ukb_included	C	1203	rs946753	unconditioned	3.00327e-15	0.965806	6.82654e-17	0.0219409	0.0122527	33.4391	OID30758	no_MHC	UKB
rs74550177	1	196749565	CFHR4	ENSG00000134365	schizophrenia	C	1646	unconditioned	unconditioned	0	0.528822	0	0.440192	0.0309858	3856.57	OID30758	no_MHC	UKB
rs74550177	1	196749565	CFHR4	ENSG00000134365	schizophrenia	C	1211	rs10494745	unconditioned	8.32263e-18	0.67661	3.91684e-18	0.318425	0.00496538	39.3276	OID30758	no_MHC	UKB
rs74550177	1	196749565	CFHR4	ENSG00000134365	schizophrenia	C	1210	rs10737679	unconditioned	7.97435e-34	0.641333	3.75352e-34	0.301818	0.0568489	76.2117	OID30758	no_MHC	UKB
rs74550177	1	196749565	CFHR4	ENSG00000134365	schizophrenia	C	1214	rs10801595	unconditioned	3.88672e-14	0.539393	1.82958e-14	0.253699	0.206909	30.8786	OID30758	no_MHC	UKB
rs74550177	1	196749565	CFHR4	ENSG00000134365	schizophrenia	C	1210	rs1089033	unconditioned	7.29708e-11	0.671289	3.43415e-11	0.315909	0.0128023	23.341	OID30758	no_MHC	UKB
rs74550177	1	196749565	CFHR4	ENSG00000134365	schizophrenia	C	1211	rs10922137	unconditioned	0.00177068	0.644207	0.00083333	0.303131	0.0500585	6.33639	OID30758	no_MHC	UKB
rs74550177	1	196749565	CFHR4	ENSG00000134365	schizophrenia	C	1213	rs10922192	unconditioned	7.29852e-36	0.64467	3.43573e-36	0.303423	0.0519072	80.9054	OID30758	no_MHC	UKB
rs74550177	1	196749565	CFHR4	ENSG00000134365	schizophrenia	C	1241	rs111289226	unconditioned	9.75417e-07	0.672304	4.5931e-07	0.316567	0.0111278	13.8404	OID30758	no_MHC	UKB
rs74550177	1	196749565	CFHR4	ENSG00000134365	schizophrenia	C	1213	rs111714760	unconditioned	1.3172e-96	0.668533	6.20039e-97	0.314679	0.0167887	220.773	OID30758	no_MHC	UKB
rs74550177	1	196749565	CFHR4	ENSG00000134365	schizophrenia	C	1212	rs114003406	unconditioned	3.79893e-35	0.67327	1.78793e-35	0.316859	0.00987155	79.2558	OID30758	no_MHC	UKB
rs74550177	1	196749565	CFHR4	ENSG00000134365	schizophrenia	C	1210	rs114652597	unconditioned	1.66033e-14	0.58578	7.81698e-15	0.275652	0.138568	31.7292	OID30758	no_MHC	UKB
rs74550177	1	196749565	CFHR4	ENSG00000134365	schizophrenia	C	1210	rs116272947	unconditioned	9.5492e-38	0.650354	4.4946e-38	0.306064	0.0435819	85.2418	OID30758	no_MHC	UKB
rs74550177	1	196749565	CFHR4	ENSG00000134365	schizophrenia	C	1212	rs116810342	unconditioned	2.76584e-29	0.674432	1.30174e-29	0.317412	0.00815615	65.7576	OID30758	no_MHC	UKB
rs74550177	1	196749565	CFHR4	ENSG00000134365	schizophrenia	C	1223	rs116827619	unconditioned	1.98376e-59	0.672075	9.34142e-60	0.316464	0.0114605	135.168	OID30758	no_MHC	UKB
rs74550177	1	196749565	CFHR4	ENSG00000134365	schizophrenia	C	1211	rs12134610	unconditioned	4.18245e-12	0.675776	1.96838e-12	0.318034	0.00618966	26.2001	OID30758	no_MHC	UKB
rs74550177	1	196749565	CFHR4	ENSG00000134365	schizophrenia	C	1212	rs12726412	unconditioned	1.00529e-44	0.662054	4.73199e-45	0.311608	0.0263375	101.308	OID30758	no_MHC	UKB
rs74550177	1	196749565	CFHR4	ENSG00000134365	schizophrenia	C	1215	rs12736087	unconditioned	0.000900486	0.652394	0.000423893	0.307067	0.039215	7.01258	OID30758	no_MHC	UKB
rs74550177	1	196749565	CFHR4	ENSG00000134365	schizophrenia	C	1213	rs1361399	unconditioned	2.84547e-25	0.671883	1.33927e-25	0.316223	0.0118944	56.5189	OID30758	no_MHC	UKB
rs74550177	1	196749565	CFHR4	ENSG00000134365	schizophrenia	C	1212	rs138459467	unconditioned	3.07656e-15	0.670811	1.44802e-15	0.315712	0.0134769	33.415	OID30758	no_MHC	UKB
rs74550177	1	196749565	CFHR4	ENSG00000134365	schizophrenia	C	1212	rs141014089	unconditioned	6.68879e-73	0.674617	3.14812e-73	0.317504	0.00787841	166.188	OID30758	no_MHC	UKB
rs74550177	1	196749565	CFHR4	ENSG00000134365	schizophrenia	C	1210	rs141073581	unconditioned	0.00269688	0.621698	0.00126959	0.29259	0.081746	5.91566	OID30758	no_MHC	UKB
rs74550177	1	196749565	CFHR4	ENSG00000134365	schizophrenia	C	1220	rs146690273	unconditioned	3.26883e-42	0.644143	1.53957e-42	0.303329	0.0525276	95.5241	OID30758	no_MHC	UKB
rs74550177	1	196749565	CFHR4	ENSG00000134365	schizophrenia	C	1210	rs147707999	unconditioned	0.00596848	0.633276	0.00280952	0.29804	0.0599064	5.12126	OID30758	no_MHC	UKB
rs74550177	1	196749565	CFHR4	ENSG00000134365	schizophrenia	C	1210	rs148531164	unconditioned	2.42036e-29	0.569882	1.13973e-29	0.268193	0.161926	65.8911	OID30758	no_MHC	UKB
rs74550177	1	196749565	CFHR4	ENSG00000134365	schizophrenia	C	1211	rs149941257	unconditioned	1.94741e-42	0.667336	9.1658e-43	0.314074	0.0185897	96.0421	OID30758	no_MHC	UKB
rs74550177	1	196749565	CFHR4	ENSG00000134365	schizophrenia	C	1209	rs1694459	unconditioned	0.0248203	0.610949	0.0116807	0.287454	0.0650958	3.69609	OID30758	no_MHC	UKB
rs74550177	1	196749565	CFHR4	ENSG00000134365	schizophrenia	C	1211	rs17550662	unconditioned	3.4551e-05	0.674971	1.62607e-05	0.317653	0.00732481	10.2731	OID30758	no_MHC	UKB
rs74550177	1	196749565	CFHR4	ENSG00000134365	schizophrenia	C	1210	rs180892040	unconditioned	0.0337122	0.565916	0.0158655	0.266212	0.118294	3.3899	OID30758	no_MHC	UKB
rs74550177	1	196749565	CFHR4	ENSG00000134365	schizophrenia	C	1236	rs1819267	unconditioned	4.62217e-07	0.675323	2.17614e-07	0.317938	0.00673842	14.5872	OID30758	no_MHC	UKB
rs74550177	1	196749565	CFHR4	ENSG00000134365	schizophrenia	C	1265	rs1831281	unconditioned	7.71608e-17	0.645093	3.6557e-17	0.305581	0.049326	37.1006	OID30758	no_MHC	UKB
rs74550177	1	196749565	CFHR4	ENSG00000134365	schizophrenia	C	1210	rs185769621	unconditioned	0.0139954	0.639255	0.0065865	0.300805	0.0393581	4.26902	OID30758	no_MHC	UKB
rs74550177	1	196749565	CFHR4	ENSG00000134365	schizophrenia	C	1209	rs191704319	unconditioned	1.27736e-49	0.655214	6.01138e-50	0.308314	0.036472	112.582	OID30758	no_MHC	UKB
rs74550177	1	196749565	CFHR4	ENSG00000134365	schizophrenia	C	1211	rs34231058	unconditioned	2.12871e-20	0.674199	1.00184e-20	0.317291	0.00850985	45.2962	OID30758	no_MHC	UKB
rs74550177	1	196749565	CFHR4	ENSG00000134365	schizophrenia	C	1237	rs35352142	unconditioned	9.84374e-09	0.674301	4.6391e-09	0.317773	0.00792677	18.4364	OID30758	no_MHC	UKB
rs74550177	1	196749565	CFHR4	ENSG00000134365	schizophrenia	C	1217	rs35582046	unconditioned	0.00143533	0.661192	0.000675774	0.311274	0.0254235	6.54636	OID30758	no_MHC	UKB
rs74550177	1	196749565	CFHR4	ENSG00000134365	schizophrenia	C	1224	rs366162	unconditioned	4.4804e-06	0.66888	2.10987e-06	0.314968	0.0161459	12.3158	OID30758	no_MHC	UKB
rs74550177	1	196749565	CFHR4	ENSG00000134365	schizophrenia	C	1213	rs400344	unconditioned	0.0209088	0.612802	0.00984074	0.288347	0.0681017	3.86758	OID30758	no_MHC	UKB
rs74550177	1	196749565	CFHR4	ENSG00000134365	schizophrenia	C	1218	rs431088	unconditioned	0.00979803	0.614569	0.00461204	0.289202	0.081819	4.62557	OID30758	no_MHC	UKB
rs74550177	1	196749565	CFHR4	ENSG00000134365	schizophrenia	C	1224	rs4915363	unconditioned	0.0109383	0.496007	0.00515524	0.233514	0.254385	4.51548	OID30758	no_MHC	UKB
rs74550177	1	196749565	CFHR4	ENSG00000134365	schizophrenia	C	1212	rs568860	unconditioned	0.00799771	0.608114	0.0037644	0.286136	0.0939884	4.8286	OID30758	no_MHC	UKB
rs74550177	1	196749565	CFHR4	ENSG00000134365	schizophrenia	C	1211	rs61819887	unconditioned	2.74701e-43	0.674857	1.29283e-43	0.317601	0.00754149	98.0006	OID30758	no_MHC	UKB
rs74550177	1	196749565	CFHR4	ENSG00000134365	schizophrenia	C	1211	rs61820889	unconditioned	4.32327e-10	0.502218	2.03686e-10	0.236353	0.26143	21.5618	OID30758	no_MHC	UKB
rs74550177	1	196749565	CFHR4	ENSG00000134365	schizophrenia	C	1219	rs6675769	unconditioned	0.000409471	0.664602	0.000192777	0.312869	0.0219265	7.80064	OID30758	no_MHC	UKB
rs74550177	1	196749565	CFHR4	ENSG00000134365	schizophrenia	C	1211	rs72732236	unconditioned	9.52947e-11	0.674353	4.48488e-11	0.317364	0.00828314	23.074	OID30758	no_MHC	UKB
rs74550177	1	196749565	CFHR4	ENSG00000134365	schizophrenia	C	1210	rs72738688	unconditioned	0.00126701	0.644117	0.00059636	0.303124	0.0508958	6.6711	OID30758	no_MHC	UKB
rs74550177	1	196749565	CFHR4	ENSG00000134365	schizophrenia	C	1210	rs74940900	unconditioned	2.58792e-12	0.642878	1.21812e-12	0.302545	0.0545771	26.6802	OID30758	no_MHC	UKB
rs74550177	1	196749565	CFHR4	ENSG00000134365	schizophrenia	C	1210	rs75733314	unconditioned	5.81832e-12	0.672041	2.73826e-12	0.31627	0.0116898	25.87	OID30758	no_MHC	UKB
rs74550177	1	196749565	CFHR4	ENSG00000134365	schizophrenia	C	1210	rs76762972	unconditioned	1.26443e-18	0.496281	5.95741e-19	0.233555	0.270164	41.2119	OID30758	no_MHC	UKB
rs74550177	1	196749565	CFHR4	ENSG00000134365	schizophrenia	C	1210	rs77394225	unconditioned	3.00924e-23	0.674859	1.41622e-23	0.317596	0.00754492	51.8578	OID30758	no_MHC	UKB
rs74550177	1	196749565	CFHR4	ENSG00000134365	schizophrenia	C	1210	rs77881733	unconditioned	2.89709e-08	0.672017	1.36345e-08	0.316258	0.0117244	17.357	OID30758	no_MHC	UKB
rs74550177	1	196749565	CFHR4	ENSG00000134365	schizophrenia	C	1212	rs78865786	unconditioned	8.80252e-08	0.671755	4.14301e-08	0.316157	0.0120875	16.2456	OID30758	no_MHC	UKB
rs74550177	1	196749565	CFHR4	ENSG00000134365	schizophrenia	C	1211	rs80172125	unconditioned	8.56654e-06	0.673436	4.0317e-06	0.316932	0.00961883	11.6676	OID30758	no_MHC	UKB
rs74550177	1	196749565	CFHR4	ENSG00000134365	schizophrenia	C	1209	rs946753	unconditioned	2.03945e-15	0.655927	9.59789e-16	0.308651	0.0354214	33.8261	OID30758	no_MHC	UKB
rs34650634	1	196944683	CFHR5	ENSG00000134389	adhd	C	1430	unconditioned	unconditioned	0	0.751636	0	0.244828	0.00353597	1052.83	OID30716	no_MHC	UKB
rs34650634	1	196944683	CFHR5	ENSG00000134389	adhd	C	977	rs10494745	unconditioned	3.40384e-06	0.946827	1.68505e-07	0.0468658	0.00630358	12.5906	OID30716	no_MHC	UKB
rs34650634	1	196944683	CFHR5	ENSG00000134389	adhd	C	1068	rs10754217	unconditioned	1.29313e-07	0.527778	4.0155e-08	0.16358	0.308642	15.861	OID30716	no_MHC	UKB
rs34650634	1	196944683	CFHR5	ENSG00000134389	adhd	C	976	rs1089033	unconditioned	2.15612e-05	0.924159	1.06724e-06	0.0457141	0.0301048	10.7446	OID30716	no_MHC	UKB
rs34650634	1	196944683	CFHR5	ENSG00000134389	adhd	C	986	rs10922096	unconditioned	2.228e-15	0.948413	1.10429e-16	0.0470026	0.0045846	33.7377	OID30716	no_MHC	UKB
rs34650634	1	196944683	CFHR5	ENSG00000134389	adhd	C	982	rs111289226	unconditioned	1.73698e-19	0.936545	8.60529e-21	0.0463809	0.0170742	43.197	OID30716	no_MHC	UKB
rs34650634	1	196944683	CFHR5	ENSG00000134389	adhd	C	1171	rs12039586	unconditioned	7.28104e-105	0.685871	2.30656e-105	0.21718	0.096949	239.786	OID30716	no_MHC	UKB
rs34650634	1	196944683	CFHR5	ENSG00000134389	adhd	C	977	rs140250358	unconditioned	2.4963e-50	0.93768	1.23604e-51	0.0464135	0.0159064	114.214	OID30716	no_MHC	UKB
rs34650634	1	196944683	CFHR5	ENSG00000134389	adhd	C	977	rs141073581	unconditioned	2.98323e-05	0.945027	1.4772e-06	0.0467866	0.00815494	10.4199	OID30716	no_MHC	UKB
rs34650634	1	196944683	CFHR5	ENSG00000134389	adhd	C	996	rs141121962	unconditioned	1.09724e-05	0.915335	5.44581e-07	0.0453908	0.0392623	11.4201	OID30716	no_MHC	UKB
rs34650634	1	196944683	CFHR5	ENSG00000134389	adhd	C	977	rs141298285	unconditioned	6.02374e-09	0.937139	2.9827e-10	0.0463867	0.0164743	18.9276	OID30716	no_MHC	UKB
rs34650634	1	196944683	CFHR5	ENSG00000134389	adhd	C	981	rs1694459	unconditioned	0.010701	0.91604	0.000530041	0.0453458	0.0273829	4.53742	OID30716	no_MHC	UKB
rs34650634	1	196944683	CFHR5	ENSG00000134389	adhd	C	977	rs17514191	unconditioned	1.73687e-60	0.93324	8.60104e-62	0.0461937	0.0205668	137.603	OID30716	no_MHC	UKB
rs34650634	1	196944683	CFHR5	ENSG00000134389	adhd	C	979	rs190577253	unconditioned	2.09717e-09	0.931811	1.03848e-10	0.0461197	0.0220694	19.9827	OID30716	no_MHC	UKB
rs34650634	1	196944683	CFHR5	ENSG00000134389	adhd	C	994	rs35352142	unconditioned	2.23507e-09	0.944546	1.10938e-10	0.0468738	0.00857969	19.919	OID30716	no_MHC	UKB
rs34650634	1	196944683	CFHR5	ENSG00000134389	adhd	C	976	rs431088	unconditioned	1.70455e-05	0.931795	8.43723e-07	0.0461001	0.0220866	10.9796	OID30716	no_MHC	UKB
rs34650634	1	196944683	CFHR5	ENSG00000134389	adhd	C	989	rs61818924	unconditioned	0.000102959	0.928658	5.1049e-06	0.0460195	0.025214	9.18118	OID30716	no_MHC	UKB
rs34650634	1	196944683	CFHR5	ENSG00000134389	adhd	C	984	rs61822230	unconditioned	0.00423491	0.914791	0.000209859	0.0452967	0.0354678	5.46439	OID30716	no_MHC	UKB
rs34650634	1	196944683	CFHR5	ENSG00000134389	adhd	C	978	rs644258	unconditioned	0.00217997	0.927583	0.00010794	0.0459045	0.0242246	6.12844	OID30716	no_MHC	UKB
rs34650634	1	196944683	CFHR5	ENSG00000134389	adhd	C	976	rs71524421	unconditioned	0.000577654	0.927549	2.85928e-05	0.045886	0.0259584	7.45654	OID30716	no_MHC	UKB
rs34650634	1	196944683	CFHR5	ENSG00000134389	adhd	C	976	rs71631868	unconditioned	5.88791e-06	0.90222	2.91441e-07	0.0446051	0.0531689	12.0426	OID30716	no_MHC	UKB
rs34650634	1	196944683	CFHR5	ENSG00000134389	adhd	C	977	rs74708320	unconditioned	4.17846e-08	0.942178	2.06876e-09	0.0466361	0.0111857	16.9907	OID30716	no_MHC	UKB
rs34650634	1	196944683	CFHR5	ENSG00000134389	adhd	C	982	rs7547265	unconditioned	1.15341e-19	0.869322	5.71283e-21	0.0429698	0.087708	43.6064	OID30716	no_MHC	UKB
rs34650634	1	196944683	CFHR5	ENSG00000134389	adhd	C	979	rs78865786	unconditioned	1.54619e-103	0.937944	7.65843e-105	0.0464417	0.0156144	236.73	OID30716	no_MHC	UKB
rs34650634	1	196944683	CFHR5	ENSG00000134389	alzheimers	C	2811	unconditioned	unconditioned	0	0.947774	0	0.0421681	0.0100581	1052.68	OID30716	no_MHC	UKB
rs34650634	1	196944683	CFHR5	ENSG00000134389	alzheimers	C	1225	rs10494745	unconditioned	2.2493e-06	0.989181	1.9011e-08	0.00835805	0.0024585	13.0049	OID30716	no_MHC	UKB
rs34650634	1	196944683	CFHR5	ENSG00000134389	alzheimers	C	1315	rs10754217	unconditioned	2.33451e-07	0.987932	2.0545e-09	0.00869101	0.00337627	15.2703	OID30716	no_MHC	UKB
rs34650634	1	196944683	CFHR5	ENSG00000134389	alzheimers	C	1225	rs1089033	unconditioned	5.30452e-79	0.988632	4.48392e-81	0.00835392	0.00301424	180.236	OID30716	no_MHC	UKB
rs34650634	1	196944683	CFHR5	ENSG00000134389	alzheimers	C	1234	rs10922096	unconditioned	2.3077e-15	0.989004	1.95672e-17	0.00838326	0.00261228	33.7025	OID30716	no_MHC	UKB
rs34650634	1	196944683	CFHR5	ENSG00000134389	alzheimers	C	1231	rs111289226	unconditioned	1.89943e-22	0.989016	1.60774e-24	0.00836873	0.00261556	50.0153	OID30716	no_MHC	UKB
rs34650634	1	196944683	CFHR5	ENSG00000134389	alzheimers	C	1425	rs12039586	unconditioned	1.5296e-106	0.981641	1.40944e-108	0.00903593	0.00932302	243.649	OID30716	no_MHC	UKB
rs34650634	1	196944683	CFHR5	ENSG00000134389	alzheimers	C	1225	rs140250358	unconditioned	1.0237e-50	0.916644	8.78568e-53	0.00779135	0.0755643	115.106	OID30716	no_MHC	UKB
rs34650634	1	196944683	CFHR5	ENSG00000134389	alzheimers	C	1225	rs141073581	unconditioned	6.25099e-09	0.985494	5.28415e-11	0.00832451	0.00618155	18.8905	OID30716	no_MHC	UKB
rs34650634	1	196944683	CFHR5	ENSG00000134389	alzheimers	C	1249	rs141121962	unconditioned	6.1097e-08	0.988235	5.23012e-10	0.00845633	0.0033087	16.6108	OID30716	no_MHC	UKB
rs34650634	1	196944683	CFHR5	ENSG00000134389	alzheimers	C	1225	rs141298285	unconditioned	6.3851e-09	0.987323	5.39609e-11	0.00833959	0.00433694	18.8693	OID30716	no_MHC	UKB
rs34650634	1	196944683	CFHR5	ENSG00000134389	alzheimers	C	1230	rs1694459	unconditioned	0.00613784	0.980044	5.20413e-05	0.00830411	0.0054618	5.09328	OID30716	no_MHC	UKB
rs34650634	1	196944683	CFHR5	ENSG00000134389	alzheimers	C	1224	rs17514191	unconditioned	1.92282e-60	0.987811	1.62435e-62	0.00834093	0.00384848	137.501	OID30716	no_MHC	UKB
rs34650634	1	196944683	CFHR5	ENSG00000134389	alzheimers	C	1229	rs190577253	unconditioned	4.47938e-14	0.983851	3.79699e-16	0.00833189	0.00781673	30.7367	OID30716	no_MHC	UKB
rs34650634	1	196944683	CFHR5	ENSG00000134389	alzheimers	C	1243	rs35352142	unconditioned	2.32465e-09	0.988513	1.98107e-11	0.00842104	0.00306615	19.8797	OID30716	no_MHC	UKB
rs34650634	1	196944683	CFHR5	ENSG00000134389	alzheimers	C	1290	rs431088	unconditioned	1.9519e-15	0.988381	1.70124e-17	0.00861153	0.00300776	33.87	OID30716	no_MHC	UKB
rs34650634	1	196944683	CFHR5	ENSG00000134389	alzheimers	C	1242	rs61818924	unconditioned	1.1415e-14	0.988476	9.73609e-17	0.00842781	0.00309577	32.1038	OID30716	no_MHC	UKB
rs34650634	1	196944683	CFHR5	ENSG00000134389	alzheimers	C	1242	rs61822230	unconditioned	3.48479e-06	0.988696	2.96674e-08	0.00841428	0.00288593	12.5671	OID30716	no_MHC	UKB
rs34650634	1	196944683	CFHR5	ENSG00000134389	alzheimers	C	1227	rs644258	unconditioned	6.78362e-08	0.984895	5.74184e-10	0.00832964	0.00677555	16.5062	OID30716	no_MHC	UKB
rs34650634	1	196944683	CFHR5	ENSG00000134389	alzheimers	C	1225	rs71524421	unconditioned	3.11612e-63	0.989013	2.63394e-65	0.00835713	0.00263029	143.926	OID30716	no_MHC	UKB
rs34650634	1	196944683	CFHR5	ENSG00000134389	alzheimers	C	1224	rs71631868	unconditioned	2.11409e-26	0.988305	1.78582e-28	0.0083451	0.00334996	59.1186	OID30716	no_MHC	UKB
rs34650634	1	196944683	CFHR5	ENSG00000134389	alzheimers	C	1225	rs74708320	unconditioned	4.37184e-08	0.988855	3.69543e-10	0.00835581	0.00278939	16.9455	OID30716	no_MHC	UKB
rs34650634	1	196944683	CFHR5	ENSG00000134389	alzheimers	C	1229	rs7547265	unconditioned	1.30622e-19	0.990342	1.10381e-21	0.00836746	0.00129009	43.482	OID30716	no_MHC	UKB
rs34650634	1	196944683	CFHR5	ENSG00000134389	alzheimers	C	1227	rs78865786	unconditioned	1.89547e-103	0.985707	1.60422e-105	0.00833651	0.00595656	236.527	OID30716	no_MHC	UKB
rs34650634	1	196944683	CFHR5	ENSG00000134389	alzheimers_noukb	C	2698	unconditioned	unconditioned	0	0.891652	0	0.0998346	0.00851381	1052.74	OID30716	no_MHC	UKB
rs34650634	1	196944683	CFHR5	ENSG00000134389	alzheimers_noukb	C	1249	rs10494745	unconditioned	2.19752e-06	0.966751	5.65251e-08	0.0248585	0.0083883	13.0282	OID30716	no_MHC	UKB
rs34650634	1	196944683	CFHR5	ENSG00000134389	alzheimers_noukb	C	1340	rs10754217	unconditioned	2.27795e-07	0.968368	5.99357e-09	0.0254728	0.00615899	15.2948	OID30716	no_MHC	UKB
rs34650634	1	196944683	CFHR5	ENSG00000134389	alzheimers_noukb	C	1249	rs1089033	unconditioned	5.07192e-79	0.945253	1.30584e-80	0.0243064	0.0304402	180.281	OID30716	no_MHC	UKB
rs34650634	1	196944683	CFHR5	ENSG00000134389	alzheimers_noukb	C	1258	rs10922096	unconditioned	2.24373e-15	0.96193	5.79105e-17	0.0248141	0.0132559	33.7306	OID30716	no_MHC	UKB
rs34650634	1	196944683	CFHR5	ENSG00000134389	alzheimers_noukb	C	1255	rs111289226	unconditioned	1.80934e-19	0.955488	4.66871e-21	0.024635	0.0198771	43.1562	OID30716	no_MHC	UKB
rs34650634	1	196944683	CFHR5	ENSG00000134389	alzheimers_noukb	C	1450	rs12039586	unconditioned	1.50397e-106	0.964133	4.14552e-108	0.0265659	0.00930057	243.666	OID30716	no_MHC	UKB
rs34650634	1	196944683	CFHR5	ENSG00000134389	alzheimers_noukb	C	1249	rs140250358	unconditioned	1.02324e-50	0.913734	2.64363e-52	0.0235443	0.0627216	115.106	OID30716	no_MHC	UKB
rs34650634	1	196944683	CFHR5	ENSG00000134389	alzheimers_noukb	C	1249	rs141073581	unconditioned	6.05827e-09	0.955144	1.56122e-10	0.0245938	0.0202627	18.9218	OID30716	no_MHC	UKB
rs34650634	1	196944683	CFHR5	ENSG00000134389	alzheimers_noukb	C	1274	rs141121962	unconditioned	5.16377e-06	0.935107	1.34491e-07	0.0243145	0.0405732	12.1738	OID30716	no_MHC	UKB
rs34650634	1	196944683	CFHR5	ENSG00000134389	alzheimers_noukb	C	1249	rs141298285	unconditioned	5.97599e-09	0.923764	1.54051e-10	0.0237606	0.0524757	18.9355	OID30716	no_MHC	UKB
rs34650634	1	196944683	CFHR5	ENSG00000134389	alzheimers_noukb	C	1255	rs1694459	unconditioned	0.000397044	0.962125	1.0236e-05	0.0247914	0.0126759	7.83146	OID30716	no_MHC	UKB
rs34650634	1	196944683	CFHR5	ENSG00000134389	alzheimers_noukb	C	1248	rs17514191	unconditioned	1.73408e-60	0.888744	4.47455e-62	0.0228444	0.0884119	137.605	OID30716	no_MHC	UKB
rs34650634	1	196944683	CFHR5	ENSG00000134389	alzheimers_noukb	C	1252	rs190577253	unconditioned	5.10094e-14	0.967502	1.31327e-15	0.0249014	0.00759705	30.6068	OID30716	no_MHC	UKB
rs34650634	1	196944683	CFHR5	ENSG00000134389	alzheimers_noukb	C	1267	rs35352142	unconditioned	2.27439e-09	0.967459	5.88701e-11	0.0250341	0.00750653	19.9016	OID30716	no_MHC	UKB
rs34650634	1	196944683	CFHR5	ENSG00000134389	alzheimers_noukb	C	1315	rs431088	unconditioned	2.87576e-20	0.952063	7.76264e-22	0.0256771	0.0222604	44.9954	OID30716	no_MHC	UKB
rs34650634	1	196944683	CFHR5	ENSG00000134389	alzheimers_noukb	C	1266	rs61818924	unconditioned	1.09612e-14	0.949495	2.85013e-16	0.024663	0.0258416	32.1444	OID30716	no_MHC	UKB
rs34650634	1	196944683	CFHR5	ENSG00000134389	alzheimers_noukb	C	1266	rs61822230	unconditioned	3.38111e-06	0.959706	8.75826e-08	0.0248443	0.0154458	12.5973	OID30716	no_MHC	UKB
rs34650634	1	196944683	CFHR5	ENSG00000134389	alzheimers_noukb	C	1252	rs644258	unconditioned	3.30599e-08	0.960049	8.51662e-10	0.0247168	0.0152345	17.2249	OID30716	no_MHC	UKB
rs34650634	1	196944683	CFHR5	ENSG00000134389	alzheimers_noukb	C	1249	rs71524421	unconditioned	3.04141e-63	0.965373	7.82383e-65	0.0248238	0.00980282	143.951	OID30716	no_MHC	UKB
rs34650634	1	196944683	CFHR5	ENSG00000134389	alzheimers_noukb	C	1248	rs71631868	unconditioned	2.04783e-26	0.957516	5.2676e-28	0.0246121	0.0178722	59.1504	OID30716	no_MHC	UKB
rs34650634	1	196944683	CFHR5	ENSG00000134389	alzheimers_noukb	C	1249	rs74708320	unconditioned	4.25944e-08	0.963585	1.09579e-09	0.0247777	0.0116375	16.9715	OID30716	no_MHC	UKB
rs34650634	1	196944683	CFHR5	ENSG00000134389	alzheimers_noukb	C	1253	rs7547265	unconditioned	1.27362e-19	0.96589	3.28529e-21	0.0249059	0.00920367	43.5073	OID30716	no_MHC	UKB
rs34650634	1	196944683	CFHR5	ENSG00000134389	alzheimers_noukb	C	1251	rs78865786	unconditioned	1.83003e-103	0.943996	4.71472e-105	0.0242885	0.0317151	236.562	OID30716	no_MHC	UKB
rs34650634	1	196944683	CFHR5	ENSG00000134389	anxiety_cc	C	1577	unconditioned	unconditioned	0	0.933422	0	0.0528971	0.013681	1052.68	OID30716	no_MHC	UKB
rs34650634	1	196944683	CFHR5	ENSG00000134389	anxiety_cc	C	1060	rs10494745	unconditioned	2.09568e-06	0.921569	7.33635e-08	0.0322151	0.0462138	13.0756	OID30716	no_MHC	UKB
rs34650634	1	196944683	CFHR5	ENSG00000134389	anxiety_cc	C	1151	rs10754217	unconditioned	2.22983e-07	0.947709	8.11797e-09	0.0344847	0.0178062	15.3162	OID30716	no_MHC	UKB
rs34650634	1	196944683	CFHR5	ENSG00000134389	anxiety_cc	C	1060	rs1089033	unconditioned	5.09594e-79	0.949745	1.78339e-80	0.0332207	0.017034	180.276	OID30716	no_MHC	UKB
rs34650634	1	196944683	CFHR5	ENSG00000134389	anxiety_cc	C	1069	rs10922096	unconditioned	2.21109e-15	0.947739	7.77923e-17	0.0333252	0.0189355	33.7453	OID30716	no_MHC	UKB
rs34650634	1	196944683	CFHR5	ENSG00000134389	anxiety_cc	C	1067	rs111289226	unconditioned	1.82734e-22	0.950618	6.41603e-24	0.0333614	0.0160209	50.054	OID30716	no_MHC	UKB
rs34650634	1	196944683	CFHR5	ENSG00000134389	anxiety_cc	C	1261	rs12039586	unconditioned	1.2788e-106	0.820279	5.6392e-108	0.0360288	0.143692	243.828	OID30716	no_MHC	UKB
rs34650634	1	196944683	CFHR5	ENSG00000134389	anxiety_cc	C	1058	rs140250358	unconditioned	0.0038513	0.906857	0.000134548	0.0316241	0.0575332	5.55934	OID30716	no_MHC	UKB
rs34650634	1	196944683	CFHR5	ENSG00000134389	anxiety_cc	C	1060	rs141073581	unconditioned	5.65595e-09	0.891696	1.98607e-10	0.0312346	0.0770694	18.9906	OID30716	no_MHC	UKB
rs34650634	1	196944683	CFHR5	ENSG00000134389	anxiety_cc	C	1086	rs141121962	unconditioned	5.8264e-08	0.942462	2.07716e-09	0.0335756	0.0239623	16.6583	OID30716	no_MHC	UKB
rs34650634	1	196944683	CFHR5	ENSG00000134389	anxiety_cc	C	1059	rs141298285	unconditioned	0.00973095	0.902862	0.000340355	0.0315234	0.0555437	4.63244	OID30716	no_MHC	UKB
rs34650634	1	196944683	CFHR5	ENSG00000134389	anxiety_cc	C	1066	rs1694459	unconditioned	0.000398604	0.936773	1.40058e-05	0.0328855	0.029929	7.82754	OID30716	no_MHC	UKB
rs34650634	1	196944683	CFHR5	ENSG00000134389	anxiety_cc	C	1058	rs17514191	unconditioned	0.0025377	0.912718	8.86563e-05	0.0318336	0.0528216	5.9765	OID30716	no_MHC	UKB
rs34650634	1	196944683	CFHR5	ENSG00000134389	anxiety_cc	C	1064	rs190577253	unconditioned	4.27925e-14	0.939981	1.50115e-15	0.0329472	0.0270722	30.7824	OID30716	no_MHC	UKB
rs34650634	1	196944683	CFHR5	ENSG00000134389	anxiety_cc	C	1078	rs35352142	unconditioned	2.22445e-09	0.946037	7.87453e-11	0.0334691	0.0204934	19.9238	OID30716	no_MHC	UKB
rs34650634	1	196944683	CFHR5	ENSG00000134389	anxiety_cc	C	1127	rs431088	unconditioned	2.80965e-20	0.930021	1.05234e-21	0.0347982	0.035181	45.0186	OID30716	no_MHC	UKB
rs34650634	1	196944683	CFHR5	ENSG00000134389	anxiety_cc	C	1078	rs61818924	unconditioned	1.08864e-14	0.942823	3.85632e-16	0.0333742	0.023803	32.1513	OID30716	no_MHC	UKB
rs34650634	1	196944683	CFHR5	ENSG00000134389	anxiety_cc	C	1077	rs61822230	unconditioned	3.30853e-06	0.938533	1.17278e-07	0.0332401	0.028223	12.619	OID30716	no_MHC	UKB
rs34650634	1	196944683	CFHR5	ENSG00000134389	anxiety_cc	C	1063	rs644258	unconditioned	3.20941e-08	0.931806	1.12638e-09	0.0326674	0.0355265	17.2546	OID30716	no_MHC	UKB
rs34650634	1	196944683	CFHR5	ENSG00000134389	anxiety_cc	C	1060	rs71524421	unconditioned	2.98509e-63	0.947456	1.04475e-64	0.0331406	0.0194038	143.969	OID30716	no_MHC	UKB
rs34650634	1	196944683	CFHR5	ENSG00000134389	anxiety_cc	C	1059	rs71631868	unconditioned	2.02158e-26	0.945133	7.06719e-28	0.0330188	0.0218487	59.1633	OID30716	no_MHC	UKB
rs34650634	1	196944683	CFHR5	ENSG00000134389	anxiety_cc	C	1059	rs74708320	unconditioned	0.00837891	0.910924	0.000293082	0.0318142	0.0485897	4.78204	OID30716	no_MHC	UKB
rs34650634	1	196944683	CFHR5	ENSG00000134389	anxiety_cc	C	1064	rs7547265	unconditioned	1.25274e-19	0.949901	4.39862e-21	0.0333363	0.0167623	43.5238	OID30716	no_MHC	UKB
rs34650634	1	196944683	CFHR5	ENSG00000134389	anxiety_cc	C	1061	rs78865786	unconditioned	4.17546e-14	0.914327	1.46225e-15	0.031966	0.0537073	30.807	OID30716	no_MHC	UKB
rs34650634	1	196944683	CFHR5	ENSG00000134389	asd	C	2023	unconditioned	unconditioned	0	0.833142	0	0.158861	0.00799721	1052.81	OID30716	no_MHC	UKB
rs34650634	1	196944683	CFHR5	ENSG00000134389	asd	C	1238	rs10494745	unconditioned	1.95433e-06	0.859816	2.26082e-07	0.0994249	0.0407571	13.1455	OID30716	no_MHC	UKB
rs34650634	1	196944683	CFHR5	ENSG00000134389	asd	C	1329	rs10754217	unconditioned	2.03936e-07	0.86694	2.40727e-08	0.102303	0.0307562	15.4055	OID30716	no_MHC	UKB
rs34650634	1	196944683	CFHR5	ENSG00000134389	asd	C	1238	rs1089033	unconditioned	4.77163e-79	0.889283	5.51919e-80	0.102853	0.00786451	180.342	OID30716	no_MHC	UKB
rs34650634	1	196944683	CFHR5	ENSG00000134389	asd	C	1247	rs10922096	unconditioned	2.07043e-15	0.887699	2.39836e-16	0.102821	0.00948035	33.811	OID30716	no_MHC	UKB
rs34650634	1	196944683	CFHR5	ENSG00000134389	asd	C	1245	rs111289226	unconditioned	1.69419e-22	0.882458	1.96133e-23	0.102145	0.015397	50.1297	OID30716	no_MHC	UKB
rs34650634	1	196944683	CFHR5	ENSG00000134389	asd	C	1439	rs12039586	unconditioned	1.18877e-106	0.76191	1.47646e-107	0.0944865	0.143603	243.901	OID30716	no_MHC	UKB
rs34650634	1	196944683	CFHR5	ENSG00000134389	asd	C	1238	rs140250358	unconditioned	9.82592e-51	0.876912	1.13639e-51	0.101395	0.0216933	115.147	OID30716	no_MHC	UKB
rs34650634	1	196944683	CFHR5	ENSG00000134389	asd	C	1238	rs141073581	unconditioned	5.59538e-09	0.88217	6.47073e-10	0.102002	0.0158282	19.0013	OID30716	no_MHC	UKB
rs34650634	1	196944683	CFHR5	ENSG00000134389	asd	C	1263	rs141121962	unconditioned	5.48638e-08	0.887854	6.36267e-09	0.102957	0.00918868	16.7184	OID30716	no_MHC	UKB
rs34650634	1	196944683	CFHR5	ENSG00000134389	asd	C	1238	rs141298285	unconditioned	5.66542e-09	0.875695	6.55224e-10	0.101254	0.0230517	18.9889	OID30716	no_MHC	UKB
rs34650634	1	196944683	CFHR5	ENSG00000134389	asd	C	1244	rs1694459	unconditioned	0.000364407	0.878765	4.21717e-05	0.101678	0.019151	7.91724	OID30716	no_MHC	UKB
rs34650634	1	196944683	CFHR5	ENSG00000134389	asd	C	1237	rs17514191	unconditioned	1.69413e-60	0.867823	1.95907e-61	0.100322	0.0318547	137.628	OID30716	no_MHC	UKB
rs34650634	1	196944683	CFHR5	ENSG00000134389	asd	C	1242	rs190577253	unconditioned	4.04256e-14	0.888214	4.67569e-15	0.102723	0.00906295	30.8393	OID30716	no_MHC	UKB
rs34650634	1	196944683	CFHR5	ENSG00000134389	asd	C	1256	rs35352142	unconditioned	2.01454e-09	0.856984	2.34252e-10	0.0996072	0.0434091	20.0229	OID30716	no_MHC	UKB
rs34650634	1	196944683	CFHR5	ENSG00000134389	asd	C	1305	rs431088	unconditioned	2.67997e-20	0.887297	3.14268e-21	0.104041	0.00866225	45.0659	OID30716	no_MHC	UKB
rs34650634	1	196944683	CFHR5	ENSG00000134389	asd	C	1256	rs61818924	unconditioned	1.01124e-14	0.876029	1.17257e-15	0.101557	0.0224138	32.225	OID30716	no_MHC	UKB
rs34650634	1	196944683	CFHR5	ENSG00000134389	asd	C	1255	rs61822230	unconditioned	3.13028e-06	0.888479	3.62556e-07	0.102897	0.00862049	12.6744	OID30716	no_MHC	UKB
rs34650634	1	196944683	CFHR5	ENSG00000134389	asd	C	1241	rs644258	unconditioned	2.99639e-08	0.870208	3.47052e-09	0.100761	0.0290306	17.3233	OID30716	no_MHC	UKB
rs34650634	1	196944683	CFHR5	ENSG00000134389	asd	C	1238	rs71524421	unconditioned	2.78938e-63	0.885388	3.22651e-64	0.102402	0.0122104	144.037	OID30716	no_MHC	UKB
rs34650634	1	196944683	CFHR5	ENSG00000134389	asd	C	1237	rs71631868	unconditioned	1.89957e-26	0.888227	2.19612e-27	0.102681	0.00909228	59.2256	OID30716	no_MHC	UKB
rs34650634	1	196944683	CFHR5	ENSG00000134389	asd	C	1238	rs74708320	unconditioned	3.76404e-08	0.851541	4.35565e-09	0.0984882	0.049971	17.0952	OID30716	no_MHC	UKB
rs34650634	1	196944683	CFHR5	ENSG00000134389	asd	C	1242	rs7547265	unconditioned	1.16926e-19	0.886801	1.35219e-20	0.102544	0.0106552	43.5927	OID30716	no_MHC	UKB
rs34650634	1	196944683	CFHR5	ENSG00000134389	asd	C	1240	rs78865786	unconditioned	1.69549e-103	0.873058	1.96315e-104	0.101062	0.0258797	236.638	OID30716	no_MHC	UKB
rs34650634	1	196944683	CFHR5	ENSG00000134389	bipolar	C	1563	unconditioned	unconditioned	0	0.933991	0	0.0548386	0.0111705	1052.62	OID30716	no_MHC	UKB
rs34650634	1	196944683	CFHR5	ENSG00000134389	bipolar	C	1013	rs10494745	unconditioned	3.4188e-06	0.951196	1.38638e-07	0.0385625	0.0102379	12.5862	OID30716	no_MHC	UKB
rs34650634	1	196944683	CFHR5	ENSG00000134389	bipolar	C	1104	rs10754217	unconditioned	2.33908e-07	0.954876	9.60273e-09	0.0391951	0.00592882	15.2683	OID30716	no_MHC	UKB
rs34650634	1	196944683	CFHR5	ENSG00000134389	bipolar	C	1012	rs1089033	unconditioned	2.17442e-05	0.932507	8.81392e-07	0.037769	0.0297013	10.7362	OID30716	no_MHC	UKB
rs34650634	1	196944683	CFHR5	ENSG00000134389	bipolar	C	1022	rs10922096	unconditioned	2.23332e-15	0.950818	9.31719e-17	0.0396576	0.00952469	33.7353	OID30716	no_MHC	UKB
rs34650634	1	196944683	CFHR5	ENSG00000134389	bipolar	C	1018	rs111289226	unconditioned	1.75451e-19	0.94559	7.12839e-21	0.0384024	0.0160079	43.1869	OID30716	no_MHC	UKB
rs34650634	1	196944683	CFHR5	ENSG00000134389	bipolar	C	1207	rs12039586	unconditioned	1.01115e-104	0.952073	4.25038e-106	0.0400124	0.00791409	239.458	OID30716	no_MHC	UKB
rs34650634	1	196944683	CFHR5	ENSG00000134389	bipolar	C	1013	rs140250358	unconditioned	2.46785e-50	0.925906	1.0013e-51	0.0375312	0.0365627	114.226	OID30716	no_MHC	UKB
rs34650634	1	196944683	CFHR5	ENSG00000134389	bipolar	C	1013	rs141073581	unconditioned	2.84922e-05	0.902812	1.15547e-06	0.0365519	0.0606062	10.4659	OID30716	no_MHC	UKB
rs34650634	1	196944683	CFHR5	ENSG00000134389	bipolar	C	1032	rs141121962	unconditioned	1.11935e-05	0.933901	4.79795e-07	0.0400045	0.0260829	11.4002	OID30716	no_MHC	UKB
rs34650634	1	196944683	CFHR5	ENSG00000134389	bipolar	C	1013	rs141298285	unconditioned	5.87626e-09	0.914076	2.38506e-10	0.0370516	0.0488726	18.9523	OID30716	no_MHC	UKB
rs34650634	1	196944683	CFHR5	ENSG00000134389	bipolar	C	1017	rs1694459	unconditioned	0.00747748	0.935954	0.000308257	0.0385667	0.0176939	4.89586	OID30716	no_MHC	UKB
rs34650634	1	196944683	CFHR5	ENSG00000134389	bipolar	C	1013	rs17514191	unconditioned	1.68819e-60	0.906197	6.85362e-62	0.0367323	0.0570706	137.631	OID30716	no_MHC	UKB
rs34650634	1	196944683	CFHR5	ENSG00000134389	bipolar	C	1015	rs190577253	unconditioned	2.1335e-09	0.947903	8.74117e-11	0.0388232	0.0132742	19.9655	OID30716	no_MHC	UKB
rs34650634	1	196944683	CFHR5	ENSG00000134389	bipolar	C	1030	rs35352142	unconditioned	2.24153e-09	0.947404	9.38857e-11	0.0396687	0.0129276	19.9161	OID30716	no_MHC	UKB
rs34650634	1	196944683	CFHR5	ENSG00000134389	bipolar	C	1018	rs431088	unconditioned	1.73336e-05	0.948353	7.03237e-07	0.0384623	0.0131671	10.9629	OID30716	no_MHC	UKB
rs34650634	1	196944683	CFHR5	ENSG00000134389	bipolar	C	1025	rs61818924	unconditioned	0.000104316	0.940995	4.39847e-06	0.0396575	0.0192383	9.16808	OID30716	no_MHC	UKB
rs34650634	1	196944683	CFHR5	ENSG00000134389	bipolar	C	1020	rs61822230	unconditioned	0.00427871	0.943497	0.000179008	0.0394603	0.0125853	5.4541	OID30716	no_MHC	UKB
rs34650634	1	196944683	CFHR5	ENSG00000134389	bipolar	C	1014	rs644258	unconditioned	0.00209826	0.948787	8.51111e-05	0.0384747	0.0105549	6.16665	OID30716	no_MHC	UKB
rs34650634	1	196944683	CFHR5	ENSG00000134389	bipolar	C	1012	rs71524421	unconditioned	0.000586683	0.942047	2.37809e-05	0.0381663	0.0191767	7.44103	OID30716	no_MHC	UKB
rs34650634	1	196944683	CFHR5	ENSG00000134389	bipolar	C	1012	rs71631868	unconditioned	6.18895e-06	0.948399	2.50866e-07	0.0384298	0.0131648	11.9927	OID30716	no_MHC	UKB
rs34650634	1	196944683	CFHR5	ENSG00000134389	bipolar	C	1013	rs74708320	unconditioned	4.19549e-08	0.946084	1.70131e-09	0.038349	0.0155672	16.9867	OID30716	no_MHC	UKB
rs34650634	1	196944683	CFHR5	ENSG00000134389	bipolar	C	1018	rs7547265	unconditioned	1.26567e-19	0.954045	5.1522e-21	0.0388295	0.0071257	43.5135	OID30716	no_MHC	UKB
rs34650634	1	196944683	CFHR5	ENSG00000134389	bipolar	C	1015	rs78865786	unconditioned	1.56292e-103	0.944926	6.34239e-105	0.0383287	0.0167454	236.72	OID30716	no_MHC	UKB
rs34650634	1	196944683	CFHR5	ENSG00000134389	bipolar_noukb	C	1561	unconditioned	unconditioned	0	0.921989	0	0.0659861	0.012025	1052.63	OID30716	no_MHC	UKB
rs34650634	1	196944683	CFHR5	ENSG00000134389	bipolar_noukb	C	1013	rs10494745	unconditioned	3.39668e-06	0.945043	1.56212e-07	0.0434506	0.0115031	12.5927	OID30716	no_MHC	UKB
rs34650634	1	196944683	CFHR5	ENSG00000134389	bipolar_noukb	C	1104	rs10754217	unconditioned	2.32646e-07	0.949724	1.08195e-08	0.0441622	0.00611404	15.2737	OID30716	no_MHC	UKB
rs34650634	1	196944683	CFHR5	ENSG00000134389	bipolar_noukb	C	1012	rs1089033	unconditioned	2.15542e-05	0.92436	9.90843e-07	0.0424594	0.0331583	10.7449	OID30716	no_MHC	UKB
rs34650634	1	196944683	CFHR5	ENSG00000134389	bipolar_noukb	C	1022	rs10922096	unconditioned	2.22006e-15	0.945173	1.05354e-16	0.0448438	0.00998324	33.7412	OID30716	no_MHC	UKB
rs34650634	1	196944683	CFHR5	ENSG00000134389	bipolar_noukb	C	1018	rs111289226	unconditioned	1.74196e-19	0.938825	8.02505e-21	0.0432329	0.0179421	43.1941	OID30716	no_MHC	UKB
rs34650634	1	196944683	CFHR5	ENSG00000134389	bipolar_noukb	C	1207	rs12039586	unconditioned	1.00599e-104	0.947209	4.7752e-106	0.044954	0.00783698	239.463	OID30716	no_MHC	UKB
rs34650634	1	196944683	CFHR5	ENSG00000134389	bipolar_noukb	C	1013	rs140250358	unconditioned	2.46399e-50	0.924458	1.13357e-51	0.0424971	0.033045	114.227	OID30716	no_MHC	UKB
rs34650634	1	196944683	CFHR5	ENSG00000134389	bipolar_noukb	C	1013	rs141073581	unconditioned	2.7915e-05	0.884522	1.28379e-06	0.0406038	0.0748448	10.4863	OID30716	no_MHC	UKB
rs34650634	1	196944683	CFHR5	ENSG00000134389	bipolar_noukb	C	1032	rs141121962	unconditioned	1.10737e-05	0.923907	5.40935e-07	0.0451007	0.0309811	11.4109	OID30716	no_MHC	UKB
rs34650634	1	196944683	CFHR5	ENSG00000134389	bipolar_noukb	C	1013	rs141298285	unconditioned	5.90723e-09	0.918894	2.71804e-10	0.0422413	0.0388649	18.9471	OID30716	no_MHC	UKB
rs34650634	1	196944683	CFHR5	ENSG00000134389	bipolar_noukb	C	1017	rs1694459	unconditioned	0.00742736	0.929681	0.000347875	0.0435244	0.0190198	4.90258	OID30716	no_MHC	UKB
rs34650634	1	196944683	CFHR5	ENSG00000134389	bipolar_noukb	C	1013	rs17514191	unconditioned	1.67976e-60	0.901675	7.73242e-62	0.0414497	0.0568757	137.636	OID30716	no_MHC	UKB
rs34650634	1	196944683	CFHR5	ENSG00000134389	bipolar_noukb	C	1015	rs190577253	unconditioned	2.12182e-09	0.942713	9.87112e-11	0.0438434	0.0134431	19.971	OID30716	no_MHC	UKB
rs34650634	1	196944683	CFHR5	ENSG00000134389	bipolar_noukb	C	1030	rs35352142	unconditioned	2.22967e-09	0.942389	1.06206e-10	0.0448763	0.0127347	19.9214	OID30716	no_MHC	UKB
rs34650634	1	196944683	CFHR5	ENSG00000134389	bipolar_noukb	C	1018	rs431088	unconditioned	1.72406e-05	0.943264	7.9319e-07	0.0433835	0.0133346	10.9682	OID30716	no_MHC	UKB
rs34650634	1	196944683	CFHR5	ENSG00000134389	bipolar_noukb	C	1025	rs61818924	unconditioned	0.000103663	0.935099	4.97534e-06	0.0448605	0.019932	9.17437	OID30716	no_MHC	UKB
rs34650634	1	196944683	CFHR5	ENSG00000134389	bipolar_noukb	C	1020	rs61822230	unconditioned	0.00425303	0.937834	0.000202388	0.0446154	0.0130951	5.46012	OID30716	no_MHC	UKB
rs34650634	1	196944683	CFHR5	ENSG00000134389	bipolar_noukb	C	1014	rs644258	unconditioned	0.00208711	0.943743	9.60023e-05	0.0433994	0.0106744	6.17198	OID30716	no_MHC	UKB
rs34650634	1	196944683	CFHR5	ENSG00000134389	bipolar_noukb	C	1012	rs71524421	unconditioned	0.000583164	0.936397	2.68079e-05	0.043026	0.0199668	7.44704	OID30716	no_MHC	UKB
rs34650634	1	196944683	CFHR5	ENSG00000134389	bipolar_noukb	C	1012	rs71631868	unconditioned	6.15488e-06	0.943178	2.82938e-07	0.0433442	0.0134712	11.9983	OID30716	no_MHC	UKB
rs34650634	1	196944683	CFHR5	ENSG00000134389	bipolar_noukb	C	1013	rs74708320	unconditioned	4.1812e-08	0.94286	1.9227e-09	0.043343	0.013797	16.9901	OID30716	no_MHC	UKB
rs34650634	1	196944683	CFHR5	ENSG00000134389	bipolar_noukb	C	1018	rs7547265	unconditioned	1.25867e-19	0.948769	5.80977e-21	0.0437858	0.00744519	43.5191	OID30716	no_MHC	UKB
rs34650634	1	196944683	CFHR5	ENSG00000134389	bipolar_noukb	C	1015	rs78865786	unconditioned	1.55446e-103	0.939808	7.15295e-105	0.0432291	0.0169628	236.725	OID30716	no_MHC	UKB
rs34650634	1	196944683	CFHR5	ENSG00000134389	depression_Als_noukb_included	C	1491	unconditioned	unconditioned	0	0.527348	0	0.471006	0.0016458	1053.19	OID30716	no_MHC	UKB
rs34650634	1	196944683	CFHR5	ENSG00000134389	depression_Als_noukb_included	C	997	rs10494745	unconditioned	1.98968e-06	0.553536	1.597e-06	0.44429	0.00216998	13.1275	OID30716	no_MHC	UKB
rs34650634	1	196944683	CFHR5	ENSG00000134389	depression_Als_noukb_included	C	1088	rs10754217	unconditioned	1.35181e-07	0.551765	1.08663e-07	0.443522	0.00471283	15.8167	OID30716	no_MHC	UKB
rs34650634	1	196944683	CFHR5	ENSG00000134389	depression_Als_noukb_included	C	996	rs1089033	unconditioned	1.26696e-05	0.543088	1.01691e-05	0.435883	0.0210056	11.2763	OID30716	no_MHC	UKB
rs34650634	1	196944683	CFHR5	ENSG00000134389	depression_Als_noukb_included	C	1006	rs10922096	unconditioned	1.29071e-15	0.549466	1.05187e-15	0.447787	0.00274752	34.2836	OID30716	no_MHC	UKB
rs34650634	1	196944683	CFHR5	ENSG00000134389	depression_Als_noukb_included	C	1002	rs111289226	unconditioned	1.02377e-19	0.551884	8.21741e-20	0.44297	0.00514559	43.7256	OID30716	no_MHC	UKB
rs34650634	1	196944683	CFHR5	ENSG00000134389	depression_Als_noukb_included	C	1191	rs12039586	unconditioned	5.87009e-105	0.552842	4.72139e-105	0.444656	0.00250224	240.002	OID30716	no_MHC	UKB
rs34650634	1	196944683	CFHR5	ENSG00000134389	depression_Als_noukb_included	C	996	rs140250358	unconditioned	0.000123718	0.55072	9.93014e-05	0.442023	0.0070337	8.9975	OID30716	no_MHC	UKB
rs34650634	1	196944683	CFHR5	ENSG00000134389	depression_Als_noukb_included	C	997	rs141073581	unconditioned	1.72941e-05	0.547902	1.38811e-05	0.43976	0.0123065	10.9651	OID30716	no_MHC	UKB
rs34650634	1	196944683	CFHR5	ENSG00000134389	depression_Als_noukb_included	C	1016	rs141121962	unconditioned	6.61551e-06	0.551902	5.31832e-06	0.443679	0.00440762	11.9261	OID30716	no_MHC	UKB
rs34650634	1	196944683	CFHR5	ENSG00000134389	depression_Als_noukb_included	C	997	rs141298285	unconditioned	3.53501e-09	0.549923	2.8374e-09	0.44139	0.00868689	19.4605	OID30716	no_MHC	UKB
rs34650634	1	196944683	CFHR5	ENSG00000134389	depression_Als_noukb_included	C	1001	rs1694459	unconditioned	0.00434015	0.542944	0.00348529	0.435989	0.0132413	5.43985	OID30716	no_MHC	UKB
rs34650634	1	196944683	CFHR5	ENSG00000134389	depression_Als_noukb_included	C	997	rs17514191	unconditioned	1.02736e-60	0.551755	8.24612e-61	0.442861	0.00538373	138.128	OID30716	no_MHC	UKB
rs34650634	1	196944683	CFHR5	ENSG00000134389	depression_Als_noukb_included	C	999	rs190577253	unconditioned	1.24068e-09	0.551242	9.96152e-10	0.442591	0.00616675	20.5076	OID30716	no_MHC	UKB
rs34650634	1	196944683	CFHR5	ENSG00000134389	depression_Als_noukb_included	C	1014	rs35352142	unconditioned	2.43471e-10	0.102898	2.15012e-10	0.0900635	0.807039	22.136	OID30716	no_MHC	UKB
rs34650634	1	196944683	CFHR5	ENSG00000134389	depression_Als_noukb_included	C	1002	rs431088	unconditioned	1.0078e-05	0.551373	8.08917e-06	0.442557	0.00605173	11.5052	OID30716	no_MHC	UKB
rs34650634	1	196944683	CFHR5	ENSG00000134389	depression_Als_noukb_included	C	1009	rs61818924	unconditioned	6.11818e-05	0.551833	4.91605e-05	0.443402	0.00465403	9.70166	OID30716	no_MHC	UKB
rs34650634	1	196944683	CFHR5	ENSG00000134389	depression_Als_noukb_included	C	1004	rs61822230	unconditioned	0.00252646	0.548868	0.00202958	0.440918	0.0056582	5.98094	OID30716	no_MHC	UKB
rs34650634	1	196944683	CFHR5	ENSG00000134389	depression_Als_noukb_included	C	998	rs644258	unconditioned	0.00122288	0.547507	0.000995785	0.445828	0.00444677	6.70655	OID30716	no_MHC	UKB
rs34650634	1	196944683	CFHR5	ENSG00000134389	depression_Als_noukb_included	C	996	rs71524421	unconditioned	0.000343642	0.551796	0.000275821	0.442889	0.00469608	7.97591	OID30716	no_MHC	UKB
rs34650634	1	196944683	CFHR5	ENSG00000134389	depression_Als_noukb_included	C	996	rs71631868	unconditioned	3.60228e-06	0.552001	2.89134e-06	0.443053	0.00493984	12.5339	OID30716	no_MHC	UKB
rs34650634	1	196944683	CFHR5	ENSG00000134389	depression_Als_noukb_included	C	997	rs74708320	unconditioned	2.45015e-08	0.552489	1.96661e-08	0.44345	0.00406182	17.5245	OID30716	no_MHC	UKB
rs34650634	1	196944683	CFHR5	ENSG00000134389	depression_Als_noukb_included	C	1002	rs7547265	unconditioned	7.25767e-20	0.54704	5.82541e-20	0.439071	0.0138896	44.0696	OID30716	no_MHC	UKB
rs34650634	1	196944683	CFHR5	ENSG00000134389	depression_Als_noukb_included	C	999	rs78865786	unconditioned	8.86446e-104	0.536875	7.21873e-104	0.437175	0.0259494	237.287	OID30716	no_MHC	UKB
rs34650634	1	196944683	CFHR5	ENSG00000134389	depression_Als_ukb_included	C	1511	unconditioned	unconditioned	0	0.000100172	0	0.9999	1.81221e-07	1061.75	OID30716	no_MHC	UKB
rs34650634	1	196944683	CFHR5	ENSG00000134389	depression_Als_ukb_included	C	985	rs10494745	rs76128976*	3.46354e-06	0.963453	1.12439e-07	0.0312719	0.00527134	12.5732	OID30716	no_MHC	UKB
rs34650634	1	196944683	CFHR5	ENSG00000134389	depression_Als_ukb_included	C	984	rs10494745	unconditioned	3.60108e-10	0.000100173	3.5945e-06	0.999896	6.09261e-07	21.7446	OID30716	no_MHC	UKB
rs34650634	1	196944683	CFHR5	ENSG00000134389	depression_Als_ukb_included	C	1076	rs10754217	rs76128976*	2.15723e-07	0.880462	7.93723e-09	0.0323082	0.0872295	15.3493	OID30716	no_MHC	UKB
rs34650634	1	196944683	CFHR5	ENSG00000134389	depression_Als_ukb_included	C	1075	rs10754217	unconditioned	2.45431e-11	0.000100173	2.44983e-07	0.999895	4.33537e-06	24.4306	OID30716	no_MHC	UKB
rs34650634	1	196944683	CFHR5	ENSG00000134389	depression_Als_ukb_included	C	984	rs1089033	rs76128976*	1.86141e-05	0.798237	6.04217e-07	0.0257349	0.176009	10.8916	OID30716	no_MHC	UKB
rs34650634	1	196944683	CFHR5	ENSG00000134389	depression_Als_ukb_included	C	983	rs1089033	unconditioned	2.33582e-09	0.000100168	2.33155e-05	0.999849	2.73828e-05	19.8749	OID30716	no_MHC	UKB
rs34650634	1	196944683	CFHR5	ENSG00000134389	depression_Als_ukb_included	C	994	rs10922096	rs76128976*	2.27094e-15	0.966643	7.42e-17	0.031582	0.00177526	33.7186	OID30716	no_MHC	UKB
rs34650634	1	196944683	CFHR5	ENSG00000134389	depression_Als_ukb_included	C	993	rs10922096	unconditioned	2.35334e-19	0.000100173	2.34904e-15	0.9999	2.06267e-07	42.8933	OID30716	no_MHC	UKB
rs34650634	1	196944683	CFHR5	ENSG00000134389	depression_Als_ukb_included	C	990	rs111289226	rs76128976*	1.76766e-19	0.953223	5.74069e-21	0.0309412	0.0158361	43.1795	OID30716	no_MHC	UKB
rs34650634	1	196944683	CFHR5	ENSG00000134389	depression_Als_ukb_included	C	989	rs111289226	unconditioned	1.85767e-23	0.000100173	1.85428e-19	0.999899	1.12758e-06	52.3401	OID30716	no_MHC	UKB
rs34650634	1	196944683	CFHR5	ENSG00000134389	depression_Als_ukb_included	C	1179	rs12039586	rs76128976*	1.02224e-104	0.963132	3.54149e-106	0.0333636	0.00350396	239.447	OID30716	no_MHC	UKB
rs34650634	1	196944683	CFHR5	ENSG00000134389	depression_Als_ukb_included	C	1178	rs12039586	unconditioned	1.06325e-108	0.000100173	1.0613e-104	0.999899	3.86493e-07	248.618	OID30716	no_MHC	UKB
rs34650634	1	196944683	CFHR5	ENSG00000134389	depression_Als_ukb_included	C	985	rs140250358	rs76128976*	2.52163e-50	0.947562	8.19101e-52	0.030758	0.0216796	114.204	OID30716	no_MHC	UKB
rs34650634	1	196944683	CFHR5	ENSG00000134389	depression_Als_ukb_included	C	984	rs140250358	unconditioned	2.66602e-54	0.000100173	2.66115e-50	0.999898	1.57025e-06	123.359	OID30716	no_MHC	UKB
rs34650634	1	196944683	CFHR5	ENSG00000134389	depression_Als_ukb_included	C	985	rs141073581	rs76128976*	3.03514e-05	0.961559	9.85345e-07	0.0312094	0.00720067	10.4027	OID30716	no_MHC	UKB
rs34650634	1	196944683	CFHR5	ENSG00000134389	depression_Als_ukb_included	C	984	rs141073581	unconditioned	3.1618e-09	0.000100169	3.15602e-05	0.999863	5.07379e-06	19.5721	OID30716	no_MHC	UKB
rs34650634	1	196944683	CFHR5	ENSG00000134389	depression_Als_ukb_included	C	1004	rs141121962	rs76128976*	1.15301e-05	0.961885	3.77879e-07	0.0315175	0.00658526	11.3705	OID30716	no_MHC	UKB
rs34650634	1	196944683	CFHR5	ENSG00000134389	depression_Als_ukb_included	C	1003	rs141121962	unconditioned	1.20075e-09	0.000100172	1.19856e-05	0.999887	9.20329e-07	20.5403	OID30716	no_MHC	UKB
rs34650634	1	196944683	CFHR5	ENSG00000134389	depression_Als_ukb_included	C	985	rs141298285	rs76128976*	6.08615e-09	0.946889	1.97701e-10	0.0307362	0.0223748	18.9173	OID30716	no_MHC	UKB
rs34650634	1	196944683	CFHR5	ENSG00000134389	depression_Als_ukb_included	C	984	rs141298285	unconditioned	6.4387e-13	0.000100173	6.42693e-09	0.999898	2.08607e-06	28.0713	OID30716	no_MHC	UKB
rs34650634	1	196944683	CFHR5	ENSG00000134389	depression_Als_ukb_included	C	989	rs1694459	rs76128976*	0.00762015	0.95352	0.000248045	0.0310306	0.00758131	4.87696	OID30716	no_MHC	UKB
rs34650634	1	196944683	CFHR5	ENSG00000134389	depression_Als_ukb_included	C	988	rs1694459	unconditioned	7.94132e-07	9.93717e-05	0.00792681	0.9919	7.25847e-05	14.046	OID30716	no_MHC	UKB
rs34650634	1	196944683	CFHR5	ENSG00000134389	depression_Als_ukb_included	C	985	rs17514191	rs76128976*	1.78407e-60	0.958908	5.79298e-62	0.0311263	0.00996572	137.576	OID30716	no_MHC	UKB
rs34650634	1	196944683	CFHR5	ENSG00000134389	depression_Als_ukb_included	C	984	rs17514191	unconditioned	1.86389e-64	0.000100173	1.86048e-60	0.999899	8.97734e-07	146.743	OID30716	no_MHC	UKB
rs34650634	1	196944683	CFHR5	ENSG00000134389	depression_Als_ukb_included	C	987	rs190577253	rs76128976*	2.16883e-09	0.96367	7.05304e-11	0.0313336	0.00499664	19.9491	OID30716	no_MHC	UKB
rs34650634	1	196944683	CFHR5	ENSG00000134389	depression_Als_ukb_included	C	986	rs190577253	unconditioned	2.2545e-13	0.000100173	2.25038e-09	0.999899	5.16319e-07	29.1207	OID30716	no_MHC	UKB
rs34650634	1	196944683	CFHR5	ENSG00000134389	depression_Als_ukb_included	C	1002	rs35352142	rs76128976*	2.15945e-09	0.912548	7.13105e-11	0.0300772	0.0573749	19.9534	OID30716	no_MHC	UKB
rs34650634	1	196944683	CFHR5	ENSG00000134389	depression_Als_ukb_included	C	1001	rs35352142	unconditioned	2.37043e-13	0.000100172	2.3661e-09	0.999884	1.57188e-05	29.0705	OID30716	no_MHC	UKB
rs34650634	1	196944683	CFHR5	ENSG00000134389	depression_Als_ukb_included	C	984	rs431088	rs76128976*	1.76091e-05	0.963392	5.71594e-07	0.0312665	0.00532334	10.9471	OID30716	no_MHC	UKB
rs34650634	1	196944683	CFHR5	ENSG00000134389	depression_Als_ukb_included	C	983	rs431088	unconditioned	1.83095e-09	0.000100171	1.8276e-05	0.99988	1.10449e-06	20.1184	OID30716	no_MHC	UKB
rs34650634	1	196944683	CFHR5	ENSG00000134389	depression_Als_ukb_included	C	997	rs61818924	rs76128976*	0.000106532	0.961041	3.48019e-06	0.0313877	0.00746138	9.14706	OID30716	no_MHC	UKB
rs34650634	1	196944683	CFHR5	ENSG00000134389	depression_Als_ukb_included	C	996	rs61818924	unconditioned	1.11031e-08	0.000100162	0.000110828	0.999787	2.45206e-06	18.316	OID30716	no_MHC	UKB
rs34650634	1	196944683	CFHR5	ENSG00000134389	depression_Als_ukb_included	C	991	rs61822230	rs76128976*	0.00424945	0.934322	0.00013858	0.0304387	0.0308516	5.46097	OID30716	no_MHC	UKB
rs34650634	1	196944683	CFHR5	ENSG00000134389	depression_Als_ukb_included	C	990	rs61822230	unconditioned	4.53409e-07	9.96917e-05	0.0045258	0.995095	0.000279485	14.6065	OID30716	no_MHC	UKB
rs34650634	1	196944683	CFHR5	ENSG00000134389	depression_Als_ukb_included	C	986	rs644258	rs76128976*	0.00211012	0.952252	6.86377e-05	0.0309601	0.0146089	6.16101	OID30716	no_MHC	UKB
rs34650634	1	196944683	CFHR5	ENSG00000134389	depression_Als_ukb_included	C	985	rs644258	unconditioned	2.21463e-07	9.99424e-05	0.00221058	0.997598	9.17197e-05	15.323	OID30716	no_MHC	UKB
rs34650634	1	196944683	CFHR5	ENSG00000134389	depression_Als_ukb_included	C	984	rs71524421	rs76128976*	0.000598363	0.96082	1.9423e-05	0.031181	0.00738142	7.42131	OID30716	no_MHC	UKB
rs34650634	1	196944683	CFHR5	ENSG00000134389	depression_Als_ukb_included	C	983	rs71524421	unconditioned	6.23446e-08	0.000100109	0.000622306	0.999264	1.33839e-05	16.5906	OID30716	no_MHC	UKB
rs34650634	1	196944683	CFHR5	ENSG00000134389	depression_Als_ukb_included	C	984	rs71631868	rs76128976*	5.93657e-06	0.909666	1.92702e-07	0.029467	0.0608613	12.0344	OID30716	no_MHC	UKB
rs34650634	1	196944683	CFHR5	ENSG00000134389	depression_Als_ukb_included	C	983	rs71631868	unconditioned	6.53729e-10	0.000100172	6.52534e-06	0.999886	7.54022e-06	21.1483	OID30716	no_MHC	UKB
rs34650634	1	196944683	CFHR5	ENSG00000134389	depression_Als_ukb_included	C	985	rs74708320	rs76128976*	4.27707e-08	0.964389	1.38854e-09	0.0313043	0.00430629	16.9674	OID30716	no_MHC	UKB
rs34650634	1	196944683	CFHR5	ENSG00000134389	depression_Als_ukb_included	C	984	rs74708320	unconditioned	4.44265e-12	0.000100173	4.43453e-08	0.999899	3.95944e-07	26.1398	OID30716	no_MHC	UKB
rs34650634	1	196944683	CFHR5	ENSG00000134389	depression_Als_ukb_included	C	990	rs7547265	rs76128976*	1.26125e-19	0.950562	4.09609e-21	0.0308523	0.0185856	43.517	OID30716	no_MHC	UKB
rs34650634	1	196944683	CFHR5	ENSG00000134389	depression_Als_ukb_included	C	989	rs7547265	unconditioned	1.32913e-23	0.000100173	1.3267e-19	0.999897	2.34517e-06	52.6749	OID30716	no_MHC	UKB
rs34650634	1	196944683	CFHR5	ENSG00000134389	depression_Als_ukb_included	C	987	rs78865786	rs76128976*	1.56581e-103	0.950897	5.09624e-105	0.0309307	0.0181724	236.718	OID30716	no_MHC	UKB
rs34650634	1	196944683	CFHR5	ENSG00000134389	depression_Als_ukb_included	C	986	rs78865786	unconditioned	1.64995e-107	0.000100173	1.64693e-103	0.999895	5.16881e-06	245.876	OID30716	no_MHC	UKB
rs34650634	1	196944683	CFHR5	ENSG00000134389	depression_Als_ukb_included	C	1346	unconditioned	rs76128976*	0	0	0.960943	0.0374158	0.00164089	1052.58	OID30716	no_MHC	UKB
rs34650634	1	196944683	CFHR5	ENSG00000134389	schizophrenia	C	1561	unconditioned	unconditioned	0	0.524172	0	0.472376	0.00345225	1053.2	OID30716	no_MHC	UKB
rs34650634	1	196944683	CFHR5	ENSG00000134389	schizophrenia	C	1013	rs10494745	unconditioned	2.46307e-06	0.685289	1.11485e-06	0.310176	0.00453191	12.9141	OID30716	no_MHC	UKB
rs34650634	1	196944683	CFHR5	ENSG00000134389	schizophrenia	C	1104	rs10754217	unconditioned	1.39222e-07	0.568344	6.61177e-08	0.26975	0.161906	15.7872	OID30716	no_MHC	UKB
rs34650634	1	196944683	CFHR5	ENSG00000134389	schizophrenia	C	1012	rs1089033	unconditioned	1.57973e-05	0.67747	7.15015e-06	0.30662	0.0158869	11.0557	OID30716	no_MHC	UKB
rs34650634	1	196944683	CFHR5	ENSG00000134389	schizophrenia	C	1022	rs10922096	unconditioned	1.6009e-15	0.68157	7.25386e-16	0.308818	0.00961204	34.0682	OID30716	no_MHC	UKB
rs34650634	1	196944683	CFHR5	ENSG00000134389	schizophrenia	C	1018	rs111289226	unconditioned	1.14262e-19	0.615808	5.17237e-20	0.278656	0.105536	43.6158	OID30716	no_MHC	UKB
rs34650634	1	196944683	CFHR5	ENSG00000134389	schizophrenia	C	1207	rs12039586	unconditioned	7.22479e-105	0.68026	3.32912e-105	0.313451	0.0062884	239.794	OID30716	no_MHC	UKB
rs34650634	1	196944683	CFHR5	ENSG00000134389	schizophrenia	C	1013	rs140250358	unconditioned	1.54593e-50	0.580002	7.00138e-51	0.26252	0.157478	114.694	OID30716	no_MHC	UKB
rs34650634	1	196944683	CFHR5	ENSG00000134389	schizophrenia	C	1013	rs141073581	unconditioned	2.15777e-05	0.683719	9.76974e-06	0.309561	0.00668832	10.7439	OID30716	no_MHC	UKB
rs34650634	1	196944683	CFHR5	ENSG00000134389	schizophrenia	C	1032	rs141121962	unconditioned	5.2428e-08	0.00437422	2.38021e-08	0.000991243	0.994634	16.7638	OID30716	no_MHC	UKB
rs34650634	1	196944683	CFHR5	ENSG00000134389	schizophrenia	C	1013	rs141298285	unconditioned	3.95195e-09	0.61474	1.78942e-09	0.278243	0.107016	19.3491	OID30716	no_MHC	UKB
rs34650634	1	196944683	CFHR5	ENSG00000134389	schizophrenia	C	1017	rs1694459	unconditioned	0.00527791	0.660639	0.00239083	0.299229	0.0324634	5.24422	OID30716	no_MHC	UKB
rs34650634	1	196944683	CFHR5	ENSG00000134389	schizophrenia	C	1013	rs17514191	unconditioned	1.17011e-60	0.628088	5.29777e-61	0.284285	0.0876275	137.998	OID30716	no_MHC	UKB
rs34650634	1	196944683	CFHR5	ENSG00000134389	schizophrenia	C	1015	rs190577253	unconditioned	1.53333e-09	0.681252	6.9435e-10	0.308485	0.0102631	20.2958	OID30716	no_MHC	UKB
rs34650634	1	196944683	CFHR5	ENSG00000134389	schizophrenia	C	1030	rs35352142	unconditioned	1.61497e-09	0.682582	7.32036e-10	0.309394	0.00802331	20.244	OID30716	no_MHC	UKB
rs34650634	1	196944683	CFHR5	ENSG00000134389	schizophrenia	C	1018	rs431088	unconditioned	1.24457e-05	0.680929	5.63412e-06	0.308243	0.0108099	11.2941	OID30716	no_MHC	UKB
rs34650634	1	196944683	CFHR5	ENSG00000134389	schizophrenia	C	1025	rs61818924	unconditioned	7.41173e-05	0.668586	3.36087e-05	0.303144	0.0281619	9.50986	OID30716	no_MHC	UKB
rs34650634	1	196944683	CFHR5	ENSG00000134389	schizophrenia	C	1020	rs61822230	unconditioned	0.0029711	0.655231	0.00134729	0.29708	0.0433703	5.81882	OID30716	no_MHC	UKB
rs34650634	1	196944683	CFHR5	ENSG00000134389	schizophrenia	C	1014	rs644258	unconditioned	0.00148269	0.670462	0.000671143	0.303463	0.023921	6.5139	OID30716	no_MHC	UKB
rs34650634	1	196944683	CFHR5	ENSG00000134389	schizophrenia	C	1012	rs71524421	unconditioned	0.000409436	0.657438	0.000185319	0.297525	0.0444421	7.80073	OID30716	no_MHC	UKB
rs34650634	1	196944683	CFHR5	ENSG00000134389	schizophrenia	C	1012	rs71631868	unconditioned	4.44589e-06	0.681292	2.0123e-06	0.308355	0.0103463	12.3235	OID30716	no_MHC	UKB
rs34650634	1	196944683	CFHR5	ENSG00000134389	schizophrenia	C	1013	rs74708320	unconditioned	2.96305e-08	0.66817	1.34127e-08	0.302427	0.0294038	17.3345	OID30716	no_MHC	UKB
rs34650634	1	196944683	CFHR5	ENSG00000134389	schizophrenia	C	1018	rs7547265	unconditioned	8.45938e-20	0.637658	3.82995e-20	0.288623	0.0737184	43.9164	OID30716	no_MHC	UKB
rs34650634	1	196944683	CFHR5	ENSG00000134389	schizophrenia	C	1015	rs78865786	unconditioned	1.12513e-103	0.680202	5.09315e-104	0.307895	0.011903	237.048	OID30716	no_MHC	UKB
rs431408	1	196764663	CFHR5	ENSG00000134389	adhd	C	1485	unconditioned	unconditioned	0	0.753761	0	0.242693	0.00354597	1052.83	OID30716	no_MHC	UKB
rs431408	1	196764663	CFHR5	ENSG00000134389	adhd	C	1030	rs10494744	unconditioned	2.40496e-05	0.955258	9.71287e-07	0.0385738	0.00614345	10.6354	OID30716	no_MHC	UKB
rs431408	1	196764663	CFHR5	ENSG00000134389	adhd	C	1030	rs1089033	unconditioned	0.0823947	0.823201	0.00332767	0.0331887	0.0578878	2.49623	OID30716	no_MHC	UKB
rs431408	1	196764663	CFHR5	ENSG00000134389	adhd	C	1037	rs111289226	unconditioned	1.48679e-14	0.943296	6.01291e-16	0.0381304	0.0185737	31.8396	OID30716	no_MHC	UKB
rs431408	1	196764663	CFHR5	ENSG00000134389	adhd	C	1207	rs12039586	unconditioned	7.96986e-43	0.908368	4.16433e-44	0.0474188	0.0442133	96.9355	OID30716	no_MHC	UKB
rs431408	1	196764663	CFHR5	ENSG00000134389	adhd	C	1032	rs12403571	unconditioned	8.58182e-06	0.943527	3.46824e-07	0.0381132	0.0183507	11.6659	OID30716	no_MHC	UKB
rs431408	1	196764663	CFHR5	ENSG00000134389	adhd	C	1127	rs1360559	unconditioned	1.94304e-07	0.209475	5.99511e-08	0.0639054	0.726619	15.4538	OID30716	no_MHC	UKB
rs431408	1	196764663	CFHR5	ENSG00000134389	adhd	C	1031	rs140250358	unconditioned	5.16713e-57	0.94576	2.08772e-58	0.0381963	0.0160434	129.605	OID30716	no_MHC	UKB
rs431408	1	196764663	CFHR5	ENSG00000134389	adhd	C	1031	rs141073581	unconditioned	0.0716657	0.868908	0.00289569	0.0350873	0.021443	2.63574	OID30716	no_MHC	UKB
rs431408	1	196764663	CFHR5	ENSG00000134389	adhd	C	1051	rs141121962	unconditioned	0.00272202	0.946648	0.000110319	0.0383539	0.012166	5.90638	OID30716	no_MHC	UKB
rs431408	1	196764663	CFHR5	ENSG00000134389	adhd	C	1031	rs141298285	unconditioned	7.1305e-13	0.94521	2.88104e-14	0.0381741	0.0166162	27.9692	OID30716	no_MHC	UKB
rs431408	1	196764663	CFHR5	ENSG00000134389	adhd	C	1031	rs147973159	unconditioned	8.86263e-05	0.936874	3.58144e-06	0.0378345	0.0251988	9.33108	OID30716	no_MHC	UKB
rs431408	1	196764663	CFHR5	ENSG00000134389	adhd	C	1032	rs149941257	unconditioned	5.95744e-11	0.928717	2.41017e-12	0.0375388	0.0337446	23.5438	OID30716	no_MHC	UKB
rs431408	1	196764663	CFHR5	ENSG00000134389	adhd	C	1031	rs17514191	unconditioned	7.96634e-59	0.941243	3.21911e-60	0.0380139	0.0207431	133.777	OID30716	no_MHC	UKB
rs431408	1	196764663	CFHR5	ENSG00000134389	adhd	C	1030	rs183516453	unconditioned	0.00248312	0.912869	0.000100286	0.0368202	0.0477272	5.99824	OID30716	no_MHC	UKB
rs431408	1	196764663	CFHR5	ENSG00000134389	adhd	C	1030	rs191704319	unconditioned	1.81893e-08	0.953764	7.34609e-10	0.0385118	0.00772461	17.8224	OID30716	no_MHC	UKB
rs431408	1	196764663	CFHR5	ENSG00000134389	adhd	C	1031	rs34185185	unconditioned	0.0478821	0.90071	0.00193413	0.0363699	0.0131038	3.03901	OID30716	no_MHC	UKB
rs431408	1	196764663	CFHR5	ENSG00000134389	adhd	C	1031	rs34231058	unconditioned	3.49356e-10	0.949136	1.4114e-11	0.0383327	0.0125315	21.7749	OID30716	no_MHC	UKB
rs431408	1	196764663	CFHR5	ENSG00000134389	adhd	C	1112	rs36137052	unconditioned	2.81691e-07	0.943482	1.16339e-08	0.0389486	0.0175687	15.0825	OID30716	no_MHC	UKB
rs431408	1	196764663	CFHR5	ENSG00000134389	adhd	C	1055	rs429327	unconditioned	3.7432e-23	0.95271	1.51835e-24	0.0386361	0.00865384	51.6395	OID30716	no_MHC	UKB
rs431408	1	196764663	CFHR5	ENSG00000134389	adhd	C	1031	rs431088	unconditioned	0.0064705	0.934933	0.000261372	0.0377454	0.0205894	5.0405	OID30716	no_MHC	UKB
rs431408	1	196764663	CFHR5	ENSG00000134389	adhd	C	1032	rs55847636	unconditioned	7.84327e-20	0.952913	3.16907e-21	0.0384939	0.00859341	43.992	OID30716	no_MHC	UKB
rs431408	1	196764663	CFHR5	ENSG00000134389	adhd	C	1042	rs61818924	unconditioned	3.05058e-05	0.908853	1.23439e-06	0.0367215	0.0543934	10.3976	OID30716	no_MHC	UKB
rs431408	1	196764663	CFHR5	ENSG00000134389	adhd	C	1037	rs61822230	unconditioned	0.0159206	0.9374	0.000643739	0.0378951	0.00814109	4.14014	OID30716	no_MHC	UKB
rs431408	1	196764663	CFHR5	ENSG00000134389	adhd	C	1030	rs71524421	unconditioned	0.000763209	0.906238	3.08237e-05	0.0365437	0.0564242	7.17798	OID30716	no_MHC	UKB
rs431408	1	196764663	CFHR5	ENSG00000134389	adhd	C	1030	rs71631868	unconditioned	1.28297e-08	0.923999	5.18151e-10	0.0372787	0.0387225	18.1715	OID30716	no_MHC	UKB
rs431408	1	196764663	CFHR5	ENSG00000134389	adhd	C	1031	rs74670666	unconditioned	5.12303e-06	0.934476	2.07056e-07	0.0377406	0.0277783	12.1818	OID30716	no_MHC	UKB
rs431408	1	196764663	CFHR5	ENSG00000134389	adhd	C	1032	rs74708320	unconditioned	7.88397e-07	0.950152	3.18561e-08	0.0383806	0.0114665	14.0533	OID30716	no_MHC	UKB
rs431408	1	196764663	CFHR5	ENSG00000134389	adhd	C	1036	rs7547265	unconditioned	3.74147e-17	0.956272	1.51225e-18	0.0386462	0.00508147	37.8245	OID30716	no_MHC	UKB
rs431408	1	196764663	CFHR5	ENSG00000134389	adhd	C	1032	rs78865786	unconditioned	3.41831e-76	0.946036	1.38137e-77	0.0382145	0.0157492	173.767	OID30716	no_MHC	UKB
rs431408	1	196764663	CFHR5	ENSG00000134389	adhd	C	1030	rs946753	unconditioned	0.00353116	0.866885	0.000142613	0.0349163	0.0945246	5.64613	OID30716	no_MHC	UKB
rs431408	1	196764663	CFHR5	ENSG00000134389	alzheimers	C	2896	unconditioned	unconditioned	0	0.943963	0	0.0387974	0.0172401	1376.67	OID30716	no_MHC	UKB
rs431408	1	196764663	CFHR5	ENSG00000134389	alzheimers	C	1215	rs10494744	unconditioned	3.29748e-06	0.982844	2.67515e-08	0.00796433	0.00918864	12.6224	OID30716	no_MHC	UKB
rs431408	1	196764663	CFHR5	ENSG00000134389	alzheimers	C	1215	rs1089033	unconditioned	2.85902e-75	0.988972	2.31726e-77	0.00801269	0.00301527	171.643	OID30716	no_MHC	UKB
rs431408	1	196764663	CFHR5	ENSG00000134389	alzheimers	C	1222	rs111289226	unconditioned	6.53948e-21	0.989358	5.30847e-23	0.00802858	0.00261307	46.4764	OID30716	no_MHC	UKB
rs431408	1	196764663	CFHR5	ENSG00000134389	alzheimers	C	1400	rs12039586	unconditioned	4.48698e-44	0.966185	3.91219e-46	0.00839873	0.025416	99.8126	OID30716	no_MHC	UKB
rs431408	1	196764663	CFHR5	ENSG00000134389	alzheimers	C	1217	rs12403571	unconditioned	6.91391e-09	0.984513	5.61414e-11	0.00798682	0.00750001	18.7897	OID30716	no_MHC	UKB
rs431408	1	196764663	CFHR5	ENSG00000134389	alzheimers	C	1310	rs1360559	unconditioned	8.92297e-07	0.987688	7.55604e-09	0.00835988	0.00395074	13.9295	OID30716	no_MHC	UKB
rs431408	1	196764663	CFHR5	ENSG00000134389	alzheimers	C	1216	rs140250358	unconditioned	1.27767e-57	0.901089	1.05286e-59	0.00733383	0.091577	131.002	OID30716	no_MHC	UKB
rs431408	1	196764663	CFHR5	ENSG00000134389	alzheimers	C	1216	rs141073581	unconditioned	0.000396657	0.985453	3.21748e-06	0.00798734	0.00615995	7.83244	OID30716	no_MHC	UKB
rs431408	1	196764663	CFHR5	ENSG00000134389	alzheimers	C	1240	rs141121962	unconditioned	2.11872e-05	0.98857	1.74059e-07	0.00811813	0.00329072	10.7621	OID30716	no_MHC	UKB
rs431408	1	196764663	CFHR5	ENSG00000134389	alzheimers	C	1216	rs141298285	unconditioned	7.50725e-13	0.987657	6.08781e-15	0.00800481	0.0043384	27.9177	OID30716	no_MHC	UKB
rs431408	1	196764663	CFHR5	ENSG00000134389	alzheimers	C	1215	rs147973159	unconditioned	6.16138e-05	0.982626	4.9943e-07	0.00795562	0.00935609	9.69462	OID30716	no_MHC	UKB
rs431408	1	196764663	CFHR5	ENSG00000134389	alzheimers	C	1217	rs149941257	unconditioned	3.59571e-11	0.987947	2.91753e-13	0.00801207	0.00404054	24.0487	OID30716	no_MHC	UKB
rs431408	1	196764663	CFHR5	ENSG00000134389	alzheimers	C	1215	rs17514191	unconditioned	8.62515e-59	0.988144	6.99149e-61	0.00800598	0.00384978	133.698	OID30716	no_MHC	UKB
rs431408	1	196764663	CFHR5	ENSG00000134389	alzheimers	C	1215	rs183516453	unconditioned	0.00228312	0.984709	1.85087e-05	0.0079778	0.00501108	6.08221	OID30716	no_MHC	UKB
rs431408	1	196764663	CFHR5	ENSG00000134389	alzheimers	C	1215	rs191704319	unconditioned	9.48119e-16	0.98372	7.68971e-18	0.00797014	0.00830967	34.5921	OID30716	no_MHC	UKB
rs431408	1	196764663	CFHR5	ENSG00000134389	alzheimers	C	1217	rs34185185	unconditioned	0.000574651	0.983689	4.6665e-06	0.00798038	0.00775111	7.46175	OID30716	no_MHC	UKB
rs431408	1	196764663	CFHR5	ENSG00000134389	alzheimers	C	1215	rs34231058	unconditioned	3.61276e-10	0.980474	2.93134e-12	0.00794384	0.0115817	21.7414	OID30716	no_MHC	UKB
rs431408	1	196764663	CFHR5	ENSG00000134389	alzheimers	C	1303	rs36137052	unconditioned	2.94071e-07	0.986856	2.43189e-09	0.00815606	0.00498729	15.0394	OID30716	no_MHC	UKB
rs431408	1	196764663	CFHR5	ENSG00000134389	alzheimers	C	1323	rs429327	unconditioned	1.98816e-28	0.984286	1.76064e-30	0.00870949	0.00700443	63.7852	OID30716	no_MHC	UKB
rs431408	1	196764663	CFHR5	ENSG00000134389	alzheimers	C	1283	rs431088	unconditioned	3.02515e-16	0.988704	2.53731e-18	0.00828965	0.00300619	35.7344	OID30716	no_MHC	UKB
rs431408	1	196764663	CFHR5	ENSG00000134389	alzheimers	C	1216	rs55847636	unconditioned	8.14133e-20	0.989416	6.60016e-22	0.00801862	0.00256491	43.9547	OID30716	no_MHC	UKB
rs431408	1	196764663	CFHR5	ENSG00000134389	alzheimers	C	1230	rs61818924	unconditioned	6.6684e-18	0.988823	5.45083e-20	0.00807967	0.00309686	39.5492	OID30716	no_MHC	UKB
rs431408	1	196764663	CFHR5	ENSG00000134389	alzheimers	C	1230	rs61822230	unconditioned	3.10889e-16	0.989122	2.5391e-18	0.0080756	0.0028021	35.7071	OID30716	no_MHC	UKB
rs431408	1	196764663	CFHR5	ENSG00000134389	alzheimers	C	1215	rs71524421	unconditioned	7.91697e-60	0.989353	6.41647e-62	0.00801578	0.00263119	136.086	OID30716	no_MHC	UKB
rs431408	1	196764663	CFHR5	ENSG00000134389	alzheimers	C	1215	rs71631868	unconditioned	8.98376e-25	0.988639	7.28173e-27	0.00800999	0.00335109	55.3692	OID30716	no_MHC	UKB
rs431408	1	196764663	CFHR5	ENSG00000134389	alzheimers	C	1215	rs74670666	unconditioned	5.39943e-06	0.986969	4.3774e-08	0.00799647	0.00502937	12.1292	OID30716	no_MHC	UKB
rs431408	1	196764663	CFHR5	ENSG00000134389	alzheimers	C	1216	rs74708320	unconditioned	8.18582e-07	0.989194	6.63997e-09	0.00802113	0.00278387	14.0157	OID30716	no_MHC	UKB
rs431408	1	196764663	CFHR5	ENSG00000134389	alzheimers	C	1220	rs7547265	unconditioned	3.85784e-17	0.990891	3.12815e-19	0.0080336	0.00107589	37.7938	OID30716	no_MHC	UKB
rs431408	1	196764663	CFHR5	ENSG00000134389	alzheimers	C	1217	rs78865786	unconditioned	3.8615e-76	0.986039	3.13605e-78	0.00800199	0.00595857	173.645	OID30716	no_MHC	UKB
rs431408	1	196764663	CFHR5	ENSG00000134389	alzheimers	C	1214	rs946753	unconditioned	0.000332992	0.980587	2.69791e-06	0.00793361	0.0111432	8.00739	OID30716	no_MHC	UKB
rs431408	1	196764663	CFHR5	ENSG00000134389	alzheimers_noukb	C	2779	unconditioned	unconditioned	0	0.876053	0	0.100638	0.0233096	1376.75	OID30716	no_MHC	UKB
rs431408	1	196764663	CFHR5	ENSG00000134389	alzheimers_noukb	C	1236	rs10494744	unconditioned	3.24467e-06	0.967652	8.3087e-08	0.0247713	0.00757344	12.6385	OID30716	no_MHC	UKB
rs431408	1	196764663	CFHR5	ENSG00000134389	alzheimers_noukb	C	1236	rs1089033	unconditioned	2.73297e-75	0.945356	7.00505e-77	0.0242006	0.0304435	171.688	OID30716	no_MHC	UKB
rs431408	1	196764663	CFHR5	ENSG00000134389	alzheimers_noukb	C	1243	rs111289226	unconditioned	1.46314e-14	0.953241	3.75959e-16	0.0244716	0.0222877	31.8556	OID30716	no_MHC	UKB
rs431408	1	196764663	CFHR5	ENSG00000134389	alzheimers_noukb	C	1421	rs12039586	unconditioned	4.30019e-44	0.925616	1.17518e-45	0.0252466	0.0491379	99.8551	OID30716	no_MHC	UKB
rs431408	1	196764663	CFHR5	ENSG00000134389	alzheimers_noukb	C	1238	rs12403571	unconditioned	6.41948e-09	0.913773	1.64973e-10	0.0234201	0.0628068	18.8639	OID30716	no_MHC	UKB
rs431408	1	196764663	CFHR5	ENSG00000134389	alzheimers_noukb	C	1332	rs1360559	unconditioned	8.6711e-07	0.968297	2.2746e-08	0.0253941	0.00630764	13.9581	OID30716	no_MHC	UKB
rs431408	1	196764663	CFHR5	ENSG00000134389	alzheimers_noukb	C	1237	rs140250358	unconditioned	1.29706e-57	0.910448	3.33748e-59	0.0233607	0.0661911	130.987	OID30716	no_MHC	UKB
rs431408	1	196764663	CFHR5	ENSG00000134389	alzheimers_noukb	C	1237	rs141073581	unconditioned	0.000383644	0.954926	9.84634e-06	0.0244883	0.0201925	7.8658	OID30716	no_MHC	UKB
rs431408	1	196764663	CFHR5	ENSG00000134389	alzheimers_noukb	C	1261	rs141121962	unconditioned	0.000477987	0.935874	1.23748e-05	0.0241898	0.0394455	7.64593	OID30716	no_MHC	UKB
rs431408	1	196764663	CFHR5	ENSG00000134389	alzheimers_noukb	C	1237	rs141298285	unconditioned	7.02827e-13	0.923853	1.80441e-14	0.0236662	0.0524808	27.9837	OID30716	no_MHC	UKB
rs431408	1	196764663	CFHR5	ENSG00000134389	alzheimers_noukb	C	1236	rs147973159	unconditioned	5.97447e-05	0.95316	1.53039e-06	0.0243932	0.0223857	9.72543	OID30716	no_MHC	UKB
rs431408	1	196764663	CFHR5	ENSG00000134389	alzheimers_noukb	C	1238	rs149941257	unconditioned	3.50858e-11	0.964302	8.99294e-13	0.0247053	0.0109923	24.0732	OID30716	no_MHC	UKB
rs431408	1	196764663	CFHR5	ENSG00000134389	alzheimers_noukb	C	1236	rs17514191	unconditioned	7.78533e-59	0.888826	2.00075e-60	0.0227535	0.0884202	133.8	OID30716	no_MHC	UKB
rs431408	1	196764663	CFHR5	ENSG00000134389	alzheimers_noukb	C	1236	rs183516453	unconditioned	0.0021772	0.949664	5.58898e-05	0.0243546	0.0237484	6.12972	OID30716	no_MHC	UKB
rs431408	1	196764663	CFHR5	ENSG00000134389	alzheimers_noukb	C	1236	rs191704319	unconditioned	9.3015e-16	0.965563	2.38207e-17	0.0247179	0.00971916	34.6112	OID30716	no_MHC	UKB
rs431408	1	196764663	CFHR5	ENSG00000134389	alzheimers_noukb	C	1238	rs34185185	unconditioned	0.000561446	0.966984	1.43863e-05	0.02477	0.00767041	7.48499	OID30716	no_MHC	UKB
rs431408	1	196764663	CFHR5	ENSG00000134389	alzheimers_noukb	C	1236	rs34231058	unconditioned	3.54153e-10	0.961023	9.07142e-12	0.0246017	0.0143758	21.7613	OID30716	no_MHC	UKB
rs431408	1	196764663	CFHR5	ENSG00000134389	alzheimers_noukb	C	1326	rs36137052	unconditioned	2.81641e-07	0.945216	7.3854e-09	0.0247562	0.0300271	15.0826	OID30716	no_MHC	UKB
rs431408	1	196764663	CFHR5	ENSG00000134389	alzheimers_noukb	C	1350	rs429327	unconditioned	1.27663e-30	0.957711	3.41878e-32	0.0256306	0.0166588	68.8333	OID30716	no_MHC	UKB
rs431408	1	196764663	CFHR5	ENSG00000134389	alzheimers_noukb	C	1306	rs431088	unconditioned	3.80757e-20	0.95211	1.02583e-21	0.0256294	0.0222604	44.7147	OID30716	no_MHC	UKB
rs431408	1	196764663	CFHR5	ENSG00000134389	alzheimers_noukb	C	1237	rs55847636	unconditioned	7.79968e-20	0.947922	2.00147e-21	0.0242968	0.027781	43.9976	OID30716	no_MHC	UKB
rs431408	1	196764663	CFHR5	ENSG00000134389	alzheimers_noukb	C	1252	rs61818924	unconditioned	6.39196e-18	0.949577	1.65536e-19	0.0245658	0.0258568	39.5915	OID30716	no_MHC	UKB
rs431408	1	196764663	CFHR5	ENSG00000134389	alzheimers_noukb	C	1251	rs61822230	unconditioned	3.01519e-16	0.959727	7.76782e-18	0.0247092	0.0155639	35.7377	OID30716	no_MHC	UKB
rs431408	1	196764663	CFHR5	ENSG00000134389	alzheimers_noukb	C	1237	rs71524421	unconditioned	7.72459e-60	0.965446	1.98112e-61	0.0247509	0.00980355	136.111	OID30716	no_MHC	UKB
rs431408	1	196764663	CFHR5	ENSG00000134389	alzheimers_noukb	C	1236	rs71631868	unconditioned	8.69909e-25	0.957612	2.22854e-26	0.0245143	0.017874	55.4014	OID30716	no_MHC	UKB
rs431408	1	196764663	CFHR5	ENSG00000134389	alzheimers_noukb	C	1236	rs74670666	unconditioned	5.19782e-06	0.950291	1.332e-07	0.0243269	0.0253764	12.1673	OID30716	no_MHC	UKB
rs431408	1	196764663	CFHR5	ENSG00000134389	alzheimers_noukb	C	1237	rs74708320	unconditioned	7.97136e-07	0.963593	2.04231e-08	0.0246761	0.01173	14.0422	OID30716	no_MHC	UKB
rs431408	1	196764663	CFHR5	ENSG00000134389	alzheimers_noukb	C	1241	rs7547265	unconditioned	3.73879e-17	0.960819	9.60508e-19	0.0246692	0.0145118	37.8252	OID30716	no_MHC	UKB
rs431408	1	196764663	CFHR5	ENSG00000134389	alzheimers_noukb	C	1238	rs78865786	unconditioned	3.73065e-76	0.944096	9.56953e-78	0.0241854	0.0317185	173.68	OID30716	no_MHC	UKB
rs431408	1	196764663	CFHR5	ENSG00000134389	alzheimers_noukb	C	1236	rs946753	unconditioned	1.01004e-65	0.951543	2.5882e-67	0.024359	0.0240982	149.658	OID30716	no_MHC	UKB
rs431408	1	196764663	CFHR5	ENSG00000134389	anxiety_cc	C	1610	unconditioned	unconditioned	0	0.919867	0	0.066651	0.0134824	1052.7	OID30716	no_MHC	UKB
rs431408	1	196764663	CFHR5	ENSG00000134389	anxiety_cc	C	1003	rs10494744	unconditioned	3.12231e-06	0.930522	1.59213e-07	0.047427	0.0220477	12.6769	OID30716	no_MHC	UKB
rs431408	1	196764663	CFHR5	ENSG00000134389	anxiety_cc	C	1003	rs1089033	unconditioned	2.70455e-75	0.935537	1.37899e-76	0.0476842	0.0167791	171.699	OID30716	no_MHC	UKB
rs431408	1	196764663	CFHR5	ENSG00000134389	anxiety_cc	C	1011	rs111289226	unconditioned	6.18859e-21	0.936371	3.16337e-22	0.0478478	0.0157808	46.5316	OID30716	no_MHC	UKB
rs431408	1	196764663	CFHR5	ENSG00000134389	anxiety_cc	C	1188	rs12039586	unconditioned	4.08657e-44	0.879863	2.44445e-45	0.0525629	0.067574	99.906	OID30716	no_MHC	UKB
rs431408	1	196764663	CFHR5	ENSG00000134389	anxiety_cc	C	1003	rs12403571	unconditioned	0.0102776	0.903876	0.000524301	0.046071	0.0392512	4.57779	OID30716	no_MHC	UKB
rs431408	1	196764663	CFHR5	ENSG00000134389	anxiety_cc	C	1099	rs1360559	unconditioned	8.38458e-07	0.935831	4.40229e-08	0.0491203	0.0150483	13.9917	OID30716	no_MHC	UKB
rs431408	1	196764663	CFHR5	ENSG00000134389	anxiety_cc	C	1002	rs140250358	unconditioned	1.48705e-10	0.873771	7.57948e-12	0.0444542	0.0817749	22.6291	OID30716	no_MHC	UKB
rs431408	1	196764663	CFHR5	ENSG00000134389	anxiety_cc	C	1004	rs141073581	unconditioned	0.000354098	0.879239	1.81118e-05	0.0448967	0.0754919	7.94594	OID30716	no_MHC	UKB
rs431408	1	196764663	CFHR5	ENSG00000134389	anxiety_cc	C	1029	rs141121962	unconditioned	1.98697e-05	0.928394	1.02677e-06	0.0479511	0.0236345	10.8263	OID30716	no_MHC	UKB
rs431408	1	196764663	CFHR5	ENSG00000134389	anxiety_cc	C	1003	rs141298285	unconditioned	0.00916871	0.906373	0.000467703	0.046197	0.0377934	4.69196	OID30716	no_MHC	UKB
rs431408	1	196764663	CFHR5	ENSG00000134389	anxiety_cc	C	1002	rs147973159	unconditioned	0.0183766	0.859752	0.000936654	0.0437443	0.0771904	3.99668	OID30716	no_MHC	UKB
rs431408	1	196764663	CFHR5	ENSG00000134389	anxiety_cc	C	1005	rs149941257	unconditioned	3.18235e-11	0.874445	1.6313e-12	0.044744	0.0808111	24.1708	OID30716	no_MHC	UKB
rs431408	1	196764663	CFHR5	ENSG00000134389	anxiety_cc	C	1002	rs17514191	unconditioned	0.0306839	0.891315	0.00156395	0.0453992	0.0310377	3.48402	OID30716	no_MHC	UKB
rs431408	1	196764663	CFHR5	ENSG00000134389	anxiety_cc	C	1002	rs183516453	unconditioned	0.0305821	0.891933	0.00155876	0.0454312	0.0304948	3.48734	OID30716	no_MHC	UKB
rs431408	1	196764663	CFHR5	ENSG00000134389	anxiety_cc	C	1003	rs191704319	unconditioned	8.9924e-16	0.933129	4.58528e-17	0.0475615	0.0193094	34.645	OID30716	no_MHC	UKB
rs431408	1	196764663	CFHR5	ENSG00000134389	anxiety_cc	C	1005	rs34185185	unconditioned	0.000538076	0.925164	2.74668e-05	0.0471991	0.027071	7.52751	OID30716	no_MHC	UKB
rs431408	1	196764663	CFHR5	ENSG00000134389	anxiety_cc	C	1003	rs34231058	unconditioned	3.28457e-10	0.891377	1.67647e-11	0.0454334	0.0631896	21.8366	OID30716	no_MHC	UKB
rs431408	1	196764663	CFHR5	ENSG00000134389	anxiety_cc	C	1093	rs36137052	unconditioned	7.51391e-07	0.936188	3.93919e-08	0.0490651	0.0147465	14.1013	OID30716	no_MHC	UKB
rs431408	1	196764663	CFHR5	ENSG00000134389	anxiety_cc	C	1118	rs429327	unconditioned	1.21224e-30	0.9093	6.60659e-32	0.0495148	0.0411848	68.8851	OID30716	no_MHC	UKB
rs431408	1	196764663	CFHR5	ENSG00000134389	anxiety_cc	C	1074	rs431088	unconditioned	3.66538e-20	0.916276	1.964e-21	0.0490615	0.0346628	44.7528	OID30716	no_MHC	UKB
rs431408	1	196764663	CFHR5	ENSG00000134389	anxiety_cc	C	1004	rs55847636	unconditioned	6.61184e-20	0.803544	3.3905e-21	0.0410497	0.155407	44.1628	OID30716	no_MHC	UKB
rs431408	1	196764663	CFHR5	ENSG00000134389	anxiety_cc	C	1020	rs61818924	unconditioned	6.25447e-18	0.928815	3.21494e-19	0.0477198	0.023465	39.6132	OID30716	no_MHC	UKB
rs431408	1	196764663	CFHR5	ENSG00000134389	anxiety_cc	C	1018	rs61822230	unconditioned	2.90971e-16	0.925858	1.49627e-17	0.0475839	0.026558	35.7733	OID30716	no_MHC	UKB
rs431408	1	196764663	CFHR5	ENSG00000134389	anxiety_cc	C	1004	rs71524421	unconditioned	7.468e-60	0.933282	3.81077e-61	0.0476044	0.0191135	136.144	OID30716	no_MHC	UKB
rs431408	1	196764663	CFHR5	ENSG00000134389	anxiety_cc	C	1003	rs71631868	unconditioned	8.45951e-25	0.931023	4.31376e-26	0.0474541	0.0215225	55.4293	OID30716	no_MHC	UKB
rs431408	1	196764663	CFHR5	ENSG00000134389	anxiety_cc	C	1002	rs74670666	unconditioned	0.00518418	0.832429	0.000264237	0.042309	0.119814	5.26214	OID30716	no_MHC	UKB
rs431408	1	196764663	CFHR5	ENSG00000134389	anxiety_cc	C	1003	rs74708320	unconditioned	0.0063888	0.905986	0.000325917	0.0461768	0.0411224	5.05321	OID30716	no_MHC	UKB
rs431408	1	196764663	CFHR5	ENSG00000134389	anxiety_cc	C	1008	rs7547265	unconditioned	3.6023e-17	0.925387	1.84245e-18	0.0473029	0.0273101	37.8624	OID30716	no_MHC	UKB
rs431408	1	196764663	CFHR5	ENSG00000134389	anxiety_cc	C	1004	rs78865786	unconditioned	3.90719e-07	0.823637	1.99431e-08	0.0419056	0.134457	14.7553	OID30716	no_MHC	UKB
rs431408	1	196764663	CFHR5	ENSG00000134389	anxiety_cc	C	1003	rs946753	unconditioned	9.89895e-66	0.93279	5.04757e-67	0.0475442	0.0196663	149.678	OID30716	no_MHC	UKB
rs431408	1	196764663	CFHR5	ENSG00000134389	asd	C	2095	unconditioned	unconditioned	0	0.775659	0	0.194945	0.0293962	1376.93	OID30716	no_MHC	UKB
rs431408	1	196764663	CFHR5	ENSG00000134389	asd	C	1222	rs10494744	unconditioned	2.57527e-06	0.768029	5.12513e-07	0.152769	0.0791989	12.8696	OID30716	no_MHC	UKB
rs431408	1	196764663	CFHR5	ENSG00000134389	asd	C	1222	rs1089033	unconditioned	2.39368e-75	0.827993	4.76115e-76	0.164685	0.00732248	171.821	OID30716	no_MHC	UKB
rs431408	1	196764663	CFHR5	ENSG00000134389	asd	C	1230	rs111289226	unconditioned	5.43133e-21	0.82208	1.08091e-21	0.163591	0.0143293	46.6621	OID30716	no_MHC	UKB
rs431408	1	196764663	CFHR5	ENSG00000134389	asd	C	1407	rs12039586	unconditioned	3.68377e-44	0.792931	7.57918e-45	0.163098	0.0439713	100.01	OID30716	no_MHC	UKB
rs431408	1	196764663	CFHR5	ENSG00000134389	asd	C	1224	rs12403571	unconditioned	5.5901e-09	0.795708	1.11293e-09	0.158371	0.0459208	19.0023	OID30716	no_MHC	UKB
rs431408	1	196764663	CFHR5	ENSG00000134389	asd	C	1318	rs1360559	unconditioned	7.28297e-07	0.813282	1.46709e-07	0.163805	0.022912	14.1326	OID30716	no_MHC	UKB
rs431408	1	196764663	CFHR5	ENSG00000134389	asd	C	1223	rs140250358	unconditioned	1.16484e-57	0.817529	2.3174e-58	0.162625	0.0198463	131.095	OID30716	no_MHC	UKB
rs431408	1	196764663	CFHR5	ENSG00000134389	asd	C	1223	rs141073581	unconditioned	0.000329953	0.821283	6.56403e-05	0.16337	0.0149514	8.01656	OID30716	no_MHC	UKB
rs431408	1	196764663	CFHR5	ENSG00000134389	asd	C	1247	rs141121962	unconditioned	1.7595e-05	0.825225	3.50562e-06	0.164407	0.0103468	10.9479	OID30716	no_MHC	UKB
rs431408	1	196764663	CFHR5	ENSG00000134389	asd	C	1223	rs141298285	unconditioned	6.20916e-13	0.816163	1.2353e-13	0.162352	0.0214845	28.1076	OID30716	no_MHC	UKB
rs431408	1	196764663	CFHR5	ENSG00000134389	asd	C	1222	rs147973159	unconditioned	5.12296e-05	0.817311	1.01907e-05	0.16256	0.0200676	9.87919	OID30716	no_MHC	UKB
rs431408	1	196764663	CFHR5	ENSG00000134389	asd	C	1224	rs149941257	unconditioned	2.2701e-11	0.623516	4.54266e-12	0.124519	0.251965	24.5086	OID30716	no_MHC	UKB
rs431408	1	196764663	CFHR5	ENSG00000134389	asd	C	1222	rs17514191	unconditioned	7.08962e-59	0.809322	1.41036e-59	0.160971	0.0297074	133.894	OID30716	no_MHC	UKB
rs431408	1	196764663	CFHR5	ENSG00000134389	asd	C	1221	rs183516453	unconditioned	0.00192677	0.810464	0.000383228	0.161172	0.0260539	6.25191	OID30716	no_MHC	UKB
rs431408	1	196764663	CFHR5	ENSG00000134389	asd	C	1222	rs191704319	unconditioned	7.96647e-16	0.826988	1.58458e-16	0.164485	0.00852678	34.7661	OID30716	no_MHC	UKB
rs431408	1	196764663	CFHR5	ENSG00000134389	asd	C	1224	rs34185185	unconditioned	0.000479693	0.82619	9.54239e-05	0.164343	0.00889191	7.64236	OID30716	no_MHC	UKB
rs431408	1	196764663	CFHR5	ENSG00000134389	asd	C	1222	rs34231058	unconditioned	2.99919e-10	0.81385	5.96616e-11	0.161872	0.0242781	21.9275	OID30716	no_MHC	UKB
rs431408	1	196764663	CFHR5	ENSG00000134389	asd	C	1311	rs36137052	unconditioned	2.43585e-07	0.8175	4.87108e-08	0.16346	0.01904	15.2278	OID30716	no_MHC	UKB
rs431408	1	196764663	CFHR5	ENSG00000134389	asd	C	1337	rs429327	unconditioned	1.04779e-30	0.786061	2.1248e-31	0.15935	0.0545893	69.0309	OID30716	no_MHC	UKB
rs431408	1	196764663	CFHR5	ENSG00000134389	asd	C	1293	rs431088	unconditioned	3.30396e-20	0.826187	6.62861e-21	0.165747	0.00806638	44.8566	OID30716	no_MHC	UKB
rs431408	1	196764663	CFHR5	ENSG00000134389	asd	C	1223	rs55847636	unconditioned	6.76446e-20	0.82211	1.34565e-20	0.163527	0.0143633	44.14	OID30716	no_MHC	UKB
rs431408	1	196764663	CFHR5	ENSG00000134389	asd	C	1239	rs61818924	unconditioned	5.4962e-18	0.816506	1.09472e-18	0.162609	0.0208853	39.7425	OID30716	no_MHC	UKB
rs431408	1	196764663	CFHR5	ENSG00000134389	asd	C	1237	rs61822230	unconditioned	2.60162e-16	0.828101	5.18035e-17	0.164884	0.00701408	35.8852	OID30716	no_MHC	UKB
rs431408	1	196764663	CFHR5	ENSG00000134389	asd	C	1223	rs71524421	unconditioned	6.59766e-60	0.824601	1.31248e-60	0.164027	0.011372	136.268	OID30716	no_MHC	UKB
rs431408	1	196764663	CFHR5	ENSG00000134389	asd	C	1222	rs71631868	unconditioned	7.51288e-25	0.827039	1.49436e-25	0.164495	0.00846594	55.548	OID30716	no_MHC	UKB
rs431408	1	196764663	CFHR5	ENSG00000134389	asd	C	1222	rs74670666	unconditioned	4.4787e-06	0.818821	8.90895e-07	0.16286	0.0183136	12.3162	OID30716	no_MHC	UKB
rs431408	1	196764663	CFHR5	ENSG00000134389	asd	C	1223	rs74708320	unconditioned	6.59123e-07	0.796768	1.31158e-07	0.158503	0.0447286	14.2324	OID30716	no_MHC	UKB
rs431408	1	196764663	CFHR5	ENSG00000134389	asd	C	1227	rs7547265	unconditioned	3.22604e-17	0.829059	6.41787e-18	0.164927	0.00601458	37.9727	OID30716	no_MHC	UKB
rs431408	1	196764663	CFHR5	ENSG00000134389	asd	C	1224	rs78865786	unconditioned	3.21711e-76	0.813931	6.4018e-77	0.161942	0.024127	173.828	OID30716	no_MHC	UKB
rs431408	1	196764663	CFHR5	ENSG00000134389	asd	C	1221	rs946753	unconditioned	0.000277657	0.818687	5.5225e-05	0.162816	0.0181648	8.18912	OID30716	no_MHC	UKB
rs431408	1	196764663	CFHR5	ENSG00000134389	bipolar	C	1637	unconditioned	unconditioned	0	0.918185	0	0.0645212	0.0172936	1375.06	OID30716	no_MHC	UKB
rs431408	1	196764663	CFHR5	ENSG00000134389	bipolar	C	1080	rs10494744	unconditioned	3.26451e-06	0.961155	9.38997e-08	0.0276353	0.0112062	12.6324	OID30716	no_MHC	UKB
rs431408	1	196764663	CFHR5	ENSG00000134389	bipolar	C	1079	rs1089033	unconditioned	0.0414985	0.886694	0.00119321	0.02545	0.0451646	3.1821	OID30716	no_MHC	UKB
rs431408	1	196764663	CFHR5	ENSG00000134389	bipolar	C	1086	rs111289226	unconditioned	1.50401e-14	0.953548	4.34347e-16	0.0275188	0.0189328	31.8281	OID30716	no_MHC	UKB
rs431408	1	196764663	CFHR5	ENSG00000134389	bipolar	C	1256	rs12039586	unconditioned	8.44241e-43	0.96206	2.59857e-44	0.0296039	0.00833599	96.8779	OID30716	no_MHC	UKB
rs431408	1	196764663	CFHR5	ENSG00000134389	bipolar	C	1081	rs12403571	unconditioned	8.63203e-06	0.949019	2.48575e-07	0.027305	0.0236668	11.66	OID30716	no_MHC	UKB
rs431408	1	196764663	CFHR5	ENSG00000134389	bipolar	C	1176	rs1360559	unconditioned	8.96075e-07	0.966274	2.62647e-08	0.0283169	0.00540815	13.9252	OID30716	no_MHC	UKB
rs431408	1	196764663	CFHR5	ENSG00000134389	bipolar	C	1080	rs140250358	unconditioned	5.12631e-57	0.936118	1.476e-58	0.0269162	0.036966	129.613	OID30716	no_MHC	UKB
rs431408	1	196764663	CFHR5	ENSG00000134389	bipolar	C	1080	rs141073581	unconditioned	0.0544869	0.896926	0.00156771	0.0257854	0.0212342	2.9098	OID30716	no_MHC	UKB
rs431408	1	196764663	CFHR5	ENSG00000134389	bipolar	C	1100	rs141121962	unconditioned	0.00255808	0.896464	7.95593e-05	0.027808	0.0730902	5.9685	OID30716	no_MHC	UKB
rs431408	1	196764663	CFHR5	ENSG00000134389	bipolar	C	1080	rs141298285	unconditioned	6.97347e-13	0.924027	2.00881e-14	0.0265686	0.0494046	27.9915	OID30716	no_MHC	UKB
rs431408	1	196764663	CFHR5	ENSG00000134389	bipolar	C	1080	rs147973159	unconditioned	9.06791e-05	0.958626	2.60857e-06	0.0275631	0.0137179	9.30818	OID30716	no_MHC	UKB
rs431408	1	196764663	CFHR5	ENSG00000134389	bipolar	C	1081	rs149941257	unconditioned	6.18466e-11	0.964283	1.77929e-12	0.0277339	0.00798329	23.5064	OID30716	no_MHC	UKB
rs431408	1	196764663	CFHR5	ENSG00000134389	bipolar	C	1080	rs17514191	unconditioned	7.76514e-59	0.915976	2.2376e-60	0.0263371	0.0576865	133.803	OID30716	no_MHC	UKB
rs431408	1	196764663	CFHR5	ENSG00000134389	bipolar	C	1080	rs183516453	unconditioned	0.00224683	0.950191	6.47651e-05	0.0273692	0.0201277	6.09823	OID30716	no_MHC	UKB
rs431408	1	196764663	CFHR5	ENSG00000134389	bipolar	C	1079	rs191704319	unconditioned	1.82536e-08	0.957403	5.24845e-10	0.0275132	0.0150838	17.8189	OID30716	no_MHC	UKB
rs431408	1	196764663	CFHR5	ENSG00000134389	bipolar	C	1080	rs34185185	unconditioned	0.0479579	0.910569	0.00138741	0.0263287	0.0137566	3.03743	OID30716	no_MHC	UKB
rs431408	1	196764663	CFHR5	ENSG00000134389	bipolar	C	1080	rs34231058	unconditioned	3.53743e-10	0.961002	1.01754e-11	0.0276317	0.0113659	21.7625	OID30716	no_MHC	UKB
rs431408	1	196764663	CFHR5	ENSG00000134389	bipolar	C	1161	rs36137052	unconditioned	2.84139e-07	0.951722	8.90412e-09	0.0298059	0.0184716	15.0738	OID30716	no_MHC	UKB
rs431408	1	196764663	CFHR5	ENSG00000134389	bipolar	C	1104	rs429327	unconditioned	3.76446e-23	0.958245	1.12717e-24	0.028679	0.0130755	51.6339	OID30716	no_MHC	UKB
rs431408	1	196764663	CFHR5	ENSG00000134389	bipolar	C	1086	rs431088	unconditioned	0.00650911	0.946235	0.000187515	0.0272394	0.0198287	5.03455	OID30716	no_MHC	UKB
rs431408	1	196764663	CFHR5	ENSG00000134389	bipolar	C	1081	rs55847636	unconditioned	7.87808e-20	0.957159	2.26743e-21	0.0275332	0.0153083	43.9876	OID30716	no_MHC	UKB
rs431408	1	196764663	CFHR5	ENSG00000134389	bipolar	C	1091	rs61818924	unconditioned	3.08894e-05	0.920293	9.32088e-07	0.0277179	0.0519571	10.3851	OID30716	no_MHC	UKB
rs431408	1	196764663	CFHR5	ENSG00000134389	bipolar	C	1086	rs61822230	unconditioned	0.00118149	0.958639	3.53363e-05	0.0286598	0.0114847	6.74098	OID30716	no_MHC	UKB
rs431408	1	196764663	CFHR5	ENSG00000134389	bipolar	C	1079	rs71524421	unconditioned	0.000804344	0.955076	2.31273e-05	0.0274447	0.0166516	7.12548	OID30716	no_MHC	UKB
rs431408	1	196764663	CFHR5	ENSG00000134389	bipolar	C	1079	rs71631868	unconditioned	1.32676e-08	0.955526	3.81484e-10	0.0274573	0.0170165	18.1379	OID30716	no_MHC	UKB
rs431408	1	196764663	CFHR5	ENSG00000134389	bipolar	C	1080	rs74670666	unconditioned	5.24849e-06	0.957435	1.50992e-07	0.0275292	0.0150305	12.1576	OID30716	no_MHC	UKB
rs431408	1	196764663	CFHR5	ENSG00000134389	bipolar	C	1081	rs74708320	unconditioned	7.93527e-07	0.956469	2.28442e-08	0.0275191	0.0160107	14.0468	OID30716	no_MHC	UKB
rs431408	1	196764663	CFHR5	ENSG00000134389	bipolar	C	1085	rs7547265	unconditioned	3.69887e-17	0.94562	1.06993e-18	0.0273258	0.0270538	37.8359	OID30716	no_MHC	UKB
rs431408	1	196764663	CFHR5	ENSG00000134389	bipolar	C	1081	rs78865786	unconditioned	3.46739e-76	0.955572	9.98246e-78	0.0274936	0.0169341	173.753	OID30716	no_MHC	UKB
rs431408	1	196764663	CFHR5	ENSG00000134389	bipolar	C	1079	rs946753	unconditioned	0.000321924	0.936973	9.25629e-06	0.026905	0.0357908	8.04119	OID30716	no_MHC	UKB
rs431408	1	196764663	CFHR5	ENSG00000134389	bipolar_noukb	C	1636	unconditioned	unconditioned	0	0.912258	0	0.0696989	0.0180432	1375.06	OID30716	no_MHC	UKB
rs431408	1	196764663	CFHR5	ENSG00000134389	bipolar_noukb	C	1080	rs10494744	unconditioned	3.25022e-06	0.95695	1.03325e-07	0.0304089	0.0126381	12.6368	OID30716	no_MHC	UKB
rs431408	1	196764663	CFHR5	ENSG00000134389	bipolar_noukb	C	1079	rs1089033	unconditioned	0.0414456	0.885565	0.00131706	0.0280978	0.0435748	3.18337	OID30716	no_MHC	UKB
rs431408	1	196764663	CFHR5	ENSG00000134389	bipolar_noukb	C	1086	rs111289226	unconditioned	1.49255e-14	0.946284	4.76302e-16	0.0301742	0.0235423	31.8357	OID30716	no_MHC	UKB
rs431408	1	196764663	CFHR5	ENSG00000134389	bipolar_noukb	C	1256	rs12039586	unconditioned	8.4173e-43	0.959199	2.85763e-44	0.0325561	0.00824494	96.8809	OID30716	no_MHC	UKB
rs431408	1	196764663	CFHR5	ENSG00000134389	bipolar_noukb	C	1081	rs12403571	unconditioned	8.66388e-06	0.952521	2.75632e-07	0.0302862	0.0171842	11.6563	OID30716	no_MHC	UKB
rs431408	1	196764663	CFHR5	ENSG00000134389	bipolar_noukb	C	1176	rs1360559	unconditioned	8.93284e-07	0.963265	2.89005e-08	0.031159	0.00557513	13.9284	OID30716	no_MHC	UKB
rs431408	1	196764663	CFHR5	ENSG00000134389	bipolar_noukb	C	1080	rs140250358	unconditioned	5.12976e-57	0.936748	1.63197e-58	0.0297679	0.0334843	129.612	OID30716	no_MHC	UKB
rs431408	1	196764663	CFHR5	ENSG00000134389	bipolar_noukb	C	1080	rs141073581	unconditioned	0.0543632	0.89489	0.00172862	0.0284348	0.0205831	2.91207	OID30716	no_MHC	UKB
rs431408	1	196764663	CFHR5	ENSG00000134389	bipolar_noukb	C	1100	rs141121962	unconditioned	0.00250639	0.878348	8.69087e-05	0.0303679	0.0886906	5.98891	OID30716	no_MHC	UKB
rs431408	1	196764663	CFHR5	ENSG00000134389	bipolar_noukb	C	1080	rs141298285	unconditioned	7.02636e-13	0.931035	2.2358e-14	0.0295864	0.0393784	27.9839	OID30716	no_MHC	UKB
rs431408	1	196764663	CFHR5	ENSG00000134389	bipolar_noukb	C	1080	rs147973159	unconditioned	9.03916e-05	0.955586	2.87375e-06	0.0303662	0.0139544	9.31136	OID30716	no_MHC	UKB
rs431408	1	196764663	CFHR5	ENSG00000134389	bipolar_noukb	C	1081	rs149941257	unconditioned	6.16644e-11	0.961443	1.96059e-12	0.0305606	0.00799654	23.5093	OID30716	no_MHC	UKB
rs431408	1	196764663	CFHR5	ENSG00000134389	bipolar_noukb	C	1080	rs17514191	unconditioned	7.74298e-59	0.913362	2.46544e-60	0.0290248	0.0576129	133.806	OID30716	no_MHC	UKB
rs431408	1	196764663	CFHR5	ENSG00000134389	bipolar_noukb	C	1080	rs183516453	unconditioned	0.00223867	0.946739	7.13034e-05	0.0301336	0.0208171	6.10187	OID30716	no_MHC	UKB
rs431408	1	196764663	CFHR5	ENSG00000134389	bipolar_noukb	C	1079	rs191704319	unconditioned	1.81814e-08	0.953616	5.77766e-10	0.0302878	0.016096	17.8229	OID30716	no_MHC	UKB
rs431408	1	196764663	CFHR5	ENSG00000134389	bipolar_noukb	C	1080	rs34185185	unconditioned	0.0478094	0.907751	0.00153022	0.0290403	0.0138695	3.04053	OID30716	no_MHC	UKB
rs431408	1	196764663	CFHR5	ENSG00000134389	bipolar_noukb	C	1080	rs34231058	unconditioned	3.52671e-10	0.958091	1.12114e-11	0.0304462	0.0114627	21.7655	OID30716	no_MHC	UKB
rs431408	1	196764663	CFHR5	ENSG00000134389	bipolar_noukb	C	1161	rs36137052	unconditioned	2.8296e-07	0.947772	9.7986e-09	0.032801	0.0194269	15.078	OID30716	no_MHC	UKB
rs431408	1	196764663	CFHR5	ENSG00000134389	bipolar_noukb	C	1104	rs429327	unconditioned	3.75338e-23	0.955424	1.24445e-24	0.0316647	0.0129108	51.6368	OID30716	no_MHC	UKB
rs431408	1	196764663	CFHR5	ENSG00000134389	bipolar_noukb	C	1086	rs431088	unconditioned	0.00646643	0.94003	0.000205847	0.0299008	0.023397	5.04113	OID30716	no_MHC	UKB
rs431408	1	196764663	CFHR5	ENSG00000134389	bipolar_noukb	C	1081	rs55847636	unconditioned	7.8447e-20	0.953104	2.49529e-21	0.0303003	0.016596	43.9919	OID30716	no_MHC	UKB
rs431408	1	196764663	CFHR5	ENSG00000134389	bipolar_noukb	C	1091	rs61818924	unconditioned	3.02687e-05	0.901801	1.01545e-06	0.0301856	0.0679822	10.4054	OID30716	no_MHC	UKB
rs431408	1	196764663	CFHR5	ENSG00000134389	bipolar_noukb	C	1086	rs61822230	unconditioned	0.00117678	0.954819	3.91076e-05	0.0317191	0.012246	6.74498	OID30716	no_MHC	UKB
rs431408	1	196764663	CFHR5	ENSG00000134389	bipolar_noukb	C	1079	rs71524421	unconditioned	0.000801671	0.951903	2.54755e-05	0.0302325	0.0170375	7.12881	OID30716	no_MHC	UKB
rs431408	1	196764663	CFHR5	ENSG00000134389	bipolar_noukb	C	1079	rs71631868	unconditioned	1.32155e-08	0.951771	4.19961e-10	0.0302273	0.0180015	18.1419	OID30716	no_MHC	UKB
rs431408	1	196764663	CFHR5	ENSG00000134389	bipolar_noukb	C	1080	rs74670666	unconditioned	5.23076e-06	0.954201	1.66308e-07	0.0303225	0.0154716	12.161	OID30716	no_MHC	UKB
rs431408	1	196764663	CFHR5	ENSG00000134389	bipolar_noukb	C	1081	rs74708320	unconditioned	7.92659e-07	0.955424	2.52149e-08	0.0303783	0.014197	14.0479	OID30716	no_MHC	UKB
rs431408	1	196764663	CFHR5	ENSG00000134389	bipolar_noukb	C	1085	rs7547265	unconditioned	3.67941e-17	0.940644	1.17616e-18	0.0300395	0.0293162	37.8412	OID30716	no_MHC	UKB
rs431408	1	196764663	CFHR5	ENSG00000134389	bipolar_noukb	C	1081	rs78865786	unconditioned	3.45632e-76	0.952521	1.09959e-77	0.0302862	0.0171923	173.756	OID30716	no_MHC	UKB
rs431408	1	196764663	CFHR5	ENSG00000134389	bipolar_noukb	C	1079	rs946753	unconditioned	0.000323176	0.940616	1.02699e-05	0.0298616	0.0291888	8.03731	OID30716	no_MHC	UKB
rs431408	1	196764663	CFHR5	ENSG00000134389	depression_Als_noukb_included	C	1544	unconditioned	unconditioned	0	0.564421	0	0.429219	0.00635933	1375.49	OID30716	no_MHC	UKB
rs431408	1	196764663	CFHR5	ENSG00000134389	depression_Als_noukb_included	C	1062	rs10494744	unconditioned	1.94039e-06	0.571243	1.44886e-06	0.426534	0.00221936	13.1526	OID30716	no_MHC	UKB
rs431408	1	196764663	CFHR5	ENSG00000134389	depression_Als_noukb_included	C	1061	rs1089033	unconditioned	0.019427	0.414723	0.0145057	0.309423	0.241921	3.94109	OID30716	no_MHC	UKB
rs431408	1	196764663	CFHR5	ENSG00000134389	depression_Als_noukb_included	C	1068	rs111289226	unconditioned	8.97128e-15	0.568951	6.69885e-15	0.42483	0.00621892	32.3447	OID30716	no_MHC	UKB
rs431408	1	196764663	CFHR5	ENSG00000134389	depression_Als_noukb_included	C	1238	rs12039586	unconditioned	5.00594e-43	0.570498	3.74417e-43	0.426698	0.00280397	97.4005	OID30716	no_MHC	UKB
rs431408	1	196764663	CFHR5	ENSG00000134389	depression_Als_noukb_included	C	1063	rs12403571	unconditioned	5.10237e-06	0.560972	3.81208e-06	0.419092	0.019927	12.1858	OID30716	no_MHC	UKB
rs431408	1	196764663	CFHR5	ENSG00000134389	depression_Als_noukb_included	C	1158	rs1360559	unconditioned	5.26273e-07	0.567441	3.93848e-07	0.42465	0.007908	14.4574	OID30716	no_MHC	UKB
rs431408	1	196764663	CFHR5	ENSG00000134389	depression_Als_noukb_included	C	1061	rs140250358	unconditioned	7.89666e-11	0.463311	5.89626e-11	0.345754	0.190935	23.262	OID30716	no_MHC	UKB
rs431408	1	196764663	CFHR5	ENSG00000134389	depression_Als_noukb_included	C	1062	rs141073581	unconditioned	0.0131088	0.215742	0.00978816	0.160491	0.600871	4.33447	OID30716	no_MHC	UKB
rs431408	1	196764663	CFHR5	ENSG00000134389	depression_Als_noukb_included	C	1082	rs141121962	unconditioned	0.00162098	0.56802	0.00121308	0.42508	0.00406571	6.42472	OID30716	no_MHC	UKB
rs431408	1	196764663	CFHR5	ENSG00000134389	depression_Als_noukb_included	C	1062	rs141298285	unconditioned	4.28123e-13	0.567384	3.19677e-13	0.423653	0.00896271	28.4794	OID30716	no_MHC	UKB
rs431408	1	196764663	CFHR5	ENSG00000134389	depression_Als_noukb_included	C	1062	rs147973159	unconditioned	5.37395e-05	0.568103	4.01267e-05	0.424189	0.00761482	9.83136	OID30716	no_MHC	UKB
rs431408	1	196764663	CFHR5	ENSG00000134389	depression_Als_noukb_included	C	1063	rs149941257	unconditioned	3.66785e-11	0.571249	2.73873e-11	0.426541	0.00221004	24.0288	OID30716	no_MHC	UKB
rs431408	1	196764663	CFHR5	ENSG00000134389	depression_Als_noukb_included	C	1062	rs17514191	unconditioned	4.8232e-59	0.569335	3.60143e-59	0.42511	0.00555527	134.279	OID30716	no_MHC	UKB
rs431408	1	196764663	CFHR5	ENSG00000134389	depression_Als_noukb_included	C	1061	rs183516453	unconditioned	0.00131018	0.534884	0.000978283	0.399322	0.0635052	6.63759	OID30716	no_MHC	UKB
rs431408	1	196764663	CFHR5	ENSG00000134389	depression_Als_noukb_included	C	1061	rs191704319	unconditioned	7.23968e-09	0.379678	5.40571e-09	0.28316	0.337162	18.7437	OID30716	no_MHC	UKB
rs431408	1	196764663	CFHR5	ENSG00000134389	depression_Als_noukb_included	C	1062	rs34185185	unconditioned	0.0060392	0.114641	0.00451002	0.0848229	0.789987	5.10948	OID30716	no_MHC	UKB
rs431408	1	196764663	CFHR5	ENSG00000134389	depression_Als_noukb_included	C	1062	rs34231058	unconditioned	2.0996e-10	0.570404	1.56774e-10	0.425908	0.00368766	22.2841	OID30716	no_MHC	UKB
rs431408	1	196764663	CFHR5	ENSG00000134389	depression_Als_noukb_included	C	1143	rs36137052	unconditioned	1.69323e-07	0.567137	1.26653e-07	0.424209	0.00865353	15.5915	OID30716	no_MHC	UKB
rs431408	1	196764663	CFHR5	ENSG00000134389	depression_Als_noukb_included	C	1086	rs429327	unconditioned	4.09768e-24	0.104301	3.08304e-24	0.0776567	0.818042	53.8516	OID30716	no_MHC	UKB
rs431408	1	196764663	CFHR5	ENSG00000134389	depression_Als_noukb_included	C	1068	rs431088	unconditioned	0.00387636	0.563508	0.00289604	0.420989	0.00873094	5.55286	OID30716	no_MHC	UKB
rs431408	1	196764663	CFHR5	ENSG00000134389	depression_Als_noukb_included	C	1063	rs55847636	unconditioned	4.26015e-20	0.51759	3.18267e-20	0.386584	0.0958263	44.6024	OID30716	no_MHC	UKB
rs431408	1	196764663	CFHR5	ENSG00000134389	depression_Als_noukb_included	C	1073	rs61818924	unconditioned	1.53344e-05	0.456834	1.14618e-05	0.341262	0.201877	11.0854	OID30716	no_MHC	UKB
rs431408	1	196764663	CFHR5	ENSG00000134389	depression_Als_noukb_included	C	1068	rs61822230	unconditioned	0.000701388	0.569024	0.000524452	0.425474	0.00427682	7.26245	OID30716	no_MHC	UKB
rs431408	1	196764663	CFHR5	ENSG00000134389	depression_Als_noukb_included	C	1061	rs71524421	unconditioned	0.000467889	0.555562	0.000349363	0.414797	0.0288245	7.66728	OID30716	no_MHC	UKB
rs431408	1	196764663	CFHR5	ENSG00000134389	depression_Als_noukb_included	C	1061	rs71631868	unconditioned	7.88822e-09	0.568108	5.88996e-09	0.424186	0.00770521	18.6579	OID30716	no_MHC	UKB
rs431408	1	196764663	CFHR5	ENSG00000134389	depression_Als_noukb_included	C	1062	rs74670666	unconditioned	3.12257e-06	0.569605	2.33158e-06	0.425311	0.00507886	12.6769	OID30716	no_MHC	UKB
rs431408	1	196764663	CFHR5	ENSG00000134389	depression_Als_noukb_included	C	1063	rs74708320	unconditioned	4.72952e-07	0.570034	3.53338e-07	0.425864	0.00410179	14.5643	OID30716	no_MHC	UKB
rs431408	1	196764663	CFHR5	ENSG00000134389	depression_Als_noukb_included	C	1067	rs7547265	unconditioned	2.2363e-17	0.571651	1.66983e-17	0.426847	0.00150164	38.3391	OID30716	no_MHC	UKB
rs431408	1	196764663	CFHR5	ENSG00000134389	depression_Als_noukb_included	C	1063	rs78865786	unconditioned	2.01745e-76	0.556973	1.5073e-76	0.416106	0.0269208	174.295	OID30716	no_MHC	UKB
rs431408	1	196764663	CFHR5	ENSG00000134389	depression_Als_noukb_included	C	1061	rs946753	unconditioned	0.000194505	0.56608	0.000145233	0.422669	0.0109113	8.54505	OID30716	no_MHC	UKB
rs431408	1	196764663	CFHR5	ENSG00000134389	depression_Als_ukb_included	C	1575	unconditioned	unconditioned	0	0.957114	0	0.0360117	0.00687402	1374.83	OID30716	no_MHC	UKB
rs431408	1	196764663	CFHR5	ENSG00000134389	depression_Als_ukb_included	C	1071	rs10494744	unconditioned	3.28894e-06	0.968274	8.32624e-08	0.0245055	0.0072171	12.6249	OID30716	no_MHC	UKB
rs431408	1	196764663	CFHR5	ENSG00000134389	depression_Als_ukb_included	C	1070	rs1089033	unconditioned	0.0470836	0.910955	0.00119158	0.0230364	0.0177338	3.05583	OID30716	no_MHC	UKB
rs431408	1	196764663	CFHR5	ENSG00000134389	depression_Als_ukb_included	C	1077	rs111289226	unconditioned	1.51802e-14	0.962648	3.84486e-16	0.0243691	0.0129828	31.8188	OID30716	no_MHC	UKB
rs431408	1	196764663	CFHR5	ENSG00000134389	depression_Als_ukb_included	C	1247	rs12039586	unconditioned	8.51087e-43	0.969922	2.30962e-44	0.0263173	0.00376099	96.8698	OID30716	no_MHC	UKB
rs431408	1	196764663	CFHR5	ENSG00000134389	depression_Als_ukb_included	C	1071	rs12403571	unconditioned	8.66762e-06	0.952943	2.19566e-07	0.0241168	0.0229309	11.6559	OID30716	no_MHC	UKB
rs431408	1	196764663	CFHR5	ENSG00000134389	depression_Als_ukb_included	C	1166	rs1360559	unconditioned	8.79775e-07	0.9486	2.40802e-08	0.0259386	0.0254604	13.9436	OID30716	no_MHC	UKB
rs431408	1	196764663	CFHR5	ENSG00000134389	depression_Als_ukb_included	C	1071	rs140250358	unconditioned	5.25672e-57	0.96063	1.33118e-58	0.0243114	0.0150583	129.588	OID30716	no_MHC	UKB
rs431408	1	196764663	CFHR5	ENSG00000134389	depression_Als_ukb_included	C	1071	rs141073581	unconditioned	0.0533203	0.871552	0.00134965	0.0220091	0.051769	2.93144	OID30716	no_MHC	UKB
rs431408	1	196764663	CFHR5	ENSG00000134389	depression_Als_ukb_included	C	1090	rs141121962	unconditioned	0.00276948	0.968097	7.12856e-05	0.0249144	0.00414802	5.8891	OID30716	no_MHC	UKB
rs431408	1	196764663	CFHR5	ENSG00000134389	depression_Als_ukb_included	C	1071	rs141298285	unconditioned	7.21313e-13	0.955903	1.82698e-14	0.0241917	0.019905	27.9577	OID30716	no_MHC	UKB
rs431408	1	196764663	CFHR5	ENSG00000134389	depression_Als_ukb_included	C	1071	rs147973159	unconditioned	9.17592e-05	0.970026	2.32269e-06	0.0245488	0.00533099	9.29634	OID30716	no_MHC	UKB
rs431408	1	196764663	CFHR5	ENSG00000134389	depression_Als_ukb_included	C	1072	rs149941257	unconditioned	6.22747e-11	0.970912	1.57652e-12	0.0245747	0.00451326	23.4995	OID30716	no_MHC	UKB
rs431408	1	196764663	CFHR5	ENSG00000134389	depression_Als_ukb_included	C	1071	rs17514191	unconditioned	8.19236e-59	0.966866	2.07403e-60	0.0244692	0.00866489	133.749	OID30716	no_MHC	UKB
rs431408	1	196764663	CFHR5	ENSG00000134389	depression_Als_ukb_included	C	1071	rs183516453	unconditioned	0.00225956	0.955236	5.775e-05	0.024396	0.0180508	6.09259	OID30716	no_MHC	UKB
rs431408	1	196764663	CFHR5	ENSG00000134389	depression_Als_ukb_included	C	1070	rs191704319	unconditioned	1.80592e-08	0.947123	4.57036e-10	0.0239406	0.0289366	17.8296	OID30716	no_MHC	UKB
rs431408	1	196764663	CFHR5	ENSG00000134389	depression_Als_ukb_included	C	1071	rs34185185	unconditioned	0.0433137	0.820718	0.00109762	0.0206837	0.114187	3.13929	OID30716	no_MHC	UKB
rs431408	1	196764663	CFHR5	ENSG00000134389	depression_Als_ukb_included	C	1071	rs34231058	unconditioned	3.57454e-10	0.971101	9.04793e-12	0.0245763	0.00432314	21.752	OID30716	no_MHC	UKB
rs431408	1	196764663	CFHR5	ENSG00000134389	depression_Als_ukb_included	C	1149	rs36137052	unconditioned	2.88882e-07	0.967591	7.37909e-09	0.0247081	0.00770105	15.0572	OID30716	no_MHC	UKB
rs431408	1	196764663	CFHR5	ENSG00000134389	depression_Als_ukb_included	C	1078	rs429327	unconditioned	3.32329e-23	0.845862	8.46234e-25	0.0214061	0.132732	51.7585	OID30716	no_MHC	UKB
rs431408	1	196764663	CFHR5	ENSG00000134389	depression_Als_ukb_included	C	1070	rs431088	unconditioned	0.00658663	0.956777	0.000166693	0.0242016	0.0122683	5.02271	OID30716	no_MHC	UKB
rs431408	1	196764663	CFHR5	ENSG00000134389	depression_Als_ukb_included	C	1072	rs55847636	unconditioned	7.92066e-20	0.962327	2.00727e-21	0.0243742	0.0132989	43.9822	OID30716	no_MHC	UKB
rs431408	1	196764663	CFHR5	ENSG00000134389	depression_Als_ukb_included	C	1082	rs61818924	unconditioned	2.89256e-05	0.861781	7.39491e-07	0.0219154	0.116273	10.4508	OID30716	no_MHC	UKB
rs431408	1	196764663	CFHR5	ENSG00000134389	depression_Als_ukb_included	C	1076	rs61822230	unconditioned	0.144403	0.819145	0.00368323	0.0208817	0.0118873	1.93515	OID30716	no_MHC	UKB
rs431408	1	196764663	CFHR5	ENSG00000134389	depression_Als_ukb_included	C	1070	rs71524421	unconditioned	0.000813515	0.965961	2.05882e-05	0.0244375	0.00876789	7.11415	OID30716	no_MHC	UKB
rs431408	1	196764663	CFHR5	ENSG00000134389	depression_Als_ukb_included	C	1070	rs71631868	unconditioned	1.34071e-08	0.965573	3.39302e-10	0.0244265	0.0100001	18.1275	OID30716	no_MHC	UKB
rs431408	1	196764663	CFHR5	ENSG00000134389	depression_Als_ukb_included	C	1071	rs74670666	unconditioned	5.12401e-06	0.934706	1.29905e-07	0.0236553	0.0416334	12.1816	OID30716	no_MHC	UKB
rs431408	1	196764663	CFHR5	ENSG00000134389	depression_Als_ukb_included	C	1071	rs74708320	unconditioned	8.06133e-07	0.971616	2.04046e-08	0.0245894	0.00379423	14.031	OID30716	no_MHC	UKB
rs431408	1	196764663	CFHR5	ENSG00000134389	depression_Als_ukb_included	C	1076	rs7547265	unconditioned	3.80813e-17	0.973476	9.64193e-19	0.0246458	0.00187832	37.8068	OID30716	no_MHC	UKB
rs431408	1	196764663	CFHR5	ENSG00000134389	depression_Als_ukb_included	C	1071	rs78865786	unconditioned	3.36436e-76	0.928586	8.5318e-78	0.0235004	0.0479141	173.783	OID30716	no_MHC	UKB
rs431408	1	196764663	CFHR5	ENSG00000134389	depression_Als_ukb_included	C	1070	rs946753	unconditioned	0.000340905	0.96878	8.62752e-06	0.0245113	0.00635896	7.98391	OID30716	no_MHC	UKB
rs431408	1	196764663	CFHR5	ENSG00000134389	schizophrenia	C	1633	unconditioned	unconditioned	0	0.539209	0	0.450375	0.0104159	1375.59	OID30716	no_MHC	UKB
rs431408	1	196764663	CFHR5	ENSG00000134389	schizophrenia	C	1081	rs10494744	unconditioned	2.32977e-06	0.685946	1.05096e-06	0.309424	0.00462674	12.9697	OID30716	no_MHC	UKB
rs431408	1	196764663	CFHR5	ENSG00000134389	schizophrenia	C	1080	rs1089033	unconditioned	0.0301707	0.644656	0.0136098	0.290778	0.0207858	3.50088	OID30716	no_MHC	UKB
rs431408	1	196764663	CFHR5	ENSG00000134389	schizophrenia	C	1087	rs111289226	unconditioned	1.03628e-14	0.657008	4.67528e-15	0.296368	0.0466246	32.2005	OID30716	no_MHC	UKB
rs431408	1	196764663	CFHR5	ENSG00000134389	schizophrenia	C	1257	rs12039586	unconditioned	5.94091e-43	0.677	2.78164e-43	0.316978	0.00602223	97.2293	OID30716	no_MHC	UKB
rs431408	1	196764663	CFHR5	ENSG00000134389	schizophrenia	C	1082	rs12403571	unconditioned	5.92168e-06	0.65104	2.67187e-06	0.293694	0.0552578	12.0369	OID30716	no_MHC	UKB
rs431408	1	196764663	CFHR5	ENSG00000134389	schizophrenia	C	1177	rs1360559	unconditioned	5.50095e-07	0.59319	2.61045e-07	0.28137	0.125438	14.4132	OID30716	no_MHC	UKB
rs431408	1	196764663	CFHR5	ENSG00000134389	schizophrenia	C	1081	rs140250358	unconditioned	3.17899e-57	0.580516	1.43488e-57	0.261866	0.157618	130.091	OID30716	no_MHC	UKB
rs431408	1	196764663	CFHR5	ENSG00000134389	schizophrenia	C	1081	rs141073581	unconditioned	0.0385135	0.633988	0.0173789	0.286059	0.0240606	3.25675	OID30716	no_MHC	UKB
rs431408	1	196764663	CFHR5	ENSG00000134389	schizophrenia	C	1101	rs141121962	unconditioned	2.56587e-05	0.00899194	1.16104e-05	0.00308089	0.98789	10.5706	OID30716	no_MHC	UKB
rs431408	1	196764663	CFHR5	ENSG00000134389	schizophrenia	C	1081	rs141298285	unconditioned	4.6437e-13	0.615318	2.09554e-13	0.277565	0.107117	28.3981	OID30716	no_MHC	UKB
rs431408	1	196764663	CFHR5	ENSG00000134389	schizophrenia	C	1081	rs147973159	unconditioned	6.42804e-05	0.679549	2.89973e-05	0.306535	0.0138229	9.65226	OID30716	no_MHC	UKB
rs431408	1	196764663	CFHR5	ENSG00000134389	schizophrenia	C	1082	rs149941257	unconditioned	4.33897e-11	0.676512	1.95751e-11	0.305188	0.0183005	23.8608	OID30716	no_MHC	UKB
rs431408	1	196764663	CFHR5	ENSG00000134389	schizophrenia	C	1081	rs17514191	unconditioned	5.3297e-59	0.628691	2.40492e-59	0.283597	0.0877117	134.179	OID30716	no_MHC	UKB
rs431408	1	196764663	CFHR5	ENSG00000134389	schizophrenia	C	1081	rs183516453	unconditioned	0.00159835	0.675947	0.00072104	0.304913	0.0168201	6.43878	OID30716	no_MHC	UKB
rs431408	1	196764663	CFHR5	ENSG00000134389	schizophrenia	C	1080	rs191704319	unconditioned	1.26835e-08	0.665252	5.72141e-09	0.300055	0.0346933	18.183	OID30716	no_MHC	UKB
rs431408	1	196764663	CFHR5	ENSG00000134389	schizophrenia	C	1081	rs34185185	unconditioned	0.0336897	0.639667	0.0151996	0.288572	0.0228716	3.39056	OID30716	no_MHC	UKB
rs431408	1	196764663	CFHR5	ENSG00000134389	schizophrenia	C	1081	rs34231058	unconditioned	2.51482e-10	0.683194	1.13445e-10	0.308183	0.00862335	22.1036	OID30716	no_MHC	UKB
rs431408	1	196764663	CFHR5	ENSG00000134389	schizophrenia	C	1162	rs36137052	unconditioned	1.98572e-07	0.665116	8.98289e-08	0.300848	0.0340363	15.4321	OID30716	no_MHC	UKB
rs431408	1	196764663	CFHR5	ENSG00000134389	schizophrenia	C	1105	rs429327	unconditioned	2.68388e-23	0.683184	1.21309e-23	0.308786	0.00803039	51.9722	OID30716	no_MHC	UKB
rs431408	1	196764663	CFHR5	ENSG00000134389	schizophrenia	C	1087	rs431088	unconditioned	0.00449684	0.653715	0.00202894	0.294906	0.0448528	5.40438	OID30716	no_MHC	UKB
rs431408	1	196764663	CFHR5	ENSG00000134389	schizophrenia	C	1082	rs55847636	unconditioned	5.63551e-20	0.684695	2.54224e-20	0.308866	0.00643906	44.3226	OID30716	no_MHC	UKB
rs431408	1	196764663	CFHR5	ENSG00000134389	schizophrenia	C	1092	rs61818924	unconditioned	2.17155e-05	0.646974	9.81203e-06	0.292271	0.0607238	10.7375	OID30716	no_MHC	UKB
rs431408	1	196764663	CFHR5	ENSG00000134389	schizophrenia	C	1087	rs61822230	unconditioned	0.000840823	0.682231	0.000379672	0.308051	0.00849675	7.08113	OID30716	no_MHC	UKB
rs431408	1	196764663	CFHR5	ENSG00000134389	schizophrenia	C	1080	rs71524421	unconditioned	0.000524185	0.622416	0.000236455	0.280671	0.0961524	7.55367	OID30716	no_MHC	UKB
rs431408	1	196764663	CFHR5	ENSG00000134389	schizophrenia	C	1080	rs71631868	unconditioned	9.48165e-09	0.682863	4.27709e-09	0.308025	0.00911236	18.4739	OID30716	no_MHC	UKB
rs431408	1	196764663	CFHR5	ENSG00000134389	schizophrenia	C	1081	rs74670666	unconditioned	3.70761e-06	0.676347	1.67257e-06	0.305094	0.0185539	12.5051	OID30716	no_MHC	UKB
rs431408	1	196764663	CFHR5	ENSG00000134389	schizophrenia	C	1082	rs74708320	unconditioned	5.54718e-07	0.668623	2.50266e-07	0.301626	0.0297497	14.4048	OID30716	no_MHC	UKB
rs431408	1	196764663	CFHR5	ENSG00000134389	schizophrenia	C	1086	rs7547265	unconditioned	2.65674e-17	0.679197	1.19877e-17	0.306452	0.014351	38.1668	OID30716	no_MHC	UKB
rs431408	1	196764663	CFHR5	ENSG00000134389	schizophrenia	C	1082	rs78865786	unconditioned	2.47076e-76	0.680914	1.11464e-76	0.307171	0.0119155	174.092	OID30716	no_MHC	UKB
rs431408	1	196764663	CFHR5	ENSG00000134389	schizophrenia	C	1080	rs946753	unconditioned	0.000233574	0.679828	0.000105363	0.306651	0.0131815	8.36201	OID30716	no_MHC	UKB
rs12127759	1	196648613	CFH	ENSG00000000971	adhd	C	1583	unconditioned	unconditioned	0	0.758849	0	0.226914	0.0142371	930.768	OID30790	no_MHC	UKB
rs12127759	1	196648613	CFH	ENSG00000000971	adhd	C	1415	rs10922096	unconditioned	3.88436e-19	0.769574	1.14426e-19	0.226699	0.00372662	42.3922	OID30790	no_MHC	UKB
rs12127759	1	196648613	CFH	ENSG00000000971	adhd	C	1428	rs111289226	unconditioned	2.52312e-18	0.763343	7.43696e-19	0.224985	0.0116718	40.521	OID30790	no_MHC	UKB
rs12127759	1	196648613	CFH	ENSG00000000971	adhd	C	1331	rs116630836	unconditioned	2.84043e-06	0.757628	8.3361e-07	0.222329	0.0200398	12.7716	OID30790	no_MHC	UKB
rs12127759	1	196648613	CFH	ENSG00000000971	adhd	C	1332	rs12403571	unconditioned	7.41945e-16	0.761654	2.17763e-16	0.223533	0.0148139	34.8373	OID30790	no_MHC	UKB
rs12127759	1	196648613	CFH	ENSG00000000971	adhd	C	1368	rs12736087	unconditioned	3.25731e-05	0.746429	9.57425e-06	0.219365	0.0341639	10.332	OID30790	no_MHC	UKB
rs12127759	1	196648613	CFH	ENSG00000000971	adhd	C	1332	rs138307921	unconditioned	1.51292e-17	0.762361	4.44045e-18	0.22374	0.0138982	38.7299	OID30790	no_MHC	UKB
rs12127759	1	196648613	CFH	ENSG00000000971	adhd	C	1333	rs141014089	unconditioned	8.92985e-08	0.766403	2.62097e-08	0.224935	0.00866201	16.2313	OID30790	no_MHC	UKB
rs12127759	1	196648613	CFH	ENSG00000000971	adhd	C	1330	rs182780270	unconditioned	8.57448e-05	0.758714	2.51633e-05	0.22264	0.0185353	9.36414	OID30790	no_MHC	UKB
rs12127759	1	196648613	CFH	ENSG00000000971	adhd	C	1336	rs411729	unconditioned	0.000711453	0.762015	0.000208833	0.223661	0.0134039	7.2482	OID30790	no_MHC	UKB
rs12127759	1	196648613	CFH	ENSG00000000971	adhd	C	1423	rs428053	unconditioned	1.49313e-20	0.761947	4.4005e-21	0.224544	0.0135089	45.6508	OID30790	no_MHC	UKB
rs12127759	1	196648613	CFH	ENSG00000000971	adhd	C	1355	rs429327	unconditioned	4.91632e-12	0.768764	1.44383e-12	0.225765	0.00547014	26.0385	OID30790	no_MHC	UKB
rs12127759	1	196648613	CFH	ENSG00000000971	adhd	C	1334	rs449847	unconditioned	0.0112921	0.738552	0.00331449	0.216751	0.0300897	4.48365	OID30790	no_MHC	UKB
rs12127759	1	196648613	CFH	ENSG00000000971	adhd	C	1347	rs61818924	unconditioned	2.13151e-07	0.762723	6.26292e-08	0.224094	0.0131834	15.3613	OID30790	no_MHC	UKB
rs12127759	1	196648613	CFH	ENSG00000000971	adhd	C	1367	rs6704166	unconditioned	7.90042e-14	0.768716	2.32198e-14	0.225925	0.00535932	30.1693	OID30790	no_MHC	UKB
rs12127759	1	196648613	CFH	ENSG00000000971	adhd	C	1332	rs71524421	unconditioned	4.86971e-11	0.758478	1.42924e-11	0.222591	0.0189309	23.7454	OID30790	no_MHC	UKB
rs12127759	1	196648613	CFH	ENSG00000000971	adhd	C	1333	rs71631868	unconditioned	7.48371e-34	0.749154	2.19653e-34	0.219851	0.0309952	76.2752	OID30790	no_MHC	UKB
rs12127759	1	196648613	CFH	ENSG00000000971	adhd	C	1442	rs731557	unconditioned	4.97058e-22	0.758438	1.4663e-22	0.223718	0.0178438	49.0533	OID30790	no_MHC	UKB
rs12127759	1	196648613	CFH	ENSG00000000971	adhd	C	1332	rs7513845	unconditioned	2.55347e-05	0.760938	7.49421e-06	0.223312	0.0157167	10.5755	OID30790	no_MHC	UKB
rs12127759	1	196648613	CFH	ENSG00000000971	alzheimers	C	3000	unconditioned	unconditioned	0	0.922117	0	0.0401086	0.0377741	930.698	OID30790	no_MHC	UKB
rs12127759	1	196648613	CFH	ENSG00000000971	alzheimers	C	1631	rs10922096	unconditioned	4.98129e-19	0.988802	4.32015e-21	0.008573	0.0026249	42.1434	OID30790	no_MHC	UKB
rs12127759	1	196648613	CFH	ENSG00000000971	alzheimers	C	1646	rs111289226	unconditioned	1.1626e-83	0.988765	1.01423e-85	0.00862322	0.0026115	190.964	OID30790	no_MHC	UKB
rs12127759	1	196648613	CFH	ENSG00000000971	alzheimers	C	1550	rs116630836	unconditioned	1.52994e-13	0.988056	1.30812e-15	0.00844454	0.00349903	29.5084	OID30790	no_MHC	UKB
rs12127759	1	196648613	CFH	ENSG00000000971	alzheimers	C	1549	rs12403571	unconditioned	7.32993e-29	0.984091	6.26948e-31	0.00840968	0.00749976	64.783	OID30790	no_MHC	UKB
rs12127759	1	196648613	CFH	ENSG00000000971	alzheimers	C	1586	rs12736087	unconditioned	4.18067e-05	0.988287	3.59268e-07	0.0084897	0.00318124	10.0825	OID30790	no_MHC	UKB
rs12127759	1	196648613	CFH	ENSG00000000971	alzheimers	C	1549	rs138307921	unconditioned	1.96833e-17	0.985644	1.6842e-19	0.00842773	0.00592798	38.4668	OID30790	no_MHC	UKB
rs12127759	1	196648613	CFH	ENSG00000000971	alzheimers	C	1551	rs141014089	unconditioned	1.14902e-07	0.986667	9.83866e-10	0.00844358	0.00488944	15.9792	OID30790	no_MHC	UKB
rs12127759	1	196648613	CFH	ENSG00000000971	alzheimers	C	1549	rs182780270	unconditioned	2.54418e-21	0.983767	2.17856e-23	0.00841609	0.00781699	47.4205	OID30790	no_MHC	UKB
rs12127759	1	196648613	CFH	ENSG00000000971	alzheimers	C	1585	rs411729	unconditioned	3.26259e-10	0.983196	2.86719e-12	0.00863223	0.00817181	21.8433	OID30790	no_MHC	UKB
rs12127759	1	196648613	CFH	ENSG00000000971	alzheimers	C	1646	rs428053	unconditioned	5.95138e-52	0.987626	5.20585e-54	0.00863533	0.00373835	117.951	OID30790	no_MHC	UKB
rs12127759	1	196648613	CFH	ENSG00000000971	alzheimers	C	1682	rs429327	unconditioned	4.48285e-17	0.98544	4.23996e-19	0.00931522	0.00524439	37.6437	OID30790	no_MHC	UKB
rs12127759	1	196648613	CFH	ENSG00000000971	alzheimers	C	1551	rs449847	unconditioned	0.0103069	0.969772	8.81728e-05	0.00828459	0.0115485	4.57494	OID30790	no_MHC	UKB
rs12127759	1	196648613	CFH	ENSG00000000971	alzheimers	C	1566	rs61818924	unconditioned	3.93432e-76	0.988413	3.38116e-78	0.00849133	0.00309557	173.627	OID30790	no_MHC	UKB
rs12127759	1	196648613	CFH	ENSG00000000971	alzheimers	C	1584	rs6704166	unconditioned	1.01151e-13	0.986236	8.69161e-16	0.00846913	0.00529439	29.9222	OID30790	no_MHC	UKB
rs12127759	1	196648613	CFH	ENSG00000000971	alzheimers	C	1549	rs71524421	unconditioned	4.9027e-248	0.988921	4.18973e-250	0.00844846	0.00263004	569.451	OID30790	no_MHC	UKB
rs12127759	1	196648613	CFH	ENSG00000000971	alzheimers	C	1551	rs71631868	unconditioned	4.25382e-126	0.988204	3.63722e-128	0.00844628	0.00334962	288.678	OID30790	no_MHC	UKB
rs12127759	1	196648613	CFH	ENSG00000000971	alzheimers	C	1661	rs731557	unconditioned	6.34163e-22	0.96866	6.09817e-24	0.00929268	0.0220468	48.8097	OID30790	no_MHC	UKB
rs12127759	1	196648613	CFH	ENSG00000000971	alzheimers	C	1548	rs7513845	unconditioned	3.29504e-05	0.990062	2.81504e-07	0.00845691	0.00144836	10.3205	OID30790	no_MHC	UKB
rs12127759	1	196648613	CFH	ENSG00000000971	alzheimers_noukb	C	2934	unconditioned	unconditioned	0	0.88457	0	0.108634	0.00679587	930.883	OID30790	no_MHC	UKB
rs12127759	1	196648613	CFH	ENSG00000000971	alzheimers_noukb	C	1647	rs10922096	unconditioned	4.82151e-19	0.957149	1.48897e-20	0.0295451	0.0133062	42.176	OID30790	no_MHC	UKB
rs12127759	1	196648613	CFH	ENSG00000000971	alzheimers_noukb	C	1663	rs111289226	unconditioned	9.92923e-30	0.956445	3.09017e-31	0.0297527	0.0138024	66.7821	OID30790	no_MHC	UKB
rs12127759	1	196648613	CFH	ENSG00000000971	alzheimers_noukb	C	1564	rs116630836	unconditioned	1.48618e-13	0.959857	4.50736e-15	0.0291	0.0110429	29.5374	OID30790	no_MHC	UKB
rs12127759	1	196648613	CFH	ENSG00000000971	alzheimers_noukb	C	1563	rs12403571	unconditioned	6.7795e-29	0.909839	2.0606e-30	0.0275916	0.0625695	64.8611	OID30790	no_MHC	UKB
rs12127759	1	196648613	CFH	ENSG00000000971	alzheimers_noukb	C	1600	rs12736087	unconditioned	4.06468e-05	0.960966	1.24274e-06	0.0293711	0.00962111	10.1106	OID30790	no_MHC	UKB
rs12127759	1	196648613	CFH	ENSG00000000971	alzheimers_noukb	C	1563	rs138307921	unconditioned	1.90039e-17	0.951367	5.76454e-19	0.0288385	0.0197949	38.5019	OID30790	no_MHC	UKB
rs12127759	1	196648613	CFH	ENSG00000000971	alzheimers_noukb	C	1565	rs141014089	unconditioned	1.11306e-07	0.955811	3.3778e-09	0.0289907	0.0151978	16.011	OID30790	no_MHC	UKB
rs12127759	1	196648613	CFH	ENSG00000000971	alzheimers_noukb	C	1562	rs182780270	unconditioned	4.92728e-21	0.963129	1.49329e-22	0.0291814	0.00768994	46.7595	OID30790	no_MHC	UKB
rs12127759	1	196648613	CFH	ENSG00000000971	alzheimers_noukb	C	1600	rs411729	unconditioned	3.17984e-10	0.958365	9.74282e-12	0.0293514	0.0122832	21.869	OID30790	no_MHC	UKB
rs12127759	1	196648613	CFH	ENSG00000000971	alzheimers_noukb	C	1664	rs428053	unconditioned	5.7254e-52	0.954508	1.77687e-53	0.0296071	0.0158845	117.99	OID30790	no_MHC	UKB
rs12127759	1	196648613	CFH	ENSG00000000971	alzheimers_noukb	C	1704	rs429327	unconditioned	2.80543e-32	0.953143	8.90156e-34	0.0302263	0.0166305	72.6512	OID30790	no_MHC	UKB
rs12127759	1	196648613	CFH	ENSG00000000971	alzheimers_noukb	C	1567	rs449847	unconditioned	0.0083636	0.947409	0.0002539	0.028746	0.0152271	4.78387	OID30790	no_MHC	UKB
rs12127759	1	196648613	CFH	ENSG00000000971	alzheimers_noukb	C	1579	rs61818924	unconditioned	3.76355e-76	0.945492	1.14645e-77	0.0287758	0.0257327	173.671	OID30790	no_MHC	UKB
rs12127759	1	196648613	CFH	ENSG00000000971	alzheimers_noukb	C	1598	rs6704166	unconditioned	9.90004e-14	0.965361	3.02402e-15	0.0294823	0.00515664	29.9437	OID30790	no_MHC	UKB
rs12127759	1	196648613	CFH	ENSG00000000971	alzheimers_noukb	C	1563	rs71524421	unconditioned	4.76618e-248	0.961109	1.44514e-249	0.0291317	0.00975951	569.48	OID30790	no_MHC	UKB
rs12127759	1	196648613	CFH	ENSG00000000971	alzheimers_noukb	C	1565	rs71631868	unconditioned	4.10445e-126	0.953298	1.24545e-127	0.028909	0.0177935	288.714	OID30790	no_MHC	UKB
rs12127759	1	196648613	CFH	ENSG00000000971	alzheimers_noukb	C	1680	rs731557	unconditioned	6.30758e-22	0.96349	1.96832e-23	0.0300598	0.00644973	48.8151	OID30790	no_MHC	UKB
rs12127759	1	196648613	CFH	ENSG00000000971	alzheimers_noukb	C	1562	rs7513845	unconditioned	3.20885e-05	0.96429	9.72635e-07	0.0292221	0.00645533	10.347	OID30790	no_MHC	UKB
rs12127759	1	196648613	CFH	ENSG00000000971	anxiety_cc	C	1723	unconditioned	unconditioned	0	0.896688	0	0.079003	0.0243088	930.857	OID30790	no_MHC	UKB
rs12127759	1	196648613	CFH	ENSG00000000971	anxiety_cc	C	1394	rs10922096	unconditioned	4.59353e-19	0.911642	3.53488e-20	0.0701359	0.0182218	42.2245	OID30790	no_MHC	UKB
rs12127759	1	196648613	CFH	ENSG00000000971	anxiety_cc	C	1411	rs111289226	unconditioned	1.0746e-83	0.913973	8.3053e-85	0.0706234	0.0154033	191.043	OID30790	no_MHC	UKB
rs12127759	1	196648613	CFH	ENSG00000000971	anxiety_cc	C	1311	rs116630836	unconditioned	1.33918e-13	0.864709	1.01592e-14	0.0655284	0.0697629	29.6416	OID30790	no_MHC	UKB
rs12127759	1	196648613	CFH	ENSG00000000971	anxiety_cc	C	1308	rs12403571	unconditioned	0.00196686	0.896598	0.000148926	0.0678548	0.0334316	6.23132	OID30790	no_MHC	UKB
rs12127759	1	196648613	CFH	ENSG00000000971	anxiety_cc	C	1347	rs12736087	unconditioned	3.86833e-05	0.877523	2.94987e-06	0.0668617	0.0555733	10.1601	OID30790	no_MHC	UKB
rs12127759	1	196648613	CFH	ENSG00000000971	anxiety_cc	C	1309	rs138307921	unconditioned	0.00622104	0.878763	0.000471228	0.0665161	0.0480281	5.07982	OID30790	no_MHC	UKB
rs12127759	1	196648613	CFH	ENSG00000000971	anxiety_cc	C	1311	rs141014089	unconditioned	1.83097e-05	0.807144	1.38804e-06	0.0610569	0.13178	10.9081	OID30790	no_MHC	UKB
rs12127759	1	196648613	CFH	ENSG00000000971	anxiety_cc	C	1310	rs182780270	unconditioned	2.34739e-21	0.907551	1.77821e-22	0.0687256	0.0237231	47.501	OID30790	no_MHC	UKB
rs12127759	1	196648613	CFH	ENSG00000000971	anxiety_cc	C	1347	rs411729	unconditioned	3.00493e-10	0.90537	2.30864e-11	0.0695331	0.0250971	21.9256	OID30790	no_MHC	UKB
rs12127759	1	196648613	CFH	ENSG00000000971	anxiety_cc	C	1411	rs428053	unconditioned	5.42637e-52	0.904818	4.19494e-53	0.0699231	0.0252586	118.043	OID30790	no_MHC	UKB
rs12127759	1	196648613	CFH	ENSG00000000971	anxiety_cc	C	1452	rs429327	unconditioned	2.61535e-32	0.888498	2.09552e-33	0.0711494	0.040353	72.7213	OID30790	no_MHC	UKB
rs12127759	1	196648613	CFH	ENSG00000000971	anxiety_cc	C	1314	rs449847	unconditioned	0.0109276	0.878917	0.000828776	0.0666163	0.0427101	4.51646	OID30790	no_MHC	UKB
rs12127759	1	196648613	CFH	ENSG00000000971	anxiety_cc	C	1327	rs61818924	unconditioned	3.61437e-76	0.908073	2.74737e-77	0.0690018	0.0229257	173.712	OID30790	no_MHC	UKB
rs12127759	1	196648613	CFH	ENSG00000000971	anxiety_cc	C	1345	rs6704166	unconditioned	9.22521e-14	0.899278	7.03251e-15	0.0685211	0.0322011	30.0143	OID30790	no_MHC	UKB
rs12127759	1	196648613	CFH	ENSG00000000971	anxiety_cc	C	1310	rs71524421	unconditioned	4.5192e-248	0.912233	3.42337e-249	0.0690845	0.0186824	569.533	OID30790	no_MHC	UKB
rs12127759	1	196648613	CFH	ENSG00000000971	anxiety_cc	C	1312	rs71631868	unconditioned	3.91511e-126	0.910019	2.96703e-127	0.0689439	0.021037	288.761	OID30790	no_MHC	UKB
rs12127759	1	196648613	CFH	ENSG00000000971	anxiety_cc	C	1428	rs731557	unconditioned	5.89157e-22	0.899811	4.58048e-23	0.0699269	0.0302617	48.8833	OID30790	no_MHC	UKB
rs12127759	1	196648613	CFH	ENSG00000000971	anxiety_cc	C	1309	rs7513845	unconditioned	3.06727e-05	0.913176	2.32366e-06	0.0691614	0.0176299	10.3921	OID30790	no_MHC	UKB
rs12127759	1	196648613	CFH	ENSG00000000971	asd	C	2237	unconditioned	unconditioned	0	0.768732	0	0.224123	0.00714543	930.884	OID30790	no_MHC	UKB
rs12127759	1	196648613	CFH	ENSG00000000971	asd	C	1629	rs10922096	unconditioned	4.01175e-19	0.796476	9.82402e-20	0.195033	0.00849087	42.3599	OID30790	no_MHC	UKB
rs12127759	1	196648613	CFH	ENSG00000000971	asd	C	1646	rs111289226	unconditioned	9.30661e-84	0.791474	2.28991e-84	0.19473	0.0137958	191.186	OID30790	no_MHC	UKB
rs12127759	1	196648613	CFH	ENSG00000000971	asd	C	1547	rs116630836	unconditioned	1.18935e-13	0.768211	2.88816e-14	0.186503	0.0452859	29.7602	OID30790	no_MHC	UKB
rs12127759	1	196648613	CFH	ENSG00000000971	asd	C	1546	rs12403571	unconditioned	5.72603e-29	0.768116	1.39869e-29	0.187582	0.0443016	65.0299	OID30790	no_MHC	UKB
rs12127759	1	196648613	CFH	ENSG00000000971	asd	C	1583	rs12736087	unconditioned	3.19331e-05	0.755028	7.80634e-06	0.184513	0.0604186	10.3519	OID30790	no_MHC	UKB
rs12127759	1	196648613	CFH	ENSG00000000971	asd	C	1546	rs138307921	unconditioned	1.56268e-17	0.782058	3.81572e-18	0.190935	0.0270072	38.6975	OID30790	no_MHC	UKB
rs12127759	1	196648613	CFH	ENSG00000000971	asd	C	1548	rs141014089	unconditioned	9.13079e-08	0.780097	2.23e-08	0.190493	0.02941	16.209	OID30790	no_MHC	UKB
rs12127759	1	196648613	CFH	ENSG00000000971	asd	C	1546	rs182780270	unconditioned	2.06388e-21	0.798134	5.00963e-22	0.193722	0.00814395	47.6297	OID30790	no_MHC	UKB
rs12127759	1	196648613	CFH	ENSG00000000971	asd	C	1583	rs411729	unconditioned	2.57922e-10	0.777426	6.33285e-11	0.190853	0.0317216	22.0784	OID30790	no_MHC	UKB
rs12127759	1	196648613	CFH	ENSG00000000971	asd	C	1646	rs428053	unconditioned	4.40455e-52	0.734255	1.08787e-52	0.181268	0.0844768	118.252	OID30790	no_MHC	UKB
rs12127759	1	196648613	CFH	ENSG00000000971	asd	C	1688	rs429327	unconditioned	2.2322e-32	0.758419	5.56073e-33	0.18888	0.0527014	72.8797	OID30790	no_MHC	UKB
rs12127759	1	196648613	CFH	ENSG00000000971	asd	C	1549	rs449847	unconditioned	0.00821091	0.771598	0.00201287	0.189125	0.0290533	4.80229	OID30790	no_MHC	UKB
rs12127759	1	196648613	CFH	ENSG00000000971	asd	C	1563	rs61818924	unconditioned	3.13456e-76	0.787459	7.6592e-77	0.192393	0.0201476	173.854	OID30790	no_MHC	UKB
rs12127759	1	196648613	CFH	ENSG00000000971	asd	C	1581	rs6704166	unconditioned	8.19322e-14	0.799006	1.99125e-14	0.194181	0.00681298	30.1329	OID30790	no_MHC	UKB
rs12127759	1	196648613	CFH	ENSG00000000971	asd	C	1546	rs71524421	unconditioned	3.94361e-248	0.794971	9.62753e-249	0.194065	0.0109634	569.669	OID30790	no_MHC	UKB
rs12127759	1	196648613	CFH	ENSG00000000971	asd	C	1548	rs71631868	unconditioned	3.43328e-126	0.797213	8.38215e-127	0.194627	0.00816062	288.892	OID30790	no_MHC	UKB
rs12127759	1	196648613	CFH	ENSG00000000971	asd	C	1662	rs731557	unconditioned	5.15651e-22	0.787707	1.26983e-22	0.19396	0.0183326	49.0166	OID30790	no_MHC	UKB
rs12127759	1	196648613	CFH	ENSG00000000971	asd	C	1545	rs7513845	unconditioned	2.64498e-05	0.794944	6.45684e-06	0.194048	0.0109751	10.5403	OID30790	no_MHC	UKB
rs12127759	1	196648613	CFH	ENSG00000000971	bipolar	C	1769	unconditioned	unconditioned	0	0.92189	0	0.070534	0.00757562	930.583	OID30790	no_MHC	UKB
rs12127759	1	196648613	CFH	ENSG00000000971	bipolar	C	1486	rs10922096	unconditioned	4.82578e-19	0.956258	1.72307e-20	0.0341341	0.00960746	42.1751	OID30790	no_MHC	UKB
rs12127759	1	196648613	CFH	ENSG00000000971	bipolar	C	1499	rs111289226	unconditioned	1.83423e-20	0.95271	6.90719e-22	0.035865	0.0114252	45.4451	OID30790	no_MHC	UKB
rs12127759	1	196648613	CFH	ENSG00000000971	bipolar	C	1402	rs116630836	unconditioned	3.52754e-06	0.955247	1.01035e-07	0.0273425	0.0174065	12.5549	OID30790	no_MHC	UKB
rs12127759	1	196648613	CFH	ENSG00000000971	bipolar	C	1403	rs12403571	unconditioned	9.2491e-16	0.949144	2.65064e-17	0.0271772	0.0236787	34.6168	OID30790	no_MHC	UKB
rs12127759	1	196648613	CFH	ENSG00000000971	bipolar	C	1439	rs12736087	unconditioned	4.19542e-05	0.961818	1.24426e-06	0.0285156	0.00962345	10.0789	OID30790	no_MHC	UKB
rs12127759	1	196648613	CFH	ENSG00000000971	bipolar	C	1403	rs138307921	unconditioned	1.8991e-17	0.956421	5.44097e-19	0.0273856	0.0161933	38.5026	OID30790	no_MHC	UKB
rs12127759	1	196648613	CFH	ENSG00000000971	bipolar	C	1404	rs141014089	unconditioned	1.12006e-07	0.961337	3.21176e-09	0.027555	0.0111083	16.0047	OID30790	no_MHC	UKB
rs12127759	1	196648613	CFH	ENSG00000000971	bipolar	C	1401	rs182780270	unconditioned	0.000108231	0.958923	3.09654e-06	0.0274218	0.0135436	9.13125	OID30790	no_MHC	UKB
rs12127759	1	196648613	CFH	ENSG00000000971	bipolar	C	1407	rs411729	unconditioned	0.000885977	0.956095	2.54732e-05	0.0274736	0.0155203	7.02882	OID30790	no_MHC	UKB
rs12127759	1	196648613	CFH	ENSG00000000971	bipolar	C	1494	rs428053	unconditioned	1.86756e-20	0.953107	7.01505e-22	0.0357901	0.0111032	45.4271	OID30790	no_MHC	UKB
rs12127759	1	196648613	CFH	ENSG00000000971	bipolar	C	1426	rs429327	unconditioned	6.10556e-12	0.954887	1.78103e-13	0.0278374	0.0172756	25.8218	OID30790	no_MHC	UKB
rs12127759	1	196648613	CFH	ENSG00000000971	bipolar	C	1405	rs449847	unconditioned	0.0140098	0.938237	0.000402287	0.0269208	0.0204305	4.268	OID30790	no_MHC	UKB
rs12127759	1	196648613	CFH	ENSG00000000971	bipolar	C	1418	rs61818924	unconditioned	2.62459e-07	0.94401	8.88581e-09	0.0319363	0.0240536	15.1532	OID30790	no_MHC	UKB
rs12127759	1	196648613	CFH	ENSG00000000971	bipolar	C	1438	rs6704166	unconditioned	9.91742e-14	0.96516	2.93451e-15	0.0285522	0.00628801	29.9419	OID30790	no_MHC	UKB
rs12127759	1	196648613	CFH	ENSG00000000971	bipolar	C	1403	rs71524421	unconditioned	1.07147e-12	0.966231	3.0712e-14	0.0276893	0.00607999	27.562	OID30790	no_MHC	UKB
rs12127759	1	196648613	CFH	ENSG00000000971	bipolar	C	1404	rs71631868	unconditioned	9.58755e-34	0.959474	2.7511e-35	0.0275186	0.0130076	76.0274	OID30790	no_MHC	UKB
rs12127759	1	196648613	CFH	ENSG00000000971	bipolar	C	1513	rs731557	unconditioned	6.27327e-22	0.957302	2.36656e-23	0.0361072	0.00659059	48.8206	OID30790	no_MHC	UKB
rs12127759	1	196648613	CFH	ENSG00000000971	bipolar	C	1403	rs7513845	unconditioned	3.16812e-05	0.944743	9.0732e-07	0.0270284	0.0281957	10.3598	OID30790	no_MHC	UKB
rs12127759	1	196648613	CFH	ENSG00000000971	bipolar_noukb	C	1769	unconditioned	unconditioned	0	0.916521	0	0.0761005	0.00737881	930.589	OID30790	no_MHC	UKB
rs12127759	1	196648613	CFH	ENSG00000000971	bipolar_noukb	C	1486	rs10922096	unconditioned	4.80632e-19	0.952402	1.89337e-20	0.0375082	0.0100895	42.1792	OID30790	no_MHC	UKB
rs12127759	1	196648613	CFH	ENSG00000000971	bipolar_noukb	C	1499	rs111289226	unconditioned	1.82586e-20	0.948364	7.6018e-22	0.039472	0.0121638	45.4496	OID30790	no_MHC	UKB
rs12127759	1	196648613	CFH	ENSG00000000971	bipolar_noukb	C	1402	rs116630836	unconditioned	3.50874e-06	0.950157	1.10388e-07	0.0298728	0.0199668	12.5603	OID30790	no_MHC	UKB
rs12127759	1	196648613	CFH	ENSG00000000971	bipolar_noukb	C	1403	rs12403571	unconditioned	9.28526e-16	0.952856	2.92161e-17	0.0299644	0.01718	34.6129	OID30790	no_MHC	UKB
rs12127759	1	196648613	CFH	ENSG00000000971	bipolar_noukb	C	1439	rs12736087	unconditioned	4.18448e-05	0.959311	1.36131e-06	0.0311992	0.00944681	10.0815	OID30790	no_MHC	UKB
rs12127759	1	196648613	CFH	ENSG00000000971	bipolar_noukb	C	1403	rs138307921	unconditioned	1.89006e-17	0.951873	5.94728e-19	0.0299335	0.018194	38.5073	OID30790	no_MHC	UKB
rs12127759	1	196648613	CFH	ENSG00000000971	bipolar_noukb	C	1404	rs141014089	unconditioned	1.11695e-07	0.958664	3.51731e-09	0.0301775	0.0111588	16.0075	OID30790	no_MHC	UKB
rs12127759	1	196648613	CFH	ENSG00000000971	bipolar_noukb	C	1401	rs182780270	unconditioned	0.000107907	0.956056	3.3912e-06	0.0300322	0.0138006	9.13424	OID30790	no_MHC	UKB
rs12127759	1	196648613	CFH	ENSG00000000971	bipolar_noukb	C	1407	rs411729	unconditioned	0.000882132	0.951945	2.78464e-05	0.0300331	0.0171118	7.03317	OID30790	no_MHC	UKB
rs12127759	1	196648613	CFH	ENSG00000000971	bipolar_noukb	C	1494	rs428053	unconditioned	1.86187e-20	0.950203	7.73299e-22	0.0394548	0.0103425	45.4301	OID30790	no_MHC	UKB
rs12127759	1	196648613	CFH	ENSG00000000971	bipolar_noukb	C	1426	rs429327	unconditioned	6.09445e-12	0.95315	1.9491e-13	0.0304668	0.0163831	25.8236	OID30790	no_MHC	UKB
rs12127759	1	196648613	CFH	ENSG00000000971	bipolar_noukb	C	1405	rs449847	unconditioned	0.0139496	0.934206	0.000439884	0.0294371	0.0219676	4.2723	OID30790	no_MHC	UKB
rs12127759	1	196648613	CFH	ENSG00000000971	bipolar_noukb	C	1418	rs61818924	unconditioned	2.61621e-07	0.940996	9.78515e-09	0.0351712	0.0238322	15.1564	OID30790	no_MHC	UKB
rs12127759	1	196648613	CFH	ENSG00000000971	bipolar_noukb	C	1438	rs6704166	unconditioned	9.88778e-14	0.962276	3.20997e-15	0.0312328	0.00649123	29.9449	OID30790	no_MHC	UKB
rs12127759	1	196648613	CFH	ENSG00000000971	bipolar_noukb	C	1403	rs71524421	unconditioned	1.06831e-12	0.963382	3.36292e-14	0.0303198	0.00629828	27.5649	OID30790	no_MHC	UKB
rs12127759	1	196648613	CFH	ENSG00000000971	bipolar_noukb	C	1404	rs71631868	unconditioned	9.56259e-34	0.956975	3.01342e-35	0.0301439	0.012881	76.03	OID30790	no_MHC	UKB
rs12127759	1	196648613	CFH	ENSG00000000971	bipolar_noukb	C	1513	rs731557	unconditioned	6.24956e-22	0.953685	2.60577e-23	0.0397575	0.00655743	48.8244	OID30790	no_MHC	UKB
rs12127759	1	196648613	CFH	ENSG00000000971	bipolar_noukb	C	1403	rs7513845	unconditioned	3.14236e-05	0.937061	9.88353e-07	0.0294395	0.0334674	10.368	OID30790	no_MHC	UKB
rs12127759	1	196648613	CFH	ENSG00000000971	depression_Als_noukb_included	C	1651	unconditioned	unconditioned	0	0.566605	0	0.431461	0.00193394	931.066	OID30790	no_MHC	UKB
rs12127759	1	196648613	CFH	ENSG00000000971	depression_Als_noukb_included	C	1453	rs10922096	unconditioned	2.87646e-19	0.569964	2.15582e-19	0.427167	0.00286889	42.6926	OID30790	no_MHC	UKB
rs12127759	1	196648613	CFH	ENSG00000000971	depression_Als_noukb_included	C	1466	rs111289226	unconditioned	1.09525e-20	0.568856	8.21486e-21	0.426664	0.00448003	45.9607	OID30790	no_MHC	UKB
rs12127759	1	196648613	CFH	ENSG00000000971	depression_Als_noukb_included	C	1369	rs116630836	unconditioned	2.1034e-06	0.569604	1.57187e-06	0.425661	0.0047316	13.072	OID30790	no_MHC	UKB
rs12127759	1	196648613	CFH	ENSG00000000971	depression_Als_noukb_included	C	1370	rs12403571	unconditioned	5.46958e-16	0.56134	4.08821e-16	0.419552	0.0191078	35.1422	OID30790	no_MHC	UKB
rs12127759	1	196648613	CFH	ENSG00000000971	depression_Als_noukb_included	C	1406	rs12736087	unconditioned	2.48823e-05	0.570412	1.85997e-05	0.426382	0.00316293	10.6014	OID30790	no_MHC	UKB
rs12127759	1	196648613	CFH	ENSG00000000971	depression_Als_noukb_included	C	1370	rs138307921	unconditioned	1.13013e-17	0.569238	8.44683e-18	0.425454	0.00530824	39.0216	OID30790	no_MHC	UKB
rs12127759	1	196648613	CFH	ENSG00000000971	depression_Als_noukb_included	C	1371	rs141014089	unconditioned	6.57856e-08	0.561743	4.91711e-08	0.419854	0.0184033	16.5369	OID30790	no_MHC	UKB
rs12127759	1	196648613	CFH	ENSG00000000971	depression_Als_noukb_included	C	1368	rs182780270	unconditioned	6.41753e-05	0.568588	4.79581e-05	0.424898	0.00640181	9.65389	OID30790	no_MHC	UKB
rs12127759	1	196648613	CFH	ENSG00000000971	depression_Als_noukb_included	C	1374	rs411729	unconditioned	0.000527156	0.56884	0.000394591	0.425789	0.00444914	7.54801	OID30790	no_MHC	UKB
rs12127759	1	196648613	CFH	ENSG00000000971	depression_Als_noukb_included	C	1461	rs428053	unconditioned	8.41381e-21	0.429388	6.31066e-21	0.321807	0.248805	46.2244	OID30790	no_MHC	UKB
rs12127759	1	196648613	CFH	ENSG00000000971	depression_Als_noukb_included	C	1393	rs429327	unconditioned	2.96417e-12	0.463566	2.2323e-12	0.348921	0.187513	26.5444	OID30790	no_MHC	UKB
rs12127759	1	196648613	CFH	ENSG00000000971	depression_Als_noukb_included	C	1371	rs449847	unconditioned	0.0116104	0.554768	0.00867782	0.414632	0.0103112	4.45585	OID30790	no_MHC	UKB
rs12127759	1	196648613	CFH	ENSG00000000971	depression_Als_noukb_included	C	1385	rs61818924	unconditioned	1.54945e-07	0.557311	1.16099e-07	0.417565	0.0251236	15.6802	OID30790	no_MHC	UKB
rs12127759	1	196648613	CFH	ENSG00000000971	depression_Als_noukb_included	C	1405	rs6704166	unconditioned	5.872e-14	0.571434	4.38869e-14	0.427084	0.00148279	30.466	OID30790	no_MHC	UKB
rs12127759	1	196648613	CFH	ENSG00000000971	depression_Als_noukb_included	C	1370	rs71524421	unconditioned	6.3356e-13	0.571303	4.73531e-13	0.426997	0.0017002	28.0874	OID30790	no_MHC	UKB
rs12127759	1	196648613	CFH	ENSG00000000971	depression_Als_noukb_included	C	1371	rs71631868	unconditioned	5.69706e-34	0.570176	4.25807e-34	0.426155	0.00366896	76.5479	OID30790	no_MHC	UKB
rs12127759	1	196648613	CFH	ENSG00000000971	depression_Als_noukb_included	C	1480	rs731557	unconditioned	3.73811e-22	0.570423	2.8041e-22	0.427894	0.00168217	49.3383	OID30790	no_MHC	UKB
rs12127759	1	196648613	CFH	ENSG00000000971	depression_Als_noukb_included	C	1370	rs7513845	unconditioned	1.91586e-05	0.571195	1.43194e-05	0.426917	0.00185446	10.8628	OID30790	no_MHC	UKB
rs12127759	1	196648613	CFH	ENSG00000000971	depression_Als_ukb_included	C	1696	unconditioned	unconditioned	0	0.960257	0	0.0377837	0.00195943	930.527	OID30790	no_MHC	UKB
rs12127759	1	196648613	CFH	ENSG00000000971	depression_Als_ukb_included	C	1471	rs10922096	unconditioned	4.88735e-19	0.968438	1.49212e-20	0.0295647	0.00199712	42.1625	OID30790	no_MHC	UKB
rs12127759	1	196648613	CFH	ENSG00000000971	depression_Als_ukb_included	C	1484	rs111289226	unconditioned	3.51308e-18	0.83807	1.07494e-19	0.0255071	0.136423	40.19	OID30790	no_MHC	UKB
rs12127759	1	196648613	CFH	ENSG00000000971	depression_Als_ukb_included	C	1387	rs116630836	unconditioned	3.56405e-06	0.965127	1.07378e-07	0.0290716	0.00579817	12.5446	OID30790	no_MHC	UKB
rs12127759	1	196648613	CFH	ENSG00000000971	depression_Als_ukb_included	C	1388	rs12403571	unconditioned	9.2428e-16	0.948504	2.79708e-17	0.0286811	0.0228145	34.6175	OID30790	no_MHC	UKB
rs12127759	1	196648613	CFH	ENSG00000000971	depression_Als_ukb_included	C	1424	rs12736087	unconditioned	4.2174e-05	0.966838	1.27891e-06	0.0293152	0.00380337	10.0737	OID30790	no_MHC	UKB
rs12127759	1	196648613	CFH	ENSG00000000971	depression_Als_ukb_included	C	1388	rs138307921	unconditioned	1.90649e-17	0.960157	5.76703e-19	0.0290334	0.0108101	38.4987	OID30790	no_MHC	UKB
rs12127759	1	196648613	CFH	ENSG00000000971	depression_Als_ukb_included	C	1389	rs141014089	unconditioned	1.11835e-07	0.959867	3.38287e-09	0.0290236	0.0111093	16.0062	OID30790	no_MHC	UKB
rs12127759	1	196648613	CFH	ENSG00000000971	depression_Als_ukb_included	C	1386	rs182780270	unconditioned	0.000109001	0.965749	3.28377e-06	0.0290891	0.00504976	9.12415	OID30790	no_MHC	UKB
rs12127759	1	196648613	CFH	ENSG00000000971	depression_Als_ukb_included	C	1389	rs411729	unconditioned	0.000894013	0.964705	2.7037e-05	0.0291697	0.00520458	7.01979	OID30790	no_MHC	UKB
rs12127759	1	196648613	CFH	ENSG00000000971	depression_Als_ukb_included	C	1479	rs428053	unconditioned	1.64215e-20	0.838059	5.02332e-22	0.0254997	0.136442	45.5557	OID30790	no_MHC	UKB
rs12127759	1	196648613	CFH	ENSG00000000971	depression_Als_ukb_included	C	1393	rs429327	unconditioned	7.81084e-06	0.928357	2.36289e-07	0.0280406	0.0435942	11.76	OID30790	no_MHC	UKB
rs12127759	1	196648613	CFH	ENSG00000000971	depression_Als_ukb_included	C	1390	rs449847	unconditioned	0.014168	0.94843	0.000428541	0.028679	0.00829426	4.25677	OID30790	no_MHC	UKB
rs12127759	1	196648613	CFH	ENSG00000000971	depression_Als_ukb_included	C	1403	rs61818924	unconditioned	2.6575e-07	0.955849	8.07526e-09	0.0290299	0.0151208	15.1407	OID30790	no_MHC	UKB
rs12127759	1	196648613	CFH	ENSG00000000971	depression_Als_ukb_included	C	1423	rs6704166	unconditioned	9.95752e-14	0.969047	3.00832e-15	0.0292747	0.00167779	29.9379	OID30790	no_MHC	UKB
rs12127759	1	196648613	CFH	ENSG00000000971	depression_Als_ukb_included	C	1388	rs71524421	unconditioned	6.16104e-11	0.965022	1.86311e-12	0.0291767	0.00580157	23.5102	OID30790	no_MHC	UKB
rs12127759	1	196648613	CFH	ENSG00000000971	depression_Als_ukb_included	C	1389	rs71631868	unconditioned	9.66098e-34	0.966828	2.9217e-35	0.0292352	0.00393644	76.0198	OID30790	no_MHC	UKB
rs12127759	1	196648613	CFH	ENSG00000000971	depression_Als_ukb_included	C	1498	rs731557	unconditioned	6.34501e-22	0.968238	1.94521e-23	0.0296815	0.00208013	48.8092	OID30790	no_MHC	UKB
rs12127759	1	196648613	CFH	ENSG00000000971	depression_Als_ukb_included	C	1388	rs7513845	unconditioned	3.23397e-05	0.964368	9.78019e-07	0.029158	0.00644063	10.3392	OID30790	no_MHC	UKB
rs12127759	1	196648613	CFH	ENSG00000000971	schizophrenia	C	1767	unconditioned	unconditioned	0	0.581646	0	0.414868	0.00348538	931.043	OID30790	no_MHC	UKB
rs12127759	1	196648613	CFH	ENSG00000000971	schizophrenia	C	1487	rs10922096	unconditioned	3.61147e-19	0.715637	1.38411e-19	0.274261	0.0101025	42.465	OID30790	no_MHC	UKB
rs12127759	1	196648613	CFH	ENSG00000000971	schizophrenia	C	1500	rs111289226	unconditioned	1.37989e-20	0.716723	5.29465e-21	0.274999	0.00827745	45.7297	OID30790	no_MHC	UKB
rs12127759	1	196648613	CFH	ENSG00000000971	schizophrenia	C	1403	rs116630836	unconditioned	2.56418e-06	0.694373	9.77392e-07	0.264634	0.0409891	12.8739	OID30790	no_MHC	UKB
rs12127759	1	196648613	CFH	ENSG00000000971	schizophrenia	C	1404	rs12403571	unconditioned	6.6466e-16	0.682076	2.53425e-16	0.260007	0.057917	34.9473	OID30790	no_MHC	UKB
rs12127759	1	196648613	CFH	ENSG00000000971	schizophrenia	C	1440	rs12736087	unconditioned	3.13376e-05	0.718427	1.19665e-05	0.27433	0.00719915	10.3707	OID30790	no_MHC	UKB
rs12127759	1	196648613	CFH	ENSG00000000971	schizophrenia	C	1404	rs138307921	unconditioned	1.27889e-17	0.644073	4.87731e-18	0.245521	0.110407	38.898	OID30790	no_MHC	UKB
rs12127759	1	196648613	CFH	ENSG00000000971	schizophrenia	C	1405	rs141014089	unconditioned	8.36426e-08	0.717895	3.18868e-08	0.273672	0.00843294	16.2967	OID30790	no_MHC	UKB
rs12127759	1	196648613	CFH	ENSG00000000971	schizophrenia	C	1402	rs182780270	unconditioned	8.07769e-05	0.715684	3.07886e-05	0.272776	0.011429	9.42382	OID30790	no_MHC	UKB
rs12127759	1	196648613	CFH	ENSG00000000971	schizophrenia	C	1408	rs411729	unconditioned	0.000663433	0.715939	0.00025296	0.272969	0.0101758	7.31808	OID30790	no_MHC	UKB
rs12127759	1	196648613	CFH	ENSG00000000971	schizophrenia	C	1495	rs428053	unconditioned	1.40821e-20	0.71868	5.40263e-21	0.275717	0.00560385	45.7094	OID30790	no_MHC	UKB
rs12127759	1	196648613	CFH	ENSG00000000971	schizophrenia	C	1427	rs429327	unconditioned	4.54958e-12	0.711538	1.73649e-12	0.271563	0.0168992	26.116	OID30790	no_MHC	UKB
rs12127759	1	196648613	CFH	ENSG00000000971	schizophrenia	C	1406	rs449847	unconditioned	0.0101355	0.678775	0.00386431	0.258745	0.0484809	4.59171	OID30790	no_MHC	UKB
rs12127759	1	196648613	CFH	ENSG00000000971	schizophrenia	C	1419	rs61818924	unconditioned	1.97407e-07	0.71003	7.54747e-08	0.271448	0.0185223	15.438	OID30790	no_MHC	UKB
rs12127759	1	196648613	CFH	ENSG00000000971	schizophrenia	C	1439	rs6704166	unconditioned	7.40957e-14	0.721097	2.82889e-14	0.275303	0.00359981	30.2334	OID30790	no_MHC	UKB
rs12127759	1	196648613	CFH	ENSG00000000971	schizophrenia	C	1404	rs71524421	unconditioned	7.94417e-13	0.716388	3.02843e-13	0.273087	0.0105248	27.8612	OID30790	no_MHC	UKB
rs12127759	1	196648613	CFH	ENSG00000000971	schizophrenia	C	1405	rs71631868	unconditioned	7.16663e-34	0.7172	2.73213e-34	0.273408	0.00939122	76.3185	OID30790	no_MHC	UKB
rs12127759	1	196648613	CFH	ENSG00000000971	schizophrenia	C	1514	rs731557	unconditioned	4.71481e-22	0.719481	1.80941e-22	0.276111	0.00440793	49.1062	OID30790	no_MHC	UKB
rs12127759	1	196648613	CFH	ENSG00000000971	schizophrenia	C	1404	rs7513845	unconditioned	2.41682e-05	0.720704	9.21305e-06	0.274732	0.0045309	10.6305	OID30790	no_MHC	UKB
rs1694446	1	196777717	CFH	ENSG00000000971	adhd	C	1486	unconditioned	unconditioned	0	0.746065	0	0.239938	0.0139972	930.781	OID30790	no_MHC	UKB
rs1694446	1	196777717	CFH	ENSG00000000971	adhd	C	1193	rs10922096	unconditioned	5.83107e-21	0.759793	1.81527e-21	0.236528	0.00367894	46.5911	OID30790	no_MHC	UKB
rs1694446	1	196777717	CFH	ENSG00000000971	adhd	C	1168	rs111289226	unconditioned	4.98828e-17	0.759005	1.55152e-17	0.23607	0.00492551	37.5369	OID30790	no_MHC	UKB
rs1694446	1	196777717	CFH	ENSG00000000971	adhd	C	1108	rs115894329	unconditioned	0.0357868	0.704442	0.0111015	0.218496	0.0301735	3.33017	OID30790	no_MHC	UKB
rs1694446	1	196777717	CFH	ENSG00000000971	adhd	C	1105	rs116630836	unconditioned	0.00028214	0.629333	8.75116e-05	0.195025	0.175273	8.17311	OID30790	no_MHC	UKB
rs1694446	1	196777717	CFH	ENSG00000000971	adhd	C	1107	rs12403571	unconditioned	3.35868e-12	0.752086	1.04187e-12	0.233285	0.0146288	26.4195	OID30790	no_MHC	UKB
rs1694446	1	196777717	CFH	ENSG00000000971	adhd	C	1112	rs138307921	unconditioned	1.05026e-21	0.75269	3.25955e-22	0.233588	0.0137219	48.3052	OID30790	no_MHC	UKB
rs1694446	1	196777717	CFH	ENSG00000000971	adhd	C	1109	rs141014089	unconditioned	0.000400994	0.755425	0.000124397	0.23434	0.00970909	7.82156	OID30790	no_MHC	UKB
rs1694446	1	196777717	CFH	ENSG00000000971	adhd	C	1106	rs182780270	unconditioned	0.00491486	0.735796	0.00152456	0.22821	0.029555	5.31549	OID30790	no_MHC	UKB
rs1694446	1	196777717	CFH	ENSG00000000971	adhd	C	1111	rs411729	unconditioned	0.000145359	0.759403	4.51017e-05	0.23562	0.0047865	8.8363	OID30790	no_MHC	UKB
rs1694446	1	196777717	CFH	ENSG00000000971	adhd	C	1165	rs428053	unconditioned	2.26841e-18	0.754583	7.0552e-19	0.23468	0.0107374	40.6275	OID30790	no_MHC	UKB
rs1694446	1	196777717	CFH	ENSG00000000971	adhd	C	1118	rs429327	unconditioned	1.84185e-06	0.754344	5.7149e-07	0.234046	0.0116072	13.2047	OID30790	no_MHC	UKB
rs1694446	1	196777717	CFH	ENSG00000000971	adhd	C	1109	rs449847	unconditioned	8.27504e-05	0.755588	2.56713e-05	0.234393	0.00991117	9.39968	OID30790	no_MHC	UKB
rs1694446	1	196777717	CFH	ENSG00000000971	adhd	C	1123	rs61818924	unconditioned	9.85813e-07	0.760163	3.06151e-07	0.236071	0.00376459	13.8298	OID30790	no_MHC	UKB
rs1694446	1	196777717	CFH	ENSG00000000971	adhd	C	1266	rs6692162	unconditioned	0.000128877	0.731291	4.07348e-05	0.231105	0.0374346	8.95665	OID30790	no_MHC	UKB
rs1694446	1	196777717	CFH	ENSG00000000971	adhd	C	1107	rs6704166	unconditioned	3.43563e-11	0.759498	1.06568e-11	0.235579	0.0049225	24.0942	OID30790	no_MHC	UKB
rs1694446	1	196777717	CFH	ENSG00000000971	adhd	C	1105	rs71524421	unconditioned	2.07307e-30	0.757703	6.43006e-31	0.23501	0.00728659	68.3485	OID30790	no_MHC	UKB
rs1694446	1	196777717	CFH	ENSG00000000971	adhd	C	1105	rs71631868	unconditioned	8.31797e-35	0.725258	2.57999e-35	0.224904	0.0498382	78.4721	OID30790	no_MHC	UKB
rs1694446	1	196777717	CFH	ENSG00000000971	adhd	C	1217	rs731557	unconditioned	5.01935e-10	0.751009	1.56466e-10	0.234094	0.0148967	21.4125	OID30790	no_MHC	UKB
rs1694446	1	196777717	CFH	ENSG00000000971	alzheimers	C	2884	unconditioned	unconditioned	0	0.925273	0	0.0368234	0.0379035	930.685	OID30790	no_MHC	UKB
rs1694446	1	196777717	CFH	ENSG00000000971	alzheimers	C	1377	rs10922096	unconditioned	7.58097e-21	0.989794	5.80712e-23	0.00757932	0.00262697	46.3286	OID30790	no_MHC	UKB
rs1694446	1	196777717	CFH	ENSG00000000971	alzheimers	C	1354	rs111289226	unconditioned	2.47238e-89	0.989813	1.89222e-91	0.00757287	0.00261427	204.025	OID30790	no_MHC	UKB
rs1694446	1	196777717	CFH	ENSG00000000971	alzheimers	C	1297	rs115894329	unconditioned	0.000841708	0.987223	6.34722e-06	0.00744004	0.004489	7.08008	OID30790	no_MHC	UKB
rs1694446	1	196777717	CFH	ENSG00000000971	alzheimers	C	1292	rs116630836	unconditioned	2.81907e-12	0.989065	2.11931e-14	0.00743204	0.0035026	26.5946	OID30790	no_MHC	UKB
rs1694446	1	196777717	CFH	ENSG00000000971	alzheimers	C	1295	rs12403571	unconditioned	1.82477e-24	0.985075	1.37539e-26	0.00741732	0.00750726	54.6606	OID30790	no_MHC	UKB
rs1694446	1	196777717	CFH	ENSG00000000971	alzheimers	C	1297	rs138307921	unconditioned	1.3887e-21	0.98662	1.04892e-23	0.00744624	0.00593385	48.0259	OID30790	no_MHC	UKB
rs1694446	1	196777717	CFH	ENSG00000000971	alzheimers	C	1294	rs141014089	unconditioned	0.000496491	0.987031	3.73457e-06	0.00741933	0.00504912	7.60794	OID30790	no_MHC	UKB
rs1694446	1	196777717	CFH	ENSG00000000971	alzheimers	C	1294	rs182780270	unconditioned	7.75125e-23	0.984741	5.85781e-25	0.00743412	0.00782473	50.9116	OID30790	no_MHC	UKB
rs1694446	1	196777717	CFH	ENSG00000000971	alzheimers	C	1308	rs411729	unconditioned	1.42223e-12	0.984335	1.08309e-14	0.00748797	0.00817675	27.2788	OID30790	no_MHC	UKB
rs1694446	1	196777717	CFH	ENSG00000000971	alzheimers	C	1352	rs428053	unconditioned	7.85382e-57	0.988714	6.00799e-59	0.0075597	0.00372583	129.186	OID30790	no_MHC	UKB
rs1694446	1	196777717	CFH	ENSG00000000971	alzheimers	C	1381	rs429327	unconditioned	1.57467e-06	0.983512	1.28502e-08	0.00801756	0.00846887	13.3615	OID30790	no_MHC	UKB
rs1694446	1	196777717	CFH	ENSG00000000971	alzheimers	C	1294	rs449847	unconditioned	0.000135724	0.986982	1.02128e-06	0.00742124	0.00546005	8.90489	OID30790	no_MHC	UKB
rs1694446	1	196777717	CFH	ENSG00000000971	alzheimers	C	1311	rs61818924	unconditioned	1.96346e-75	0.989417	1.48592e-77	0.0074847	0.00309871	172.019	OID30790	no_MHC	UKB
rs1694446	1	196777717	CFH	ENSG00000000971	alzheimers	C	1458	rs6692162	unconditioned	4.72904e-05	0.968636	3.8011e-07	0.00776214	0.0235544	9.9592	OID30790	no_MHC	UKB
rs1694446	1	196777717	CFH	ENSG00000000971	alzheimers	C	1292	rs6704166	unconditioned	4.45647e-11	0.987661	3.35175e-13	0.00742339	0.00491517	23.8341	OID30790	no_MHC	UKB
rs1694446	1	196777717	CFH	ENSG00000000971	alzheimers	C	1291	rs71524421	unconditioned	1.72959e-251	0.989932	1.2995e-253	0.00743504	0.00263273	577.401	OID30790	no_MHC	UKB
rs1694446	1	196777717	CFH	ENSG00000000971	alzheimers	C	1291	rs71631868	unconditioned	7.28811e-123	0.989217	5.47632e-125	0.00742967	0.00335305	281.232	OID30790	no_MHC	UKB
rs1694446	1	196777717	CFH	ENSG00000000971	alzheimers	C	1404	rs731557	unconditioned	6.21492e-10	0.931762	5.34521e-12	0.00795344	0.0602843	21.1989	OID30790	no_MHC	UKB
rs1694446	1	196777717	CFH	ENSG00000000971	alzheimers_noukb	C	2775	unconditioned	unconditioned	0	0.890849	0	0.102307	0.00684411	930.867	OID30790	no_MHC	UKB
rs1694446	1	196777717	CFH	ENSG00000000971	alzheimers_noukb	C	1393	rs10922096	unconditioned	7.35852e-21	0.960698	1.98875e-22	0.0259509	0.0133506	46.3584	OID30790	no_MHC	UKB
rs1694446	1	196777717	CFH	ENSG00000000971	alzheimers_noukb	C	1372	rs111289226	unconditioned	1.36779e-28	0.959999	3.70371e-30	0.0259809	0.0140199	64.1592	OID30790	no_MHC	UKB
rs1694446	1	196777717	CFH	ENSG00000000971	alzheimers_noukb	C	1314	rs115894329	unconditioned	0.000822521	0.965093	2.18549e-05	0.0256347	0.00842807	7.10314	OID30790	no_MHC	UKB
rs1694446	1	196777717	CFH	ENSG00000000971	alzheimers_noukb	C	1306	rs116630836	unconditioned	2.74615e-12	0.963439	7.26506e-14	0.0254771	0.0110841	26.6208	OID30790	no_MHC	UKB
rs1694446	1	196777717	CFH	ENSG00000000971	alzheimers_noukb	C	1309	rs12403571	unconditioned	1.69098e-24	0.913029	4.49033e-26	0.0241824	0.0627889	54.7367	OID30790	no_MHC	UKB
rs1694446	1	196777717	CFH	ENSG00000000971	alzheimers_noukb	C	1311	rs138307921	unconditioned	1.34368e-21	0.954839	3.56225e-23	0.0252939	0.0198672	48.0589	OID30790	no_MHC	UKB
rs1694446	1	196777717	CFH	ENSG00000000971	alzheimers_noukb	C	1308	rs141014089	unconditioned	0.000480639	0.956087	1.27284e-05	0.0253012	0.0181183	7.6404	OID30790	no_MHC	UKB
rs1694446	1	196777717	CFH	ENSG00000000971	alzheimers_noukb	C	1307	rs182780270	unconditioned	1.50415e-22	0.966715	3.97921e-24	0.0255666	0.0077186	50.2486	OID30790	no_MHC	UKB
rs1694446	1	196777717	CFH	ENSG00000000971	alzheimers_noukb	C	1324	rs411729	unconditioned	1.38997e-12	0.961993	3.69954e-14	0.0255921	0.0124146	27.3017	OID30790	no_MHC	UKB
rs1694446	1	196777717	CFH	ENSG00000000971	alzheimers_noukb	C	1371	rs428053	unconditioned	7.59419e-57	0.957924	2.04791e-58	0.0258159	0.0162605	129.22	OID30790	no_MHC	UKB
rs1694446	1	196777717	CFH	ENSG00000000971	alzheimers_noukb	C	1404	rs429327	unconditioned	2.58555e-21	0.956969	7.11931e-23	0.0263334	0.0166973	47.4043	OID30790	no_MHC	UKB
rs1694446	1	196777717	CFH	ENSG00000000971	alzheimers_noukb	C	1310	rs449847	unconditioned	7.06284e-05	0.963908	1.8716e-06	0.0255324	0.0104871	9.55808	OID30790	no_MHC	UKB
rs1694446	1	196777717	CFH	ENSG00000000971	alzheimers_noukb	C	1325	rs61818924	unconditioned	1.88304e-75	0.948902	5.02024e-77	0.0252722	0.0258255	172.061	OID30790	no_MHC	UKB
rs1694446	1	196777717	CFH	ENSG00000000971	alzheimers_noukb	C	1472	rs6692162	unconditioned	4.51897e-05	0.925575	1.2654e-06	0.0258693	0.0485093	10.0046	OID30790	no_MHC	UKB
rs1694446	1	196777717	CFH	ENSG00000000971	alzheimers_noukb	C	1306	rs6704166	unconditioned	4.37348e-11	0.969212	1.15648e-12	0.0256238	0.00516377	23.8529	OID30790	no_MHC	UKB
rs1694446	1	196777717	CFH	ENSG00000000971	alzheimers_noukb	C	1306	rs71524421	unconditioned	1.68508e-251	0.964657	4.46431e-253	0.025547	0.00979555	577.427	OID30790	no_MHC	UKB
rs1694446	1	196777717	CFH	ENSG00000000971	alzheimers_noukb	C	1305	rs71631868	unconditioned	7.04873e-123	0.956848	1.86446e-124	0.0252918	0.0178597	281.265	OID30790	no_MHC	UKB
rs1694446	1	196777717	CFH	ENSG00000000971	alzheimers_noukb	C	1424	rs731557	unconditioned	6.44997e-10	0.966966	1.7671e-11	0.0264855	0.00654818	21.1618	OID30790	no_MHC	UKB
rs1694446	1	196777717	CFH	ENSG00000000971	anxiety_cc	C	1610	unconditioned	unconditioned	0	0.910363	0	0.0649575	0.0246795	930.833	OID30790	no_MHC	UKB
rs1694446	1	196777717	CFH	ENSG00000000971	anxiety_cc	C	1164	rs10922096	unconditioned	7.14037e-21	0.931983	3.78536e-22	0.049389	0.018628	46.3885	OID30790	no_MHC	UKB
rs1694446	1	196777717	CFH	ENSG00000000971	anxiety_cc	C	1144	rs111289226	unconditioned	2.33466e-89	0.934797	1.23537e-90	0.0494487	0.0157543	204.082	OID30790	no_MHC	UKB
rs1694446	1	196777717	CFH	ENSG00000000971	anxiety_cc	C	1085	rs115894329	unconditioned	0.000796147	0.920104	4.14459e-05	0.0478677	0.0311905	7.13573	OID30790	no_MHC	UKB
rs1694446	1	196777717	CFH	ENSG00000000971	anxiety_cc	C	1077	rs116630836	unconditioned	2.51747e-12	0.882994	1.30686e-13	0.0457662	0.0712397	26.7078	OID30790	no_MHC	UKB
rs1694446	1	196777717	CFH	ENSG00000000971	anxiety_cc	C	1078	rs12403571	unconditioned	0.00239878	0.920038	0.000124324	0.0476538	0.029785	6.03279	OID30790	no_MHC	UKB
rs1694446	1	196777717	CFH	ENSG00000000971	anxiety_cc	C	1081	rs138307921	unconditioned	0.00103766	0.917089	5.38838e-05	0.0475886	0.0342313	6.87079	OID30790	no_MHC	UKB
rs1694446	1	196777717	CFH	ENSG00000000971	anxiety_cc	C	1078	rs141014089	unconditioned	0.00331318	0.890982	0.000171734	0.0461235	0.0594092	5.70985	OID30790	no_MHC	UKB
rs1694446	1	196777717	CFH	ENSG00000000971	anxiety_cc	C	1079	rs182780270	unconditioned	7.30336e-23	0.927661	3.78795e-24	0.0480896	0.0242492	50.9711	OID30790	no_MHC	UKB
rs1694446	1	196777717	CFH	ENSG00000000971	anxiety_cc	C	1095	rs411729	unconditioned	1.33812e-12	0.92585	6.99979e-14	0.0484061	0.0257437	27.3398	OID30790	no_MHC	UKB
rs1694446	1	196777717	CFH	ENSG00000000971	anxiety_cc	C	1142	rs428053	unconditioned	7.33624e-57	0.925599	3.87567e-58	0.048873	0.0255284	129.255	OID30790	no_MHC	UKB
rs1694446	1	196777717	CFH	ENSG00000000971	anxiety_cc	C	1176	rs429327	unconditioned	2.45567e-21	0.90875	1.35163e-22	0.0499772	0.0412728	47.4559	OID30790	no_MHC	UKB
rs1694446	1	196777717	CFH	ENSG00000000971	anxiety_cc	C	1081	rs449847	unconditioned	6.9262e-05	0.925358	3.59573e-06	0.0480134	0.026556	9.57761	OID30790	no_MHC	UKB
rs1694446	1	196777717	CFH	ENSG00000000971	anxiety_cc	C	1097	rs61818924	unconditioned	1.8419e-75	0.928219	9.5983e-77	0.0483469	0.0234343	172.083	OID30790	no_MHC	UKB
rs1694446	1	196777717	CFH	ENSG00000000971	anxiety_cc	C	1243	rs6692162	unconditioned	4.4268e-05	0.900887	2.64682e-06	0.0538196	0.0452463	10.0252	OID30790	no_MHC	UKB
rs1694446	1	196777717	CFH	ENSG00000000971	anxiety_cc	C	1077	rs6704166	unconditioned	4.16307e-11	0.922258	2.15727e-12	0.0477607	0.0299815	23.9022	OID30790	no_MHC	UKB
rs1694446	1	196777717	CFH	ENSG00000000971	anxiety_cc	C	1077	rs71524421	unconditioned	1.62749e-251	0.93261	8.43049e-253	0.0482905	0.0190997	577.462	OID30790	no_MHC	UKB
rs1694446	1	196777717	CFH	ENSG00000000971	anxiety_cc	C	1076	rs71631868	unconditioned	6.84869e-123	0.930348	3.54578e-124	0.0481456	0.0215069	281.294	OID30790	no_MHC	UKB
rs1694446	1	196777717	CFH	ENSG00000000971	anxiety_cc	C	1196	rs731557	unconditioned	6.18264e-10	0.926655	3.32901e-11	0.0498718	0.0234731	21.2041	OID30790	no_MHC	UKB
rs1694446	1	196777717	CFH	ENSG00000000971	asd	C	2091	unconditioned	unconditioned	0	0.79606	0	0.196541	0.00739944	930.84	OID30790	no_MHC	UKB
rs1694446	1	196777717	CFH	ENSG00000000971	asd	C	1376	rs10922096	unconditioned	6.37161e-21	0.831949	1.21919e-21	0.159182	0.00886874	46.5024	OID30790	no_MHC	UKB
rs1694446	1	196777717	CFH	ENSG00000000971	asd	C	1356	rs111289226	unconditioned	2.06158e-89	0.825331	4.00402e-90	0.160283	0.0143859	204.207	OID30790	no_MHC	UKB
rs1694446	1	196777717	CFH	ENSG00000000971	asd	C	1298	rs115894329	unconditioned	0.000687807	0.807139	0.000132628	0.155602	0.0364382	7.282	OID30790	no_MHC	UKB
rs1694446	1	196777717	CFH	ENSG00000000971	asd	C	1290	rs116630836	unconditioned	2.28082e-12	0.800273	4.34913e-13	0.152551	0.0471762	26.8065	OID30790	no_MHC	UKB
rs1694446	1	196777717	CFH	ENSG00000000971	asd	C	1293	rs12403571	unconditioned	1.48353e-24	0.800631	2.83943e-25	0.153193	0.0461769	54.8676	OID30790	no_MHC	UKB
rs1694446	1	196777717	CFH	ENSG00000000971	asd	C	1295	rs138307921	unconditioned	1.14854e-21	0.815739	2.19812e-22	0.156091	0.0281704	48.2158	OID30790	no_MHC	UKB
rs1694446	1	196777717	CFH	ENSG00000000971	asd	C	1292	rs141014089	unconditioned	0.000420704	0.802141	8.10378e-05	0.154469	0.0428889	7.77358	OID30790	no_MHC	UKB
rs1694446	1	196777717	CFH	ENSG00000000971	asd	C	1292	rs182780270	unconditioned	6.55474e-23	0.832769	1.24946e-23	0.158733	0.00849737	51.0793	OID30790	no_MHC	UKB
rs1694446	1	196777717	CFH	ENSG00000000971	asd	C	1308	rs411729	unconditioned	1.1697e-12	0.809651	2.27048e-13	0.157127	0.0332227	27.4743	OID30790	no_MHC	UKB
rs1694446	1	196777717	CFH	ENSG00000000971	asd	C	1354	rs428053	unconditioned	6.04982e-57	0.763032	1.17985e-57	0.148721	0.0882472	129.447	OID30790	no_MHC	UKB
rs1694446	1	196777717	CFH	ENSG00000000971	asd	C	1389	rs429327	unconditioned	2.1348e-21	0.790224	4.18515e-22	0.154864	0.0549116	47.5959	OID30790	no_MHC	UKB
rs1694446	1	196777717	CFH	ENSG00000000971	asd	C	1293	rs449847	unconditioned	0.000110519	0.805706	2.13962e-05	0.155945	0.0382168	9.11032	OID30790	no_MHC	UKB
rs1694446	1	196777717	CFH	ENSG00000000971	asd	C	1310	rs61818924	unconditioned	1.63063e-75	0.821687	3.12182e-76	0.15729	0.0210234	172.205	OID30790	no_MHC	UKB
rs1694446	1	196777717	CFH	ENSG00000000971	asd	C	1456	rs6692162	unconditioned	4.00124e-05	0.819621	7.81938e-06	0.160153	0.0201775	10.1263	OID30790	no_MHC	UKB
rs1694446	1	196777717	CFH	ENSG00000000971	asd	C	1290	rs6704166	unconditioned	3.76232e-11	0.833898	7.17032e-12	0.158919	0.00718275	24.0034	OID30790	no_MHC	UKB
rs1694446	1	196777717	CFH	ENSG00000000971	asd	C	1290	rs71524421	unconditioned	1.45103e-251	0.830299	2.76578e-252	0.15825	0.0114506	577.577	OID30790	no_MHC	UKB
rs1694446	1	196777717	CFH	ENSG00000000971	asd	C	1289	rs71631868	unconditioned	6.13669e-123	0.832777	1.1695e-123	0.158698	0.00852467	281.404	OID30790	no_MHC	UKB
rs1694446	1	196777717	CFH	ENSG00000000971	asd	C	1407	rs731557	unconditioned	5.5395e-10	0.830549	1.07871e-10	0.161725	0.00772623	21.3139	OID30790	no_MHC	UKB
rs1694446	1	196777717	CFH	ENSG00000000971	bipolar	C	1633	unconditioned	unconditioned	0	0.943387	0	0.0488612	0.00775227	930.554	OID30790	no_MHC	UKB
rs1694446	1	196777717	CFH	ENSG00000000971	bipolar	C	1247	rs10922096	unconditioned	7.37e-21	0.960443	2.29576e-22	0.0299083	0.00964826	46.3569	OID30790	no_MHC	UKB
rs1694446	1	196777717	CFH	ENSG00000000971	bipolar	C	1222	rs111289226	unconditioned	1.30517e-20	0.962573	4.27285e-22	0.0315067	0.00592037	45.7854	OID30790	no_MHC	UKB
rs1694446	1	196777717	CFH	ENSG00000000971	bipolar	C	1163	rs115894329	unconditioned	0.000877391	0.959473	2.1719e-05	0.023735	0.015893	7.03856	OID30790	no_MHC	UKB
rs1694446	1	196777717	CFH	ENSG00000000971	bipolar	C	1159	rs116630836	unconditioned	1.97367e-05	0.958452	4.8666e-07	0.0236152	0.0179126	10.833	OID30790	no_MHC	UKB
rs1694446	1	196777717	CFH	ENSG00000000971	bipolar	C	1161	rs12403571	unconditioned	4.25532e-12	0.952692	1.05151e-13	0.0235176	0.0237903	26.1829	OID30790	no_MHC	UKB
rs1694446	1	196777717	CFH	ENSG00000000971	bipolar	C	1166	rs138307921	unconditioned	1.34027e-21	0.960008	3.31638e-23	0.0237383	0.016254	48.0614	OID30790	no_MHC	UKB
rs1694446	1	196777717	CFH	ENSG00000000971	bipolar	C	1163	rs141014089	unconditioned	0.000503407	0.963442	1.24592e-05	0.0238327	0.0122091	7.59411	OID30790	no_MHC	UKB
rs1694446	1	196777717	CFH	ENSG00000000971	bipolar	C	1160	rs182780270	unconditioned	0.00357214	0.955668	8.81049e-05	0.0235539	0.0171178	5.63459	OID30790	no_MHC	UKB
rs1694446	1	196777717	CFH	ENSG00000000971	bipolar	C	1165	rs411729	unconditioned	0.000181456	0.959613	4.6722e-06	0.024693	0.0155079	8.6145	OID30790	no_MHC	UKB
rs1694446	1	196777717	CFH	ENSG00000000971	bipolar	C	1219	rs428053	unconditioned	2.86896e-18	0.95445	9.37796e-20	0.0311843	0.0143654	40.3926	OID30790	no_MHC	UKB
rs1694446	1	196777717	CFH	ENSG00000000971	bipolar	C	1172	rs429327	unconditioned	2.34365e-06	0.960082	5.84098e-08	0.0239117	0.0160044	12.9638	OID30790	no_MHC	UKB
rs1694446	1	196777717	CFH	ENSG00000000971	bipolar	C	1163	rs449847	unconditioned	0.000103709	0.948303	2.56768e-06	0.0234504	0.0281404	9.17392	OID30790	no_MHC	UKB
rs1694446	1	196777717	CFH	ENSG00000000971	bipolar	C	1177	rs61818924	unconditioned	1.09304e-06	0.95892	3.34368e-08	0.0293222	0.0117563	13.7265	OID30790	no_MHC	UKB
rs1694446	1	196777717	CFH	ENSG00000000971	bipolar	C	1320	rs6692162	unconditioned	0.000168836	0.963606	4.53219e-06	0.0258564	0.0103642	8.68658	OID30790	no_MHC	UKB
rs1694446	1	196777717	CFH	ENSG00000000971	bipolar	C	1161	rs6704166	unconditioned	4.38714e-11	0.970015	1.08233e-12	0.0239246	0.0060608	23.8498	OID30790	no_MHC	UKB
rs1694446	1	196777717	CFH	ENSG00000000971	bipolar	C	1159	rs71524421	unconditioned	2.4436e-30	0.8932	6.02534e-32	0.0219393	0.0848603	68.1841	OID30790	no_MHC	UKB
rs1694446	1	196777717	CFH	ENSG00000000971	bipolar	C	1159	rs71631868	unconditioned	1.10787e-34	0.965686	2.73175e-36	0.023801	0.0105127	78.1855	OID30790	no_MHC	UKB
rs1694446	1	196777717	CFH	ENSG00000000971	bipolar	C	1271	rs731557	unconditioned	6.41e-10	0.959206	2.16354e-11	0.0323673	0.00842708	21.168	OID30790	no_MHC	UKB
rs1694446	1	196777717	CFH	ENSG00000000971	bipolar_noukb	C	1633	unconditioned	unconditioned	0	0.937242	0	0.0552121	0.00754564	930.56	OID30790	no_MHC	UKB
rs1694446	1	196777717	CFH	ENSG00000000971	bipolar_noukb	C	1247	rs10922096	unconditioned	7.34238e-21	0.956843	2.53468e-22	0.0330213	0.0101353	46.3606	OID30790	no_MHC	UKB
rs1694446	1	196777717	CFH	ENSG00000000971	bipolar_noukb	C	1222	rs111289226	unconditioned	1.30032e-20	0.958996	4.73587e-22	0.0349213	0.00608221	45.7891	OID30790	no_MHC	UKB
rs1694446	1	196777717	CFH	ENSG00000000971	bipolar_noukb	C	1163	rs115894329	unconditioned	0.000875585	0.957498	2.39337e-05	0.0261573	0.0154453	7.04062	OID30790	no_MHC	UKB
rs1694446	1	196777717	CFH	ENSG00000000971	bipolar_noukb	C	1159	rs116630836	unconditioned	1.96638e-05	0.954914	5.35641e-07	0.0259927	0.0190731	10.8367	OID30790	no_MHC	UKB
rs1694446	1	196777717	CFH	ENSG00000000971	bipolar_noukb	C	1161	rs12403571	unconditioned	4.27294e-12	0.956636	1.16589e-13	0.026085	0.0172792	26.1787	OID30790	no_MHC	UKB
rs1694446	1	196777717	CFH	ENSG00000000971	bipolar_noukb	C	1166	rs138307921	unconditioned	1.33417e-21	0.955636	3.64615e-23	0.0260983	0.0182659	48.066	OID30790	no_MHC	UKB
rs1694446	1	196777717	CFH	ENSG00000000971	bipolar_noukb	C	1163	rs141014089	unconditioned	0.000502061	0.960867	1.37217e-05	0.0262488	0.0123688	7.59679	OID30790	no_MHC	UKB
rs1694446	1	196777717	CFH	ENSG00000000971	bipolar_noukb	C	1160	rs182780270	unconditioned	0.00355827	0.951957	9.69512e-05	0.0259193	0.0184686	5.63848	OID30790	no_MHC	UKB
rs1694446	1	196777717	CFH	ENSG00000000971	bipolar_noukb	C	1165	rs411729	unconditioned	0.000180652	0.955359	5.14374e-06	0.0271849	0.0172705	8.61894	OID30790	no_MHC	UKB
rs1694446	1	196777717	CFH	ENSG00000000971	bipolar_noukb	C	1219	rs428053	unconditioned	2.85925e-18	0.951218	1.03983e-19	0.0345791	0.0142031	40.396	OID30790	no_MHC	UKB
rs1694446	1	196777717	CFH	ENSG00000000971	bipolar_noukb	C	1172	rs429327	unconditioned	2.33634e-06	0.957088	6.42388e-08	0.0262989	0.0166111	12.9669	OID30790	no_MHC	UKB
rs1694446	1	196777717	CFH	ENSG00000000971	bipolar_noukb	C	1163	rs449847	unconditioned	0.000103229	0.943915	2.82233e-06	0.0257768	0.0302024	9.17856	OID30790	no_MHC	UKB
rs1694446	1	196777717	CFH	ENSG00000000971	bipolar_noukb	C	1177	rs61818924	unconditioned	1.088e-06	0.954494	3.70174e-08	0.0324621	0.0130423	13.7312	OID30790	no_MHC	UKB
rs1694446	1	196777717	CFH	ENSG00000000971	bipolar_noukb	C	1320	rs6692162	unconditioned	0.000168419	0.961225	4.96586e-06	0.0283316	0.0102698	8.68906	OID30790	no_MHC	UKB
rs1694446	1	196777717	CFH	ENSG00000000971	bipolar_noukb	C	1161	rs6704166	unconditioned	4.3753e-11	0.967397	1.19241e-12	0.0263583	0.00624506	23.8525	OID30790	no_MHC	UKB
rs1694446	1	196777717	CFH	ENSG00000000971	bipolar_noukb	C	1159	rs71524421	unconditioned	2.43339e-30	0.889468	6.62852e-32	0.0241426	0.0863896	68.1883	OID30790	no_MHC	UKB
rs1694446	1	196777717	CFH	ENSG00000000971	bipolar_noukb	C	1159	rs71631868	unconditioned	1.10506e-34	0.96323	3.01016e-36	0.0262277	0.0105419	78.188	OID30790	no_MHC	UKB
rs1694446	1	196777717	CFH	ENSG00000000971	bipolar_noukb	C	1271	rs731557	unconditioned	6.3883e-10	0.955959	2.39426e-11	0.03582	0.00822101	21.1714	OID30790	no_MHC	UKB
rs1694446	1	196777717	CFH	ENSG00000000971	depression_Als_noukb_included	C	1541	unconditioned	unconditioned	0	0.566953	0	0.431112	0.00193513	931.06	OID30790	no_MHC	UKB
rs1694446	1	196777717	CFH	ENSG00000000971	depression_Als_noukb_included	C	1226	rs10922096	unconditioned	4.37862e-21	0.570591	3.27322e-21	0.426539	0.00287011	46.8776	OID30790	no_MHC	UKB
rs1694446	1	196777717	CFH	ENSG00000000971	depression_Als_noukb_included	C	1201	rs111289226	unconditioned	7.74224e-21	0.570974	5.79462e-21	0.427339	0.00168642	46.3076	OID30790	no_MHC	UKB
rs1694446	1	196777717	CFH	ENSG00000000971	depression_Als_noukb_included	C	1142	rs115894329	unconditioned	0.000420002	0.459244	0.000313466	0.342557	0.197466	7.77525	OID30790	no_MHC	UKB
rs1694446	1	196777717	CFH	ENSG00000000971	depression_Als_noukb_included	C	1138	rs116630836	unconditioned	1.17359e-05	0.569923	8.75134e-06	0.42498	0.00507643	11.3529	OID30790	no_MHC	UKB
rs1694446	1	196777717	CFH	ENSG00000000971	depression_Als_noukb_included	C	1140	rs12403571	unconditioned	2.50946e-12	0.561856	1.87161e-12	0.419025	0.0191191	26.711	OID30790	no_MHC	UKB
rs1694446	1	196777717	CFH	ENSG00000000971	depression_Als_noukb_included	C	1145	rs138307921	unconditioned	7.95306e-22	0.569757	5.93155e-22	0.42493	0.00531308	48.5833	OID30790	no_MHC	UKB
rs1694446	1	196777717	CFH	ENSG00000000971	depression_Als_noukb_included	C	1142	rs141014089	unconditioned	0.000306049	0.560815	0.000228292	0.41831	0.0203411	8.09176	OID30790	no_MHC	UKB
rs1694446	1	196777717	CFH	ENSG00000000971	depression_Als_noukb_included	C	1139	rs182780270	unconditioned	0.00211954	0.566895	0.00158052	0.422722	0.00668232	6.15656	OID30790	no_MHC	UKB
rs1694446	1	196777717	CFH	ENSG00000000971	depression_Als_noukb_included	C	1144	rs411729	unconditioned	0.000108092	0.571562	8.0672e-05	0.426573	0.00167646	9.13253	OID30790	no_MHC	UKB
rs1694446	1	196777717	CFH	ENSG00000000971	depression_Als_noukb_included	C	1198	rs428053	unconditioned	1.45554e-18	0.484217	1.08938e-18	0.362253	0.15353	41.0712	OID30790	no_MHC	UKB
rs1694446	1	196777717	CFH	ENSG00000000971	depression_Als_noukb_included	C	1151	rs429327	unconditioned	1.38078e-06	0.565598	1.03491e-06	0.423913	0.0104869	13.4929	OID30790	no_MHC	UKB
rs1694446	1	196777717	CFH	ENSG00000000971	depression_Als_noukb_included	C	1141	rs449847	unconditioned	0.000203131	0.565752	0.000151516	0.421984	0.0119095	8.50166	OID30790	no_MHC	UKB
rs1694446	1	196777717	CFH	ENSG00000000971	depression_Als_noukb_included	C	1156	rs61818924	unconditioned	6.19949e-07	0.543854	4.63651e-07	0.406691	0.0494536	14.2936	OID30790	no_MHC	UKB
rs1694446	1	196777717	CFH	ENSG00000000971	depression_Als_noukb_included	C	1299	rs6692162	unconditioned	9.99978e-05	0.570693	7.46382e-05	0.42596	0.00317225	9.21036	OID30790	no_MHC	UKB
rs1694446	1	196777717	CFH	ENSG00000000971	depression_Als_noukb_included	C	1140	rs6704166	unconditioned	2.58697e-11	0.571961	1.92909e-11	0.426507	0.00153191	24.3779	OID30790	no_MHC	UKB
rs1694446	1	196777717	CFH	ENSG00000000971	depression_Als_noukb_included	C	1138	rs71524421	unconditioned	1.55597e-30	0.568732	1.16027e-30	0.42409	0.00717751	68.6355	OID30790	no_MHC	UKB
rs1694446	1	196777717	CFH	ENSG00000000971	depression_Als_noukb_included	C	1138	rs71631868	unconditioned	6.54769e-35	0.570787	4.88254e-35	0.425626	0.00358663	78.7114	OID30790	no_MHC	UKB
rs1694446	1	196777717	CFH	ENSG00000000971	depression_Als_noukb_included	C	1250	rs731557	unconditioned	3.81421e-10	0.570744	2.85541e-10	0.427271	0.00198485	21.6871	OID30790	no_MHC	UKB
rs1694446	1	196777717	CFH	ENSG00000000971	depression_Als_ukb_included	C	1573	unconditioned	unconditioned	0	0.962003	0	0.036034	0.001963	930.522	OID30790	no_MHC	UKB
rs1694446	1	196777717	CFH	ENSG00000000971	depression_Als_ukb_included	C	1235	rs10922096	unconditioned	7.45013e-21	0.970845	2.08385e-22	0.0271531	0.00200143	46.3461	OID30790	no_MHC	UKB
rs1694446	1	196777717	CFH	ENSG00000000971	depression_Als_ukb_included	C	1210	rs111289226	unconditioned	2.19932e-15	0.839766	6.1951e-17	0.0235181	0.136716	33.7506	OID30790	no_MHC	UKB
rs1694446	1	196777717	CFH	ENSG00000000971	depression_Als_ukb_included	C	1150	rs115894329	unconditioned	0.0350515	0.931085	0.000977748	0.0259653	0.00692007	3.35094	OID30790	no_MHC	UKB
rs1694446	1	196777717	CFH	ENSG00000000971	depression_Als_ukb_included	C	1147	rs116630836	unconditioned	1.99347e-05	0.967607	5.51836e-07	0.0267799	0.00559276	10.823	OID30790	no_MHC	UKB
rs1694446	1	196777717	CFH	ENSG00000000971	depression_Als_ukb_included	C	1149	rs12403571	unconditioned	4.24639e-12	0.950728	1.18068e-13	0.0264116	0.0228603	26.185	OID30790	no_MHC	UKB
rs1694446	1	196777717	CFH	ENSG00000000971	depression_Als_ukb_included	C	1154	rs138307921	unconditioned	1.34347e-21	0.962415	3.73553e-23	0.0267491	0.0108355	48.059	OID30790	no_MHC	UKB
rs1694446	1	196777717	CFH	ENSG00000000971	depression_Als_ukb_included	C	1151	rs141014089	unconditioned	0.000495185	0.946455	1.38172e-05	0.0263824	0.0266539	7.61058	OID30790	no_MHC	UKB
rs1694446	1	196777717	CFH	ENSG00000000971	depression_Als_ukb_included	C	1148	rs182780270	unconditioned	0.00364782	0.963438	0.000100988	0.026666	0.00614666	5.61363	OID30790	no_MHC	UKB
rs1694446	1	196777717	CFH	ENSG00000000971	depression_Als_ukb_included	C	1153	rs411729	unconditioned	0.000183451	0.969984	5.12316e-06	0.0270856	0.00274213	8.60356	OID30790	no_MHC	UKB
rs1694446	1	196777717	CFH	ENSG00000000971	depression_Als_ukb_included	C	1207	rs428053	unconditioned	2.33796e-18	0.777773	6.58467e-20	0.0217048	0.200522	40.5973	OID30790	no_MHC	UKB
rs1694446	1	196777717	CFH	ENSG00000000971	depression_Als_ukb_included	C	1150	rs429327	unconditioned	2.64227e-06	0.969597	7.37052e-08	0.0270432	0.00335723	12.8439	OID30790	no_MHC	UKB
rs1694446	1	196777717	CFH	ENSG00000000971	depression_Als_ukb_included	C	1151	rs449847	unconditioned	0.000108673	0.967056	3.03191e-06	0.0269745	0.00585795	9.12717	OID30790	no_MHC	UKB
rs1694446	1	196777717	CFH	ENSG00000000971	depression_Als_ukb_included	C	1165	rs61818924	unconditioned	1.07771e-06	0.945436	3.01158e-08	0.0263914	0.0281714	13.7407	OID30790	no_MHC	UKB
rs1694446	1	196777717	CFH	ENSG00000000971	depression_Als_ukb_included	C	1308	rs6692162	unconditioned	0.000170163	0.967697	4.80165e-06	0.0273015	0.00482613	8.67875	OID30790	no_MHC	UKB
rs1694446	1	196777717	CFH	ENSG00000000971	depression_Als_ukb_included	C	1149	rs6704166	unconditioned	4.39372e-11	0.971436	1.21643e-12	0.0268932	0.00167044	23.8483	OID30790	no_MHC	UKB
rs1694446	1	196777717	CFH	ENSG00000000971	depression_Als_ukb_included	C	1147	rs71524421	unconditioned	4.90467e-11	0.964358	1.35772e-12	0.0266866	0.00895517	23.7382	OID30790	no_MHC	UKB
rs1694446	1	196777717	CFH	ENSG00000000971	depression_Als_ukb_included	C	1147	rs71631868	unconditioned	1.10634e-34	0.964414	3.0626e-36	0.0266882	0.00889766	78.1868	OID30790	no_MHC	UKB
rs1694446	1	196777717	CFH	ENSG00000000971	depression_Als_ukb_included	C	1259	rs731557	unconditioned	6.48568e-10	0.97049	1.83628e-11	0.0274753	0.00203472	21.1563	OID30790	no_MHC	UKB
rs1694446	1	196777717	CFH	ENSG00000000971	schizophrenia	C	1629	unconditioned	unconditioned	0	0.543231	0	0.453514	0.00325519	931.106	OID30790	no_MHC	UKB
rs1694446	1	196777717	CFH	ENSG00000000971	schizophrenia	C	1248	rs10922096	unconditioned	5.15643e-21	0.671975	2.44439e-21	0.318539	0.00948577	46.714	OID30790	no_MHC	UKB
rs1694446	1	196777717	CFH	ENSG00000000971	schizophrenia	C	1223	rs111289226	unconditioned	9.11678e-21	0.672369	4.32117e-21	0.318681	0.00894998	46.1442	OID30790	no_MHC	UKB
rs1694446	1	196777717	CFH	ENSG00000000971	schizophrenia	C	1164	rs115894329	unconditioned	0.000611775	0.669009	0.000288853	0.315862	0.0142286	7.39915	OID30790	no_MHC	UKB
rs1694446	1	196777717	CFH	ENSG00000000971	schizophrenia	C	1160	rs116630836	unconditioned	1.34746e-05	0.654352	6.36066e-06	0.308849	0.0367798	11.2147	OID30790	no_MHC	UKB
rs1694446	1	196777717	CFH	ENSG00000000971	schizophrenia	C	1162	rs12403571	unconditioned	2.8674e-12	0.641961	1.35388e-12	0.303056	0.0549833	26.5776	OID30790	no_MHC	UKB
rs1694446	1	196777717	CFH	ENSG00000000971	schizophrenia	C	1167	rs138307921	unconditioned	8.49454e-22	0.608445	4.01185e-22	0.287255	0.1043	48.5174	OID30790	no_MHC	UKB
rs1694446	1	196777717	CFH	ENSG00000000971	schizophrenia	C	1164	rs141014089	unconditioned	0.000351602	0.672912	0.000166009	0.317706	0.00886406	7.95301	OID30790	no_MHC	UKB
rs1694446	1	196777717	CFH	ENSG00000000971	schizophrenia	C	1161	rs182780270	unconditioned	0.00245396	0.656517	0.0011584	0.309882	0.0299892	6.01005	OID30790	no_MHC	UKB
rs1694446	1	196777717	CFH	ENSG00000000971	schizophrenia	C	1166	rs411729	unconditioned	0.000127643	0.675026	6.02943e-05	0.318855	0.0059309	8.96628	OID30790	no_MHC	UKB
rs1694446	1	196777717	CFH	ENSG00000000971	schizophrenia	C	1220	rs428053	unconditioned	2.01992e-18	0.671988	9.57362e-19	0.318487	0.00952538	40.7435	OID30790	no_MHC	UKB
rs1694446	1	196777717	CFH	ENSG00000000971	schizophrenia	C	1173	rs429327	unconditioned	1.61992e-06	0.663603	7.65209e-07	0.313446	0.0229485	13.3331	OID30790	no_MHC	UKB
rs1694446	1	196777717	CFH	ENSG00000000971	schizophrenia	C	1164	rs449847	unconditioned	7.19426e-05	0.657833	3.39694e-05	0.31058	0.031481	9.53964	OID30790	no_MHC	UKB
rs1694446	1	196777717	CFH	ENSG00000000971	schizophrenia	C	1178	rs61818924	unconditioned	7.63873e-07	0.670142	3.61582e-07	0.317202	0.0126547	14.0849	OID30790	no_MHC	UKB
rs1694446	1	196777717	CFH	ENSG00000000971	schizophrenia	C	1321	rs6692162	unconditioned	0.000117835	0.672526	5.58422e-05	0.318702	0.00859875	9.04622	OID30790	no_MHC	UKB
rs1694446	1	196777717	CFH	ENSG00000000971	schizophrenia	C	1162	rs6704166	unconditioned	3.06214e-11	0.677052	1.44551e-11	0.319605	0.00334307	24.2093	OID30790	no_MHC	UKB
rs1694446	1	196777717	CFH	ENSG00000000971	schizophrenia	C	1160	rs71524421	unconditioned	1.51119e-30	0.552378	7.13353e-31	0.260562	0.18706	68.6647	OID30790	no_MHC	UKB
rs1694446	1	196777717	CFH	ENSG00000000971	schizophrenia	C	1160	rs71631868	unconditioned	7.73812e-35	0.674499	3.65277e-35	0.318389	0.00711209	78.5443	OID30790	no_MHC	UKB
rs1694446	1	196777717	CFH	ENSG00000000971	schizophrenia	C	1272	rs731557	unconditioned	4.51232e-10	0.675233	2.14215e-10	0.320552	0.0042153	21.519	OID30790	no_MHC	UKB
rs34231058	1	196715335	CFH	ENSG00000000971	adhd	C	1506	unconditioned	unconditioned	0	0.744811	0	0.241215	0.0139737	930.784	OID30790	no_MHC	UKB
rs34231058	1	196715335	CFH	ENSG00000000971	adhd	C	1221	rs10922096	unconditioned	5.91905e-21	0.75842	1.85677e-21	0.237908	0.00367228	46.5761	OID30790	no_MHC	UKB
rs34231058	1	196715335	CFH	ENSG00000000971	adhd	C	1196	rs111289226	unconditioned	5.09376e-17	0.757629	1.59647e-17	0.237448	0.00492284	37.5159	OID30790	no_MHC	UKB
rs34231058	1	196715335	CFH	ENSG00000000971	adhd	C	1136	rs115894329	unconditioned	0.0355797	0.703383	0.011122	0.219844	0.0300711	3.33598	OID30790	no_MHC	UKB
rs34231058	1	196715335	CFH	ENSG00000000971	adhd	C	1133	rs116630836	unconditioned	0.000281487	0.628487	8.798e-05	0.196261	0.174883	8.17542	OID30790	no_MHC	UKB
rs34231058	1	196715335	CFH	ENSG00000000971	adhd	C	1135	rs12403571	unconditioned	3.35481e-12	0.750741	1.04867e-12	0.234657	0.0146016	26.4206	OID30790	no_MHC	UKB
rs34231058	1	196715335	CFH	ENSG00000000971	adhd	C	1140	rs138307921	unconditioned	1.05649e-21	0.751342	3.30406e-22	0.234961	0.0136973	48.2993	OID30790	no_MHC	UKB
rs34231058	1	196715335	CFH	ENSG00000000971	adhd	C	1137	rs141014089	unconditioned	0.000403175	0.754028	0.000126035	0.235704	0.00973826	7.81614	OID30790	no_MHC	UKB
rs34231058	1	196715335	CFH	ENSG00000000971	adhd	C	1134	rs182780270	unconditioned	0.00488219	0.734555	0.00152606	0.229576	0.0294607	5.32216	OID30790	no_MHC	UKB
rs34231058	1	196715335	CFH	ENSG00000000971	adhd	C	1139	rs411729	unconditioned	0.000143293	0.758035	4.4802e-05	0.237003	0.00477382	8.85062	OID30790	no_MHC	UKB
rs34231058	1	196715335	CFH	ENSG00000000971	adhd	C	1193	rs428053	unconditioned	2.27503e-18	0.753224	7.13002e-19	0.236053	0.0107231	40.6245	OID30790	no_MHC	UKB
rs34231058	1	196715335	CFH	ENSG00000000971	adhd	C	1146	rs429327	unconditioned	2.4135e-06	0.751073	7.54613e-07	0.234819	0.0141051	12.9344	OID30790	no_MHC	UKB
rs34231058	1	196715335	CFH	ENSG00000000971	adhd	C	1137	rs449847	unconditioned	8.29862e-05	0.754211	2.59423e-05	0.235764	0.00991608	9.39684	OID30790	no_MHC	UKB
rs34231058	1	196715335	CFH	ENSG00000000971	adhd	C	1151	rs61818924	unconditioned	9.85433e-07	0.758789	3.08383e-07	0.237452	0.0037576	13.8302	OID30790	no_MHC	UKB
rs34231058	1	196715335	CFH	ENSG00000000971	adhd	C	1294	rs6692162	unconditioned	0.000130588	0.729904	4.15867e-05	0.232406	0.0375172	8.94347	OID30790	no_MHC	UKB
rs34231058	1	196715335	CFH	ENSG00000000971	adhd	C	1135	rs6704166	unconditioned	3.41383e-11	0.758126	1.06705e-11	0.236961	0.00491293	24.1006	OID30790	no_MHC	UKB
rs34231058	1	196715335	CFH	ENSG00000000971	adhd	C	1133	rs71524421	unconditioned	2.06794e-30	0.756337	6.46343e-31	0.236389	0.00727345	68.351	OID30790	no_MHC	UKB
rs34231058	1	196715335	CFH	ENSG00000000971	adhd	C	1133	rs71631868	unconditioned	8.2481e-35	0.724006	2.57798e-35	0.226241	0.0497522	78.4805	OID30790	no_MHC	UKB
rs34231058	1	196715335	CFH	ENSG00000000971	adhd	C	1245	rs731557	unconditioned	5.01279e-10	0.749667	1.57456e-10	0.235463	0.0148701	21.4139	OID30790	no_MHC	UKB
rs34231058	1	196715335	CFH	ENSG00000000971	alzheimers	C	2916	unconditioned	unconditioned	0	0.922426	0	0.0397868	0.0377868	930.693	OID30790	no_MHC	UKB
rs34231058	1	196715335	CFH	ENSG00000000971	alzheimers	C	1413	rs10922096	unconditioned	7.70991e-21	0.989628	6.03606e-23	0.00774513	0.00262652	46.3118	OID30790	no_MHC	UKB
rs34231058	1	196715335	CFH	ENSG00000000971	alzheimers	C	1390	rs111289226	unconditioned	2.63119e-89	0.989647	2.05819e-91	0.00773869	0.00261383	203.963	OID30790	no_MHC	UKB
rs34231058	1	196715335	CFH	ENSG00000000971	alzheimers	C	1333	rs115894329	unconditioned	0.000836294	0.987066	6.44759e-06	0.00760551	0.00448596	7.08653	OID30790	no_MHC	UKB
rs34231058	1	196715335	CFH	ENSG00000000971	alzheimers	C	1328	rs116630836	unconditioned	2.82689e-12	0.9889	2.17291e-14	0.00759775	0.00350202	26.5918	OID30790	no_MHC	UKB
rs34231058	1	196715335	CFH	ENSG00000000971	alzheimers	C	1331	rs12403571	unconditioned	1.82239e-24	0.984912	1.40436e-26	0.00758237	0.00750601	54.6619	OID30790	no_MHC	UKB
rs34231058	1	196715335	CFH	ENSG00000000971	alzheimers	C	1333	rs138307921	unconditioned	1.39757e-21	0.986456	1.07922e-23	0.00761155	0.00593286	48.0196	OID30790	no_MHC	UKB
rs34231058	1	196715335	CFH	ENSG00000000971	alzheimers	C	1330	rs141014089	unconditioned	0.000497363	0.986866	3.8251e-06	0.00758471	0.0050478	7.60619	OID30790	no_MHC	UKB
rs34231058	1	196715335	CFH	ENSG00000000971	alzheimers	C	1330	rs182780270	unconditioned	8.00605e-23	0.984577	6.18555e-25	0.00759911	0.00782343	50.8793	OID30790	no_MHC	UKB
rs34231058	1	196715335	CFH	ENSG00000000971	alzheimers	C	1344	rs411729	unconditioned	1.41635e-12	0.984172	1.10253e-14	0.00765288	0.00817541	27.2829	OID30790	no_MHC	UKB
rs34231058	1	196715335	CFH	ENSG00000000971	alzheimers	C	1388	rs428053	unconditioned	7.84522e-57	0.988549	6.13386e-59	0.00772534	0.00372519	129.187	OID30790	no_MHC	UKB
rs34231058	1	196715335	CFH	ENSG00000000971	alzheimers	C	1417	rs429327	unconditioned	1.87438e-06	0.982468	1.56125e-08	0.00817403	0.00935569	13.1872	OID30790	no_MHC	UKB
rs34231058	1	196715335	CFH	ENSG00000000971	alzheimers	C	1330	rs449847	unconditioned	0.000136437	0.986808	1.04967e-06	0.00758652	0.00546819	8.89965	OID30790	no_MHC	UKB
rs34231058	1	196715335	CFH	ENSG00000000971	alzheimers	C	1347	rs61818924	unconditioned	1.97965e-75	0.989251	1.5316e-77	0.00765047	0.0030982	172.011	OID30790	no_MHC	UKB
rs34231058	1	196715335	CFH	ENSG00000000971	alzheimers	C	1494	rs6692162	unconditioned	4.81393e-05	0.968477	3.95061e-07	0.00792437	0.0235502	9.94141	OID30790	no_MHC	UKB
rs34231058	1	196715335	CFH	ENSG00000000971	alzheimers	C	1328	rs6704166	unconditioned	4.43679e-11	0.987498	3.41186e-13	0.00758888	0.00491351	23.8385	OID30790	no_MHC	UKB
rs34231058	1	196715335	CFH	ENSG00000000971	alzheimers	C	1327	rs71524421	unconditioned	1.80334e-251	0.989767	1.38535e-253	0.00760091	0.00263229	577.359	OID30790	no_MHC	UKB
rs34231058	1	196715335	CFH	ENSG00000000971	alzheimers	C	1327	rs71631868	unconditioned	7.37212e-123	0.989052	5.66392e-125	0.00759542	0.00335249	281.22	OID30790	no_MHC	UKB
rs34231058	1	196715335	CFH	ENSG00000000971	alzheimers	C	1440	rs731557	unconditioned	6.21846e-10	0.931616	5.45324e-12	0.00810949	0.0602741	21.1983	OID30790	no_MHC	UKB
rs34231058	1	196715335	CFH	ENSG00000000971	alzheimers_noukb	C	2823	unconditioned	unconditioned	0	0.889047	0	0.104122	0.00683027	930.874	OID30790	no_MHC	UKB
rs34231058	1	196715335	CFH	ENSG00000000971	alzheimers_noukb	C	1426	rs10922096	unconditioned	7.47474e-21	0.959405	2.12509e-22	0.0272628	0.0133326	46.3428	OID30790	no_MHC	UKB
rs34231058	1	196715335	CFH	ENSG00000000971	alzheimers_noukb	C	1405	rs111289226	unconditioned	1.40201e-28	0.958708	3.9932e-30	0.0272919	0.0140005	64.1345	OID30790	no_MHC	UKB
rs34231058	1	196715335	CFH	ENSG00000000971	alzheimers_noukb	C	1347	rs115894329	unconditioned	0.000816191	0.963734	2.28325e-05	0.0269515	0.00847511	7.11086	OID30790	no_MHC	UKB
rs34231058	1	196715335	CFH	ENSG00000000971	alzheimers_noukb	C	1339	rs116630836	unconditioned	2.75046e-12	0.962138	7.66257e-14	0.0267934	0.0110691	26.6193	OID30790	no_MHC	UKB
rs34231058	1	196715335	CFH	ENSG00000000971	alzheimers_noukb	C	1342	rs12403571	unconditioned	1.68702e-24	0.91186	4.71666e-26	0.0254316	0.0627085	54.7391	OID30790	no_MHC	UKB
rs34231058	1	196715335	CFH	ENSG00000000971	alzheimers_noukb	C	1344	rs138307921	unconditioned	1.3508e-21	0.953561	3.77075e-23	0.0265987	0.0198406	48.0536	OID30790	no_MHC	UKB
rs34231058	1	196715335	CFH	ENSG00000000971	alzheimers_noukb	C	1341	rs141014089	unconditioned	0.000481256	0.954883	1.34203e-05	0.0266099	0.0180129	7.63911	OID30790	no_MHC	UKB
rs34231058	1	196715335	CFH	ENSG00000000971	alzheimers_noukb	C	1340	rs182780270	unconditioned	1.55174e-22	0.965405	4.32295e-24	0.0268873	0.00770813	50.2175	OID30790	no_MHC	UKB
rs34231058	1	196715335	CFH	ENSG00000000971	alzheimers_noukb	C	1357	rs411729	unconditioned	1.38255e-12	0.960696	3.8739e-14	0.0269062	0.0123979	27.3071	OID30790	no_MHC	UKB
rs34231058	1	196715335	CFH	ENSG00000000971	alzheimers_noukb	C	1404	rs428053	unconditioned	7.57704e-57	0.956637	2.14966e-58	0.0271242	0.0162392	129.222	OID30790	no_MHC	UKB
rs34231058	1	196715335	CFH	ENSG00000000971	alzheimers_noukb	C	1437	rs429327	unconditioned	2.58304e-21	0.955685	7.475e-23	0.0276397	0.0166749	47.4053	OID30790	no_MHC	UKB
rs34231058	1	196715335	CFH	ENSG00000000971	alzheimers_noukb	C	1343	rs449847	unconditioned	7.07899e-05	0.962662	1.97526e-06	0.0268509	0.010414	9.55579	OID30790	no_MHC	UKB
rs34231058	1	196715335	CFH	ENSG00000000971	alzheimers_noukb	C	1358	rs61818924	unconditioned	1.89637e-75	0.94764	5.32199e-77	0.0265689	0.0257911	172.054	OID30790	no_MHC	UKB
rs34231058	1	196715335	CFH	ENSG00000000971	alzheimers_noukb	C	1505	rs6692162	unconditioned	4.59471e-05	0.924356	1.35111e-06	0.0271329	0.048464	9.98802	OID30790	no_MHC	UKB
rs34231058	1	196715335	CFH	ENSG00000000971	alzheimers_noukb	C	1339	rs6704166	unconditioned	4.34887e-11	0.967895	1.21103e-12	0.0269477	0.00515721	23.8585	OID30790	no_MHC	UKB
rs34231058	1	196715335	CFH	ENSG00000000971	alzheimers_noukb	C	1339	rs71524421	unconditioned	1.75497e-251	0.963353	4.89584e-253	0.0268648	0.0097823	577.386	OID30790	no_MHC	UKB
rs34231058	1	196715335	CFH	ENSG00000000971	alzheimers_noukb	C	1338	rs71631868	unconditioned	7.12197e-123	0.955565	1.98382e-124	0.0265993	0.0178358	281.255	OID30790	no_MHC	UKB
rs34231058	1	196715335	CFH	ENSG00000000971	alzheimers_noukb	C	1457	rs731557	unconditioned	6.44582e-10	0.965655	1.85646e-11	0.0278052	0.00653929	21.1624	OID30790	no_MHC	UKB
rs34231058	1	196715335	CFH	ENSG00000000971	anxiety_cc	C	1635	unconditioned	unconditioned	0	0.902915	0	0.0726073	0.0244776	930.846	OID30790	no_MHC	UKB
rs34231058	1	196715335	CFH	ENSG00000000971	anxiety_cc	C	1194	rs10922096	unconditioned	7.20134e-21	0.924076	4.4788e-22	0.0574536	0.01847	46.38	OID30790	no_MHC	UKB
rs34231058	1	196715335	CFH	ENSG00000000971	anxiety_cc	C	1174	rs111289226	unconditioned	2.4639e-89	0.926843	1.52996e-90	0.0575369	0.0156202	204.028	OID30790	no_MHC	UKB
rs34231058	1	196715335	CFH	ENSG00000000971	anxiety_cc	C	1115	rs115894329	unconditioned	0.000786829	0.912394	4.81844e-05	0.0558429	0.0309284	7.1475	OID30790	no_MHC	UKB
rs34231058	1	196715335	CFH	ENSG00000000971	anxiety_cc	C	1107	rs116630836	unconditioned	2.50454e-12	0.875894	1.53007e-13	0.0534394	0.0706668	26.7129	OID30790	no_MHC	UKB
rs34231058	1	196715335	CFH	ENSG00000000971	anxiety_cc	C	1108	rs12403571	unconditioned	0.00237469	0.91229	0.000144876	0.0556279	0.0295621	6.04289	OID30790	no_MHC	UKB
rs34231058	1	196715335	CFH	ENSG00000000971	anxiety_cc	C	1111	rs138307921	unconditioned	0.00105554	0.909279	6.45027e-05	0.0555309	0.0340704	6.8537	OID30790	no_MHC	UKB
rs34231058	1	196715335	CFH	ENSG00000000971	anxiety_cc	C	1108	rs141014089	unconditioned	0.00347251	0.881187	0.000211873	0.0537036	0.061425	5.66288	OID30790	no_MHC	UKB
rs34231058	1	196715335	CFH	ENSG00000000971	anxiety_cc	C	1109	rs182780270	unconditioned	7.48092e-23	0.919828	4.56683e-24	0.0561281	0.0240444	50.9471	OID30790	no_MHC	UKB
rs34231058	1	196715335	CFH	ENSG00000000971	anxiety_cc	C	1125	rs411729	unconditioned	1.32155e-12	0.918047	8.12639e-14	0.0564263	0.0255267	27.3522	OID30790	no_MHC	UKB
rs34231058	1	196715335	CFH	ENSG00000000971	anxiety_cc	C	1172	rs428053	unconditioned	7.26772e-57	0.9178	4.50669e-58	0.0568872	0.0253127	129.264	OID30790	no_MHC	UKB
rs34231058	1	196715335	CFH	ENSG00000000971	anxiety_cc	C	1206	rs429327	unconditioned	2.43626e-21	0.901231	1.56461e-22	0.0578376	0.0409313	47.4638	OID30790	no_MHC	UKB
rs34231058	1	196715335	CFH	ENSG00000000971	anxiety_cc	C	1111	rs449847	unconditioned	6.89499e-05	0.917536	4.21253e-06	0.0560311	0.0263595	9.58213	OID30790	no_MHC	UKB
rs34231058	1	196715335	CFH	ENSG00000000971	anxiety_cc	C	1127	rs61818924	unconditioned	1.84171e-75	0.920376	1.12881e-76	0.056388	0.0232363	172.083	OID30790	no_MHC	UKB
rs34231058	1	196715335	CFH	ENSG00000000971	anxiety_cc	C	1273	rs6692162	unconditioned	4.47102e-05	0.893302	3.08373e-06	0.0615672	0.0450829	10.0153	OID30790	no_MHC	UKB
rs34231058	1	196715335	CFH	ENSG00000000971	anxiety_cc	C	1107	rs6704166	unconditioned	4.11054e-11	0.914518	2.50742e-12	0.0557557	0.0297262	23.9149	OID30790	no_MHC	UKB
rs34231058	1	196715335	CFH	ENSG00000000971	anxiety_cc	C	1107	rs71524421	unconditioned	1.68284e-251	0.924693	1.02621e-252	0.0563698	0.0189376	577.428	OID30790	no_MHC	UKB
rs34231058	1	196715335	CFH	ENSG00000000971	anxiety_cc	C	1106	rs71631868	unconditioned	6.87034e-123	0.922469	4.18773e-124	0.0562066	0.0213248	281.291	OID30790	no_MHC	UKB
rs34231058	1	196715335	CFH	ENSG00000000971	anxiety_cc	C	1226	rs731557	unconditioned	6.13488e-10	0.918838	3.86652e-11	0.0578866	0.0232749	21.2119	OID30790	no_MHC	UKB
rs34231058	1	196715335	CFH	ENSG00000000971	asd	C	2126	unconditioned	unconditioned	0	0.778625	0	0.214138	0.00723739	930.867	OID30790	no_MHC	UKB
rs34231058	1	196715335	CFH	ENSG00000000971	asd	C	1408	rs10922096	unconditioned	6.33666e-21	0.813406	1.38613e-21	0.177923	0.00867107	46.5079	OID30790	no_MHC	UKB
rs34231058	1	196715335	CFH	ENSG00000000971	asd	C	1388	rs111289226	unconditioned	2.14583e-89	0.807079	4.75567e-90	0.178854	0.0140678	204.167	OID30790	no_MHC	UKB
rs34231058	1	196715335	CFH	ENSG00000000971	asd	C	1330	rs115894329	unconditioned	0.000668748	0.789723	0.000147278	0.173885	0.0355765	7.3101	OID30790	no_MHC	UKB
rs34231058	1	196715335	CFH	ENSG00000000971	asd	C	1322	rs116630836	unconditioned	2.23845e-12	0.7831	4.88173e-13	0.170736	0.0461639	26.8252	OID30790	no_MHC	UKB
rs34231058	1	196715335	CFH	ENSG00000000971	asd	C	1325	rs12403571	unconditioned	1.44998e-24	0.783443	3.17255e-25	0.171372	0.0451856	54.8905	OID30790	no_MHC	UKB
rs34231058	1	196715335	CFH	ENSG00000000971	asd	C	1327	rs138307921	unconditioned	1.13076e-21	0.797904	2.47394e-22	0.174542	0.0275544	48.2314	OID30790	no_MHC	UKB
rs34231058	1	196715335	CFH	ENSG00000000971	asd	C	1324	rs141014089	unconditioned	0.000412409	0.784755	9.07407e-05	0.172624	0.0421175	7.7935	OID30790	no_MHC	UKB
rs34231058	1	196715335	CFH	ENSG00000000971	asd	C	1324	rs182780270	unconditioned	6.6203e-23	0.81419	1.44337e-23	0.177502	0.00830779	51.0693	OID30790	no_MHC	UKB
rs34231058	1	196715335	CFH	ENSG00000000971	asd	C	1340	rs411729	unconditioned	1.13978e-12	0.792078	2.52472e-13	0.175421	0.0325012	27.5002	OID30790	no_MHC	UKB
rs34231058	1	196715335	CFH	ENSG00000000971	asd	C	1386	rs428053	unconditioned	5.92035e-57	0.747404	1.31684e-57	0.166155	0.0864414	129.469	OID30790	no_MHC	UKB
rs34231058	1	196715335	CFH	ENSG00000000971	asd	C	1421	rs429327	unconditioned	2.09037e-21	0.773476	4.67086e-22	0.172777	0.0537477	47.6169	OID30790	no_MHC	UKB
rs34231058	1	196715335	CFH	ENSG00000000971	asd	C	1325	rs449847	unconditioned	0.000108704	0.788192	2.40236e-05	0.174153	0.0375227	9.12688	OID30790	no_MHC	UKB
rs34231058	1	196715335	CFH	ENSG00000000971	asd	C	1342	rs61818924	unconditioned	1.60814e-75	0.803593	3.51942e-76	0.175847	0.0205604	172.219	OID30790	no_MHC	UKB
rs34231058	1	196715335	CFH	ENSG00000000971	asd	C	1488	rs6692162	unconditioned	3.98501e-05	0.801764	8.87963e-06	0.178634	0.0195531	10.1304	OID30790	no_MHC	UKB
rs34231058	1	196715335	CFH	ENSG00000000971	asd	C	1322	rs6704166	unconditioned	3.66268e-11	0.815269	7.98405e-12	0.177709	0.00702272	24.0302	OID30790	no_MHC	UKB
rs34231058	1	196715335	CFH	ENSG00000000971	asd	C	1322	rs71524421	unconditioned	1.47945e-251	0.811829	3.22535e-252	0.176976	0.0111959	577.557	OID30790	no_MHC	UKB
rs34231058	1	196715335	CFH	ENSG00000000971	asd	C	1321	rs71631868	unconditioned	6.06984e-123	0.814197	1.32309e-123	0.177468	0.00833448	281.415	OID30790	no_MHC	UKB
rs34231058	1	196715335	CFH	ENSG00000000971	asd	C	1439	rs731557	unconditioned	5.42021e-10	0.812067	1.204e-10	0.180379	0.00755428	21.3357	OID30790	no_MHC	UKB
rs34231058	1	196715335	CFH	ENSG00000000971	bipolar	C	1672	unconditioned	unconditioned	0	0.924729	0	0.0676722	0.00759895	930.576	OID30790	no_MHC	UKB
rs34231058	1	196715335	CFH	ENSG00000000971	bipolar	C	1285	rs10922096	unconditioned	7.49249e-21	0.960177	2.35554e-22	0.0301771	0.00964557	46.3404	OID30790	no_MHC	UKB
rs34231058	1	196715335	CFH	ENSG00000000971	bipolar	C	1260	rs111289226	unconditioned	1.33942e-20	0.962305	4.42363e-22	0.0317757	0.00591891	45.7595	OID30790	no_MHC	UKB
rs34231058	1	196715335	CFH	ENSG00000000971	bipolar	C	1201	rs115894329	unconditioned	0.000871073	0.95921	2.18141e-05	0.0240054	0.0158921	7.04579	OID30790	no_MHC	UKB
rs34231058	1	196715335	CFH	ENSG00000000971	bipolar	C	1197	rs116630836	unconditioned	1.54981e-05	0.958496	3.86619e-07	0.0238933	0.0175948	11.0748	OID30790	no_MHC	UKB
rs34231058	1	196715335	CFH	ENSG00000000971	bipolar	C	1199	rs12403571	unconditioned	4.25712e-12	0.952452	1.06424e-13	0.0237867	0.0237612	26.1824	OID30790	no_MHC	UKB
rs34231058	1	196715335	CFH	ENSG00000000971	bipolar	C	1204	rs138307921	unconditioned	1.35041e-21	0.959742	3.38044e-23	0.0240087	0.0162495	48.0539	OID30790	no_MHC	UKB
rs34231058	1	196715335	CFH	ENSG00000000971	bipolar	C	1201	rs141014089	unconditioned	0.000504216	0.963118	1.26247e-05	0.0241027	0.0122625	7.59251	OID30790	no_MHC	UKB
rs34231058	1	196715335	CFH	ENSG00000000971	bipolar	C	1198	rs182780270	unconditioned	0.00321262	0.95584	8.01648e-05	0.0238342	0.0170326	5.74067	OID30790	no_MHC	UKB
rs34231058	1	196715335	CFH	ENSG00000000971	bipolar	C	1203	rs411729	unconditioned	0.000178486	0.959347	4.64726e-06	0.024963	0.0155071	8.631	OID30790	no_MHC	UKB
rs34231058	1	196715335	CFH	ENSG00000000971	bipolar	C	1257	rs428053	unconditioned	2.88172e-18	0.954202	9.50284e-20	0.0314516	0.0143465	40.3881	OID30790	no_MHC	UKB
rs34231058	1	196715335	CFH	ENSG00000000971	bipolar	C	1210	rs429327	unconditioned	3.0748e-06	0.957166	7.75195e-08	0.0241126	0.0187178	12.6923	OID30790	no_MHC	UKB
rs34231058	1	196715335	CFH	ENSG00000000971	bipolar	C	1201	rs449847	unconditioned	0.000104115	0.947963	2.60779e-06	0.0237155	0.0282151	9.17001	OID30790	no_MHC	UKB
rs34231058	1	196715335	CFH	ENSG00000000971	bipolar	C	1215	rs61818924	unconditioned	1.06832e-06	0.95855	3.29887e-08	0.0295874	0.0118614	13.7494	OID30790	no_MHC	UKB
rs34231058	1	196715335	CFH	ENSG00000000971	bipolar	C	1358	rs6692162	unconditioned	0.000171116	0.963384	4.64278e-06	0.0261285	0.0103115	8.67317	OID30790	no_MHC	UKB
rs34231058	1	196715335	CFH	ENSG00000000971	bipolar	C	1199	rs6704166	unconditioned	4.36564e-11	0.969743	1.08962e-12	0.0241978	0.00605881	23.8547	OID30790	no_MHC	UKB
rs34231058	1	196715335	CFH	ENSG00000000971	bipolar	C	1197	rs71524421	unconditioned	2.44129e-30	0.89297	6.0901e-32	0.0221914	0.0848384	68.185	OID30790	no_MHC	UKB
rs34231058	1	196715335	CFH	ENSG00000000971	bipolar	C	1197	rs71631868	unconditioned	1.10022e-34	0.965417	2.74464e-36	0.024073	0.0105098	78.1924	OID30790	no_MHC	UKB
rs34231058	1	196715335	CFH	ENSG00000000971	bipolar	C	1309	rs731557	unconditioned	6.4111e-10	0.958935	2.18242e-11	0.0326349	0.00842967	21.1678	OID30790	no_MHC	UKB
rs34231058	1	196715335	CFH	ENSG00000000971	bipolar_noukb	C	1672	unconditioned	unconditioned	0	0.919705	0	0.0728903	0.00740445	930.581	OID30790	no_MHC	UKB
rs34231058	1	196715335	CFH	ENSG00000000971	bipolar_noukb	C	1285	rs10922096	unconditioned	7.46467e-21	0.956613	2.59569e-22	0.0332542	0.0101328	46.3441	OID30790	no_MHC	UKB
rs34231058	1	196715335	CFH	ENSG00000000971	bipolar_noukb	C	1260	rs111289226	unconditioned	1.33449e-20	0.958765	4.89392e-22	0.0351543	0.00608094	45.7632	OID30790	no_MHC	UKB
rs34231058	1	196715335	CFH	ENSG00000000971	bipolar_noukb	C	1201	rs115894329	unconditioned	0.000869308	0.957266	2.3981e-05	0.026392	0.0154484	7.04781	OID30790	no_MHC	UKB
rs34231058	1	196715335	CFH	ENSG00000000971	bipolar_noukb	C	1197	rs116630836	unconditioned	1.5443e-05	0.955092	4.24554e-07	0.0262384	0.0186539	11.0784	OID30790	no_MHC	UKB
rs34231058	1	196715335	CFH	ENSG00000000971	bipolar_noukb	C	1199	rs12403571	unconditioned	4.27492e-12	0.956435	1.1772e-13	0.0263204	0.0172446	26.1783	OID30790	no_MHC	UKB
rs34231058	1	196715335	CFH	ENSG00000000971	bipolar_noukb	C	1204	rs138307921	unconditioned	1.34431e-21	0.955406	3.7077e-23	0.0263326	0.0182615	48.0584	OID30790	no_MHC	UKB
rs34231058	1	196715335	CFH	ENSG00000000971	bipolar_noukb	C	1201	rs141014089	unconditioned	0.000502885	0.960576	1.38708e-05	0.0264827	0.0124248	7.59515	OID30790	no_MHC	UKB
rs34231058	1	196715335	CFH	ENSG00000000971	bipolar_noukb	C	1198	rs182780270	unconditioned	0.00320049	0.952232	8.80088e-05	0.0261667	0.0183124	5.74445	OID30790	no_MHC	UKB
rs34231058	1	196715335	CFH	ENSG00000000971	bipolar_noukb	C	1203	rs411729	unconditioned	0.000177702	0.955132	5.10451e-06	0.0274189	0.0172662	8.6354	OID30790	no_MHC	UKB
rs34231058	1	196715335	CFH	ENSG00000000971	bipolar_noukb	C	1257	rs428053	unconditioned	2.87207e-18	0.951005	1.05173e-19	0.0348109	0.0141839	40.3915	OID30790	no_MHC	UKB
rs34231058	1	196715335	CFH	ENSG00000000971	bipolar_noukb	C	1210	rs429327	unconditioned	3.06499e-06	0.954112	8.5045e-08	0.0264545	0.0194306	12.6955	OID30790	no_MHC	UKB
rs34231058	1	196715335	CFH	ENSG00000000971	bipolar_noukb	C	1201	rs449847	unconditioned	0.000103637	0.943607	2.85957e-06	0.0260058	0.0302807	9.17462	OID30790	no_MHC	UKB
rs34231058	1	196715335	CFH	ENSG00000000971	bipolar_noukb	C	1215	rs61818924	unconditioned	1.06344e-06	0.954175	3.64496e-08	0.0326914	0.0131328	13.754	OID30790	no_MHC	UKB
rs34231058	1	196715335	CFH	ENSG00000000971	bipolar_noukb	C	1358	rs6692162	unconditioned	0.000170703	0.961058	5.07619e-06	0.0285687	0.0101975	8.67558	OID30790	no_MHC	UKB
rs34231058	1	196715335	CFH	ENSG00000000971	bipolar_noukb	C	1199	rs6704166	unconditioned	4.35402e-11	0.967161	1.19757e-12	0.0265955	0.00624319	23.8573	OID30790	no_MHC	UKB
rs34231058	1	196715335	CFH	ENSG00000000971	bipolar_noukb	C	1197	rs71524421	unconditioned	2.43117e-30	0.889269	6.68369e-32	0.0243611	0.0863702	68.1892	OID30790	no_MHC	UKB
rs34231058	1	196715335	CFH	ENSG00000000971	bipolar_noukb	C	1197	rs71631868	unconditioned	1.09747e-34	0.962997	3.01711e-36	0.0264638	0.0105393	78.1949	OID30790	no_MHC	UKB
rs34231058	1	196715335	CFH	ENSG00000000971	bipolar_noukb	C	1309	rs731557	unconditioned	6.38963e-10	0.955723	2.41085e-11	0.0360519	0.00822466	21.1712	OID30790	no_MHC	UKB
rs34231058	1	196715335	CFH	ENSG00000000971	depression_Als_noukb_included	C	1570	unconditioned	unconditioned	0	0.566725	0	0.43134	0.00193435	931.062	OID30790	no_MHC	UKB
rs34231058	1	196715335	CFH	ENSG00000000971	depression_Als_noukb_included	C	1261	rs10922096	unconditioned	4.45109e-21	0.570392	3.33011e-21	0.426739	0.0028691	46.8611	OID30790	no_MHC	UKB
rs34231058	1	196715335	CFH	ENSG00000000971	depression_Als_noukb_included	C	1236	rs111289226	unconditioned	7.94486e-21	0.570775	5.95113e-21	0.427539	0.00168592	46.2818	OID30790	no_MHC	UKB
rs34231058	1	196715335	CFH	ENSG00000000971	depression_Als_noukb_included	C	1177	rs115894329	unconditioned	0.000417238	0.459404	0.000311659	0.342957	0.19691	7.78185	OID30790	no_MHC	UKB
rs34231058	1	196715335	CFH	ENSG00000000971	depression_Als_noukb_included	C	1173	rs116630836	unconditioned	9.21307e-06	0.569798	6.87572e-06	0.425235	0.00495082	11.5949	OID30790	no_MHC	UKB
rs34231058	1	196715335	CFH	ENSG00000000971	depression_Als_noukb_included	C	1175	rs12403571	unconditioned	2.51026e-12	0.561659	1.87374e-12	0.419222	0.0191187	26.7106	OID30790	no_MHC	UKB
rs34231058	1	196715335	CFH	ENSG00000000971	depression_Als_noukb_included	C	1180	rs138307921	unconditioned	8.01249e-22	0.569558	5.98077e-22	0.425131	0.00531123	48.5759	OID30790	no_MHC	UKB
rs34231058	1	196715335	CFH	ENSG00000000971	depression_Als_noukb_included	C	1177	rs141014089	unconditioned	0.000306548	0.56059	0.000228852	0.418485	0.0203894	8.09014	OID30790	no_MHC	UKB
rs34231058	1	196715335	CFH	ENSG00000000971	depression_Als_noukb_included	C	1174	rs182780270	unconditioned	0.00190629	0.56703	0.00142267	0.42317	0.00647026	6.2626	OID30790	no_MHC	UKB
rs34231058	1	196715335	CFH	ENSG00000000971	depression_Als_noukb_included	C	1179	rs411729	unconditioned	0.000106315	0.571359	7.94109e-05	0.42677	0.0016851	9.14911	OID30790	no_MHC	UKB
rs34231058	1	196715335	CFH	ENSG00000000971	depression_Als_noukb_included	C	1233	rs428053	unconditioned	1.46156e-18	0.48394	1.09478e-18	0.362341	0.153719	41.067	OID30790	no_MHC	UKB
rs34231058	1	196715335	CFH	ENSG00000000971	depression_Als_noukb_included	C	1186	rs429327	unconditioned	1.81113e-06	0.563746	1.35857e-06	0.422866	0.0133842	13.2216	OID30790	no_MHC	UKB
rs34231058	1	196715335	CFH	ENSG00000000971	depression_Als_noukb_included	C	1176	rs449847	unconditioned	0.00020556	0.56549	0.000153453	0.422133	0.0120175	8.48977	OID30790	no_MHC	UKB
rs34231058	1	196715335	CFH	ENSG00000000971	depression_Als_noukb_included	C	1191	rs61818924	unconditioned	6.06607e-07	0.544255	4.54044e-07	0.407325	0.0484194	14.3154	OID30790	no_MHC	UKB
rs34231058	1	196715335	CFH	ENSG00000000971	depression_Als_noukb_included	C	1334	rs6692162	unconditioned	0.000101334	0.57048	7.56976e-05	0.426151	0.00319203	9.19709	OID30790	no_MHC	UKB
rs34231058	1	196715335	CFH	ENSG00000000971	depression_Als_noukb_included	C	1175	rs6704166	unconditioned	2.57412e-11	0.571761	1.92108e-11	0.426707	0.00153148	24.3829	OID30790	no_MHC	UKB
rs34231058	1	196715335	CFH	ENSG00000000971	depression_Als_noukb_included	C	1173	rs71524421	unconditioned	1.55436e-30	0.568535	1.16002e-30	0.42429	0.00717501	68.6365	OID30790	no_MHC	UKB
rs34231058	1	196715335	CFH	ENSG00000000971	depression_Als_noukb_included	C	1173	rs71631868	unconditioned	6.50196e-35	0.570588	4.85242e-35	0.425827	0.00358537	78.7184	OID30790	no_MHC	UKB
rs34231058	1	196715335	CFH	ENSG00000000971	depression_Als_noukb_included	C	1285	rs731557	unconditioned	3.81462e-10	0.570544	2.85805e-10	0.42747	0.00198518	21.687	OID30790	no_MHC	UKB
rs34231058	1	196715335	CFH	ENSG00000000971	depression_Als_ukb_included	C	1606	unconditioned	unconditioned	0	0.960786	0	0.0372535	0.00196051	930.524	OID30790	no_MHC	UKB
rs34231058	1	196715335	CFH	ENSG00000000971	depression_Als_ukb_included	C	1273	rs10922096	unconditioned	7.56638e-21	0.969614	2.21536e-22	0.0283873	0.00199889	46.3306	OID30790	no_MHC	UKB
rs34231058	1	196715335	CFH	ENSG00000000971	depression_Als_ukb_included	C	1248	rs111289226	unconditioned	2.18505e-15	0.838844	6.44079e-17	0.0245898	0.136566	33.7571	OID30790	no_MHC	UKB
rs34231058	1	196715335	CFH	ENSG00000000971	depression_Als_ukb_included	C	1188	rs115894329	unconditioned	0.0309789	0.934137	0.000904675	0.0272729	0.00670642	3.47445	OID30790	no_MHC	UKB
rs34231058	1	196715335	CFH	ENSG00000000971	depression_Als_ukb_included	C	1185	rs116630836	unconditioned	1.56331e-05	0.966486	4.53214e-07	0.0280135	0.00548416	11.0661	OID30790	no_MHC	UKB
rs34231058	1	196715335	CFH	ENSG00000000971	depression_Als_ukb_included	C	1187	rs12403571	unconditioned	4.244e-12	0.94954	1.23555e-13	0.0276209	0.0228394	26.1855	OID30790	no_MHC	UKB
rs34231058	1	196715335	CFH	ENSG00000000971	depression_Als_ukb_included	C	1192	rs138307921	unconditioned	1.35237e-21	0.961205	3.93719e-23	0.0279731	0.0108219	48.0524	OID30790	no_MHC	UKB
rs34231058	1	196715335	CFH	ENSG00000000971	depression_Als_ukb_included	C	1189	rs141014089	unconditioned	0.000495516	0.945241	1.44747e-05	0.0275852	0.0266642	7.60991	OID30790	no_MHC	UKB
rs34231058	1	196715335	CFH	ENSG00000000971	depression_Als_ukb_included	C	1186	rs182780270	unconditioned	0.00327376	0.96269	9.49152e-05	0.027905	0.00603677	5.72182	OID30790	no_MHC	UKB
rs34231058	1	196715335	CFH	ENSG00000000971	depression_Als_ukb_included	C	1191	rs411729	unconditioned	0.000180266	0.968749	5.27007e-06	0.0283186	0.00274691	8.62108	OID30790	no_MHC	UKB
rs34231058	1	196715335	CFH	ENSG00000000971	depression_Als_ukb_included	C	1245	rs428053	unconditioned	2.34672e-18	0.777034	6.91639e-20	0.0227009	0.200265	40.5935	OID30790	no_MHC	UKB
rs34231058	1	196715335	CFH	ENSG00000000971	depression_Als_ukb_included	C	1188	rs429327	unconditioned	3.61024e-06	0.967887	1.0543e-07	0.0282614	0.00384748	12.5317	OID30790	no_MHC	UKB
rs34231058	1	196715335	CFH	ENSG00000000971	depression_Als_ukb_included	C	1189	rs449847	unconditioned	0.000109049	0.965821	3.18509e-06	0.0282037	0.005863	9.12371	OID30790	no_MHC	UKB
rs34231058	1	196715335	CFH	ENSG00000000971	depression_Als_ukb_included	C	1203	rs61818924	unconditioned	1.05299e-06	0.944782	3.08029e-08	0.0276098	0.0276076	13.7639	OID30790	no_MHC	UKB
rs34231058	1	196715335	CFH	ENSG00000000971	depression_Als_ukb_included	C	1346	rs6692162	unconditioned	0.000172288	0.96642	5.087e-06	0.0285299	0.00487238	8.66635	OID30790	no_MHC	UKB
rs34231058	1	196715335	CFH	ENSG00000000971	depression_Als_ukb_included	C	1187	rs6704166	unconditioned	4.3678e-11	0.970203	1.2664e-12	0.0281285	0.00166833	23.8542	OID30790	no_MHC	UKB
rs34231058	1	196715335	CFH	ENSG00000000971	depression_Als_ukb_included	C	1185	rs71524421	unconditioned	4.80132e-11	0.96322	1.39193e-12	0.0279155	0.0088641	23.7595	OID30790	no_MHC	UKB
rs34231058	1	196715335	CFH	ENSG00000000971	depression_Als_ukb_included	C	1185	rs71631868	unconditioned	1.09765e-34	0.963199	3.18216e-36	0.0279148	0.00888644	78.1947	OID30790	no_MHC	UKB
rs34231058	1	196715335	CFH	ENSG00000000971	depression_Als_ukb_included	C	1297	rs731557	unconditioned	6.48035e-10	0.969259	1.91956e-11	0.0287086	0.00203225	21.1571	OID30790	no_MHC	UKB
rs34231058	1	196715335	CFH	ENSG00000000971	schizophrenia	C	1671	unconditioned	unconditioned	0	0.544778	0	0.451957	0.00326446	931.105	OID30790	no_MHC	UKB
rs34231058	1	196715335	CFH	ENSG00000000971	schizophrenia	C	1286	rs10922096	unconditioned	5.25708e-21	0.673706	2.47201e-21	0.316784	0.00951019	46.6947	OID30790	no_MHC	UKB
rs34231058	1	196715335	CFH	ENSG00000000971	schizophrenia	C	1261	rs111289226	unconditioned	9.38273e-21	0.674102	4.41136e-21	0.316925	0.0089729	46.1154	OID30790	no_MHC	UKB
rs34231058	1	196715335	CFH	ENSG00000000971	schizophrenia	C	1202	rs115894329	unconditioned	0.000609077	0.670705	0.000285251	0.3141	0.0143012	7.40357	OID30790	no_MHC	UKB
rs34231058	1	196715335	CFH	ENSG00000000971	schizophrenia	C	1198	rs116630836	unconditioned	1.06184e-05	0.656705	4.9718e-06	0.307451	0.0358279	11.4529	OID30790	no_MHC	UKB
rs34231058	1	196715335	CFH	ENSG00000000971	schizophrenia	C	1200	rs12403571	unconditioned	2.87776e-12	0.643845	1.34777e-12	0.301485	0.0546707	26.574	OID30790	no_MHC	UKB
rs34231058	1	196715335	CFH	ENSG00000000971	schizophrenia	C	1205	rs138307921	unconditioned	8.58109e-22	0.609863	4.01993e-22	0.285594	0.104543	48.5073	OID30790	no_MHC	UKB
rs34231058	1	196715335	CFH	ENSG00000000971	schizophrenia	C	1202	rs141014089	unconditioned	0.000353138	0.674541	0.000165384	0.315897	0.00904435	7.94865	OID30790	no_MHC	UKB
rs34231058	1	196715335	CFH	ENSG00000000971	schizophrenia	C	1199	rs182780270	unconditioned	0.0022135	0.658577	0.00103643	0.308338	0.0298353	6.11318	OID30790	no_MHC	UKB
rs34231058	1	196715335	CFH	ENSG00000000971	schizophrenia	C	1204	rs411729	unconditioned	0.000125905	0.676728	5.89925e-05	0.317073	0.00601398	8.97998	OID30790	no_MHC	UKB
rs34231058	1	196715335	CFH	ENSG00000000971	schizophrenia	C	1258	rs428053	unconditioned	2.03469e-18	0.673729	9.56587e-19	0.316737	0.00953348	40.7362	OID30790	no_MHC	UKB
rs34231058	1	196715335	CFH	ENSG00000000971	schizophrenia	C	1211	rs429327	unconditioned	2.12312e-06	0.660914	9.94795e-07	0.309644	0.029439	13.0626	OID30790	no_MHC	UKB
rs34231058	1	196715335	CFH	ENSG00000000971	schizophrenia	C	1202	rs449847	unconditioned	7.24203e-05	0.659381	3.39181e-05	0.30879	0.0317223	9.53302	OID30790	no_MHC	UKB
rs34231058	1	196715335	CFH	ENSG00000000971	schizophrenia	C	1216	rs61818924	unconditioned	7.48448e-07	0.671548	3.51421e-07	0.3153	0.0131501	14.1053	OID30790	no_MHC	UKB
rs34231058	1	196715335	CFH	ENSG00000000971	schizophrenia	C	1359	rs6692162	unconditioned	0.000119868	0.674856	5.63473e-05	0.317228	0.00774041	9.02912	OID30790	no_MHC	UKB
rs34231058	1	196715335	CFH	ENSG00000000971	schizophrenia	C	1200	rs6704166	unconditioned	3.05589e-11	0.678809	1.43088e-11	0.31784	0.00335187	24.2114	OID30790	no_MHC	UKB
rs34231058	1	196715335	CFH	ENSG00000000971	schizophrenia	C	1198	rs71524421	unconditioned	1.51334e-30	0.553547	7.08586e-31	0.258998	0.187455	68.6632	OID30790	no_MHC	UKB
rs34231058	1	196715335	CFH	ENSG00000000971	schizophrenia	C	1198	rs71631868	unconditioned	7.70669e-35	0.676242	3.60848e-35	0.316627	0.00713048	78.5484	OID30790	no_MHC	UKB
rs34231058	1	196715335	CFH	ENSG00000000971	schizophrenia	C	1310	rs731557	unconditioned	4.52605e-10	0.67698	2.13137e-10	0.318793	0.0042269	21.516	OID30790	no_MHC	UKB
rs10033900	4	110659067	CFI	ENSG00000205403	adhd	C	2108	unconditioned	unconditioned	2.78157e-181	0.954021	1.03148e-182	0.035367	0.0106122	415.745	OID30772	no_MHC	UKB
rs10033900	4	110659067	CFI	ENSG00000205403	adhd	C	1988	rs10033900	unconditioned	3.09777e-13	0.957466	1.03188e-14	0.031883	0.0106508	28.8029	OID30772	no_MHC	UKB
rs10033900	4	110659067	CFI	ENSG00000205403	adhd	C	1989	rs11736978	unconditioned	4.23648e-06	0.962435	1.4112e-07	0.0320538	0.00550708	12.3718	OID30772	no_MHC	UKB
rs10033900	4	110659067	CFI	ENSG00000205403	adhd	C	1989	rs7439493	unconditioned	5.19393e-14	0.962868	1.73013e-15	0.0320687	0.00506372	30.5887	OID30772	no_MHC	UKB
rs10033900	4	110659067	CFI	ENSG00000205403	adhd	C	1988	rs7679048	unconditioned	1.80075e-05	0.962549	5.99745e-07	0.0320526	0.00538001	10.9247	OID30772	no_MHC	UKB
rs10033900	4	110659067	CFI	ENSG00000205403	alzheimers	C	3309	unconditioned	unconditioned	2.73895e-181	0.940905	1.63038e-182	0.056005	0.0030901	415.76	OID30772	no_MHC	UKB
rs10033900	4	110659067	CFI	ENSG00000205403	alzheimers	C	2164	rs10033900	unconditioned	3.16849e-13	0.980179	5.36769e-15	0.0166019	0.00321881	28.7804	OID30772	no_MHC	UKB
rs10033900	4	110659067	CFI	ENSG00000205403	alzheimers	C	2165	rs11736978	unconditioned	4.1117e-06	0.980312	6.96647e-08	0.0166064	0.00307788	12.4017	OID30772	no_MHC	UKB
rs10033900	4	110659067	CFI	ENSG00000205403	alzheimers	C	2165	rs7439493	unconditioned	5.28931e-14	0.981383	8.96171e-16	0.0166256	0.00199133	30.5705	OID30772	no_MHC	UKB
rs10033900	4	110659067	CFI	ENSG00000205403	alzheimers	C	2164	rs7679048	unconditioned	1.77059e-05	0.9808	2.99922e-07	0.0166112	0.00257076	10.9416	OID30772	no_MHC	UKB
rs10033900	4	110659067	CFI	ENSG00000205403	alzheimers_noukb	C	3517	unconditioned	unconditioned	2.31363e-181	0.7943	5.79136e-182	0.198818	0.0068822	415.929	OID30772	no_MHC	UKB
rs10033900	4	110659067	CFI	ENSG00000205403	alzheimers_noukb	C	2173	rs10033900	unconditioned	2.88703e-13	0.89305	3.20755e-14	0.099212	0.00773825	28.8734	OID30772	no_MHC	UKB
rs10033900	4	110659067	CFI	ENSG00000205403	alzheimers_noukb	C	2174	rs11736978	unconditioned	3.74282e-06	0.89233	4.15869e-07	0.0991393	0.00852644	12.4957	OID30772	no_MHC	UKB
rs10033900	4	110659067	CFI	ENSG00000205403	alzheimers_noukb	C	2174	rs7439493	unconditioned	4.81675e-14	0.893643	5.35185e-15	0.0992848	0.00707186	30.6641	OID30772	no_MHC	UKB
rs10033900	4	110659067	CFI	ENSG00000205403	alzheimers_noukb	C	2173	rs7679048	unconditioned	1.57304e-05	0.841005	1.74894e-06	0.0934393	0.0655378	11.0599	OID30772	no_MHC	UKB
rs10033900	4	110659067	CFI	ENSG00000205403	anxiety_cc	C	1887	unconditioned	unconditioned	2.54439e-181	0.873362	2.52075e-182	0.0864849	0.0401529	415.834	OID30772	no_MHC	UKB
rs10033900	4	110659067	CFI	ENSG00000205403	anxiety_cc	C	1790	rs10033900	unconditioned	2.84203e-13	0.879009	2.60655e-14	0.0805772	0.040414	28.8891	OID30772	no_MHC	UKB
rs10033900	4	110659067	CFI	ENSG00000205403	anxiety_cc	C	1791	rs11736978	unconditioned	3.32946e-06	0.793476	3.06417e-07	0.0728915	0.133629	12.6127	OID30772	no_MHC	UKB
rs10033900	4	110659067	CFI	ENSG00000205403	anxiety_cc	C	1791	rs7439493	unconditioned	4.21592e-14	0.782067	3.88221e-15	0.0718703	0.146062	30.7973	OID30772	no_MHC	UKB
rs10033900	4	110659067	CFI	ENSG00000205403	anxiety_cc	C	1790	rs7679048	unconditioned	1.61454e-05	0.894062	1.48041e-06	0.0819544	0.0239655	11.0339	OID30772	no_MHC	UKB
rs10033900	4	110659067	CFI	ENSG00000205403	asd	C	2440	unconditioned	unconditioned	2.55106e-181	0.875891	3.43757e-182	0.118021	0.00608843	415.831	OID30772	no_MHC	UKB
rs10033900	4	110659067	CFI	ENSG00000205403	asd	C	2156	rs10033900	unconditioned	2.88815e-13	0.893418	3.24479e-14	0.100368	0.00621374	28.873	OID30772	no_MHC	UKB
rs10033900	4	110659067	CFI	ENSG00000205403	asd	C	2157	rs11736978	unconditioned	3.72589e-06	0.888283	4.18662e-07	0.0998007	0.0119125	12.5002	OID30772	no_MHC	UKB
rs10033900	4	110659067	CFI	ENSG00000205403	asd	C	2157	rs7439493	unconditioned	4.81385e-14	0.893128	5.40865e-15	0.100342	0.00653077	30.6647	OID30772	no_MHC	UKB
rs10033900	4	110659067	CFI	ENSG00000205403	asd	C	2156	rs7679048	unconditioned	1.60499e-05	0.889074	1.80323e-06	0.0998783	0.0110294	11.0398	OID30772	no_MHC	UKB
rs10033900	4	110659067	CFI	ENSG00000205403	bipolar	C	2322	unconditioned	unconditioned	2.72514e-181	0.93499	1.75781e-182	0.0603054	0.00470468	415.765	OID30772	no_MHC	UKB
rs10033900	4	110659067	CFI	ENSG00000205403	bipolar	C	2041	rs10033900	unconditioned	3.05505e-13	0.944412	1.64419e-14	0.0508223	0.00476538	28.8168	OID30772	no_MHC	UKB
rs10033900	4	110659067	CFI	ENSG00000205403	bipolar	C	2042	rs11736978	unconditioned	2.98028e-06	0.677174	1.63054e-07	0.0367627	0.28606	12.7235	OID30772	no_MHC	UKB
rs10033900	4	110659067	CFI	ENSG00000205403	bipolar	C	2042	rs7439493	unconditioned	5.00715e-14	0.928383	2.69877e-15	0.0500167	0.0215999	30.6253	OID30772	no_MHC	UKB
rs10033900	4	110659067	CFI	ENSG00000205403	bipolar	C	2041	rs7679048	unconditioned	1.74846e-05	0.936103	9.41188e-07	0.0503765	0.0135016	10.9542	OID30772	no_MHC	UKB
rs10033900	4	110659067	CFI	ENSG00000205403	bipolar_noukb	C	2326	unconditioned	unconditioned	2.70999e-181	0.929772	1.91016e-182	0.0655311	0.00469717	415.771	OID30772	no_MHC	UKB
rs10033900	4	110659067	CFI	ENSG00000205403	bipolar_noukb	C	2046	rs10033900	unconditioned	3.03778e-13	0.939109	1.81585e-14	0.0561311	0.00475988	28.8225	OID30772	no_MHC	UKB
rs10033900	4	110659067	CFI	ENSG00000205403	bipolar_noukb	C	2047	rs11736978	unconditioned	3.00094e-06	0.681896	1.81933e-07	0.0410631	0.277038	12.7166	OID30772	no_MHC	UKB
rs10033900	4	110659067	CFI	ENSG00000205403	bipolar_noukb	C	2047	rs7439493	unconditioned	4.97935e-14	0.923264	2.98055e-15	0.0552434	0.021493	30.6309	OID30772	no_MHC	UKB
rs10033900	4	110659067	CFI	ENSG00000205403	bipolar_noukb	C	2046	rs7679048	unconditioned	1.73885e-05	0.930999	1.0396e-06	0.0556478	0.013335	10.9597	OID30772	no_MHC	UKB
rs10033900	4	110659067	CFI	ENSG00000205403	depression_Als_noukb_included	C	2277	unconditioned	unconditioned	2.82266e-181	0.968392	8.63076e-183	0.0296082	0.0019996	415.73	OID30772	no_MHC	UKB
rs10033900	4	110659067	CFI	ENSG00000205403	depression_Als_noukb_included	C	2016	rs10033900	unconditioned	3.15466e-13	0.975209	7.36691e-15	0.0227715	0.0020198	28.7847	OID30772	no_MHC	UKB
rs10033900	4	110659067	CFI	ENSG00000205403	depression_Als_noukb_included	C	2017	rs11736978	unconditioned	4.28903e-06	0.974548	1.00174e-07	0.0227587	0.00268889	12.3594	OID30772	no_MHC	UKB
rs10033900	4	110659067	CFI	ENSG00000205403	depression_Als_noukb_included	C	2017	rs7439493	unconditioned	5.25524e-14	0.974384	1.22743e-15	0.0227551	0.00286065	30.577	OID30772	no_MHC	UKB
rs10033900	4	110659067	CFI	ENSG00000205403	depression_Als_noukb_included	C	2016	rs7679048	unconditioned	1.82093e-05	0.974907	4.25238e-07	0.0227644	0.00231025	10.9136	OID30772	no_MHC	UKB
rs10033900	4	110659067	CFI	ENSG00000205403	depression_Als_ukb_included	C	2320	unconditioned	unconditioned	2.85567e-181	0.979577	5.24863e-183	0.0180019	0.00242117	415.719	OID30772	no_MHC	UKB
rs10033900	4	110659067	CFI	ENSG00000205403	depression_Als_ukb_included	C	2023	rs10033900	unconditioned	3.18026e-13	0.983088	4.68414e-15	0.0144773	0.00243456	28.7766	OID30772	no_MHC	UKB
rs10033900	4	110659067	CFI	ENSG00000205403	depression_Als_ukb_included	C	2024	rs11736978	unconditioned	4.32941e-06	0.983687	6.37723e-08	0.0144879	0.00182119	12.3501	OID30772	no_MHC	UKB
rs10033900	4	110659067	CFI	ENSG00000205403	depression_Als_ukb_included	C	2024	rs7439493	unconditioned	5.30528e-14	0.98363	7.81474e-16	0.0144871	0.00188335	30.5675	OID30772	no_MHC	UKB
rs10033900	4	110659067	CFI	ENSG00000205403	depression_Als_ukb_included	C	2023	rs7679048	unconditioned	1.83745e-05	0.983714	2.70623e-07	0.0144865	0.00178108	10.9045	OID30772	no_MHC	UKB
rs10033900	4	110659067	CFI	ENSG00000205403	schizophrenia	C	2358	unconditioned	unconditioned	1.81168e-181	0.62157	2.66888e-182	0.0912797	0.287151	416.174	OID30772	no_MHC	UKB
rs10033900	4	110659067	CFI	ENSG00000205403	schizophrenia	C	2046	rs10033900	unconditioned	2.02879e-13	0.627185	2.69927e-14	0.0831565	0.289659	29.2262	OID30772	no_MHC	UKB
rs10033900	4	110659067	CFI	ENSG00000205403	schizophrenia	C	2047	rs11736978	unconditioned	3.86868e-06	0.879071	5.12974e-07	0.116557	0.00436759	12.4626	OID30772	no_MHC	UKB
rs10033900	4	110659067	CFI	ENSG00000205403	schizophrenia	C	2047	rs7439493	unconditioned	4.46505e-14	0.827902	5.92575e-15	0.109812	0.0622864	30.7399	OID30772	no_MHC	UKB
rs10033900	4	110659067	CFI	ENSG00000205403	schizophrenia	C	2046	rs7679048	unconditioned	1.63488e-05	0.875331	2.16774e-06	0.116054	0.00859613	11.0214	OID30772	no_MHC	UKB
rs10737680	1	196679455	CFP	ENSG00000126759	adhd	T	1498	unconditioned	unconditioned	2.66075e-157	0.741571	8.68921e-158	0.242159	0.0162707	360.527	OID30784	no_MHC	UKB
rs10737680	1	196679455	CFP	ENSG00000126759	adhd	T	1383	rs10737679	unconditioned	0.000424536	0.751287	0.00013723	0.242846	0.00530489	7.76451	OID30784	no_MHC	UKB
rs10737680	1	196679455	CFP	ENSG00000126759	adhd	T	1402	rs10737680	unconditioned	5.95147e-54	0.746395	1.92638e-54	0.241582	0.0120237	122.556	OID30784	no_MHC	UKB
rs10737680	1	196679455	CFP	ENSG00000126759	adhd	T	1402	rs1738741	unconditioned	1.78897e-34	0.747548	5.78516e-35	0.241731	0.0107214	77.7063	OID30784	no_MHC	UKB
rs10737680	1	196679455	CFP	ENSG00000126759	adhd	T	1382	rs191704319	unconditioned	3.8413e-21	0.751194	1.24167e-21	0.24281	0.00599595	47.0085	OID30784	no_MHC	UKB
rs10737680	1	196679455	CFP	ENSG00000126759	adhd	T	1385	rs2878551	unconditioned	2.98193e-12	0.750687	9.63959e-13	0.242666	0.0066476	26.5385	OID30784	no_MHC	UKB
rs10737680	1	196679455	CFP	ENSG00000126759	adhd	T	1383	rs72734306	unconditioned	0.000124845	0.740179	4.03586e-05	0.239256	0.0203995	8.98844	OID30784	no_MHC	UKB
rs10737680	1	196679455	CFP	ENSG00000126759	adhd	T	1382	rs946753	unconditioned	0.211757	0.521551	0.0684485	0.168557	0.0296863	1.55232	OID30784	no_MHC	UKB
rs10737680	1	196679455	CFP	ENSG00000126759	alzheimers	T	2907	unconditioned	unconditioned	3.37552e-157	0.956766	1.45118e-158	0.0411305	0.00210314	360.289	OID30784	no_MHC	UKB
rs10737680	1	196679455	CFP	ENSG00000126759	alzheimers	T	1651	rs10737679	unconditioned	0.000531791	0.987013	5.10431e-06	0.00947072	0.00297954	7.53926	OID30784	no_MHC	UKB
rs10737680	1	196679455	CFP	ENSG00000126759	alzheimers	T	1670	rs10737680	unconditioned	7.15601e-54	0.92321	6.89828e-56	0.00883164	0.0679584	122.372	OID30784	no_MHC	UKB
rs10737680	1	196679455	CFP	ENSG00000126759	alzheimers	T	1784	rs1738741	unconditioned	2.51297e-39	0.982656	2.64881e-41	0.0103507	0.00699373	88.8794	OID30784	no_MHC	UKB
rs10737680	1	196679455	CFP	ENSG00000126759	alzheimers	T	1651	rs191704319	unconditioned	8.63053e-34	0.982277	8.28862e-36	0.00942534	0.00829748	76.1326	OID30784	no_MHC	UKB
rs10737680	1	196679455	CFP	ENSG00000126759	alzheimers	T	1653	rs2878551	unconditioned	3.9175e-12	0.989198	3.76054e-14	0.00949436	0.00130741	26.2656	OID30784	no_MHC	UKB
rs10737680	1	196679455	CFP	ENSG00000126759	alzheimers	T	1651	rs72734306	unconditioned	0.000158888	0.973076	1.52768e-06	0.00933856	0.0174245	8.74731	OID30784	no_MHC	UKB
rs10737680	1	196679455	CFP	ENSG00000126759	alzheimers	T	1650	rs946753	unconditioned	0.00646685	0.979092	6.2052e-05	0.00938978	0.00498961	5.04107	OID30784	no_MHC	UKB
rs10737680	1	196679455	CFP	ENSG00000126759	alzheimers_noukb	T	2818	unconditioned	unconditioned	3.14242e-157	0.890657	3.68351e-158	0.104397	0.00494632	360.361	OID30784	no_MHC	UKB
rs10737680	1	196679455	CFP	ENSG00000126759	alzheimers_noukb	T	1671	rs10737679	unconditioned	0.00051554	0.960606	1.66099e-05	0.0309413	0.0079205	7.5703	OID30784	no_MHC	UKB
rs10737680	1	196679455	CFP	ENSG00000126759	alzheimers_noukb	T	1690	rs10737680	unconditioned	7.41277e-54	0.962374	2.39594e-55	0.0310991	0.00652673	122.336	OID30784	no_MHC	UKB
rs10737680	1	196679455	CFP	ENSG00000126759	alzheimers_noukb	T	1813	rs1738741	unconditioned	2.45193e-39	0.958827	8.24798e-41	0.0322448	0.00892873	88.9039	OID30784	no_MHC	UKB
rs10737680	1	196679455	CFP	ENSG00000126759	alzheimers_noukb	T	1671	rs191704319	unconditioned	8.42896e-34	0.959438	2.71586e-35	0.030904	0.00965751	76.1562	OID30784	no_MHC	UKB
rs10737680	1	196679455	CFP	ENSG00000126759	alzheimers_noukb	T	1673	rs2878551	unconditioned	3.7814e-12	0.954991	1.21969e-13	0.0307889	0.0142203	26.3009	OID30784	no_MHC	UKB
rs10737680	1	196679455	CFP	ENSG00000126759	alzheimers_noukb	T	1671	rs72734306	unconditioned	0.000154248	0.941862	4.97041e-06	0.0303224	0.0276563	8.77695	OID30784	no_MHC	UKB
rs10737680	1	196679455	CFP	ENSG00000126759	alzheimers_noukb	T	1671	rs946753	unconditioned	1.13394e-86	0.945594	3.65534e-88	0.0304581	0.0239476	197.897	OID30784	no_MHC	UKB
rs10737680	1	196679455	CFP	ENSG00000126759	anxiety_cc	T	1638	unconditioned	unconditioned	3.2155e-157	0.909902	2.73717e-158	0.0774421	0.0126559	360.338	OID30784	no_MHC	UKB
rs10737680	1	196679455	CFP	ENSG00000126759	anxiety_cc	T	1429	rs10737679	unconditioned	0.000496166	0.909776	3.86686e-05	0.0708844	0.0188044	7.6086	OID30784	no_MHC	UKB
rs10737680	1	196679455	CFP	ENSG00000126759	anxiety_cc	T	1448	rs10737680	unconditioned	6.78917e-54	0.906045	5.30848e-55	0.0708208	0.0231342	122.424	OID30784	no_MHC	UKB
rs10737680	1	196679455	CFP	ENSG00000126759	anxiety_cc	T	1572	rs1738741	unconditioned	2.30598e-39	0.901735	1.90049e-40	0.0742931	0.0239717	88.9653	OID30784	no_MHC	UKB
rs10737680	1	196679455	CFP	ENSG00000126759	anxiety_cc	T	1429	rs191704319	unconditioned	7.99779e-34	0.910243	6.23307e-35	0.0709209	0.0188358	76.2087	OID30784	no_MHC	UKB
rs10737680	1	196679455	CFP	ENSG00000126759	anxiety_cc	T	1431	rs2878551	unconditioned	3.60528e-12	0.910334	2.81122e-13	0.0709645	0.0187018	26.3486	OID30784	no_MHC	UKB
rs10737680	1	196679455	CFP	ENSG00000126759	anxiety_cc	T	1429	rs72734306	unconditioned	0.00019587	0.874773	1.52749e-05	0.0681621	0.0568537	8.53806	OID30784	no_MHC	UKB
rs10737680	1	196679455	CFP	ENSG00000126759	anxiety_cc	T	1429	rs946753	unconditioned	1.0909e-86	0.90992	8.50198e-88	0.0708957	0.0191842	197.935	OID30784	no_MHC	UKB
rs10737680	1	196679455	CFP	ENSG00000126759	asd	T	2123	unconditioned	unconditioned	2.71775e-157	0.770784	7.80079e-158	0.221231	0.0079848	360.506	OID30784	no_MHC	UKB
rs10737680	1	196679455	CFP	ENSG00000126759	asd	T	1657	rs10737679	unconditioned	0.000426696	0.795068	0.000105014	0.195665	0.00873496	7.75944	OID30784	no_MHC	UKB
rs10737680	1	196679455	CFP	ENSG00000126759	asd	T	1676	rs10737680	unconditioned	6.12512e-54	0.796264	1.50865e-54	0.196116	0.00761977	122.527	OID30784	no_MHC	UKB
rs10737680	1	196679455	CFP	ENSG00000126759	asd	T	1800	rs1738741	unconditioned	1.94546e-39	0.760768	4.89025e-40	0.191185	0.0480472	89.1353	OID30784	no_MHC	UKB
rs10737680	1	196679455	CFP	ENSG00000126759	asd	T	1657	rs191704319	unconditioned	6.99213e-34	0.795918	1.72083e-34	0.195875	0.00820643	76.3431	OID30784	no_MHC	UKB
rs10737680	1	196679455	CFP	ENSG00000126759	asd	T	1659	rs2878551	unconditioned	3.15468e-12	0.796758	7.76449e-13	0.196096	0.00714593	26.4821	OID30784	no_MHC	UKB
rs10737680	1	196679455	CFP	ENSG00000126759	asd	T	1657	rs72734306	unconditioned	0.000127617	0.767339	3.14155e-05	0.188852	0.0436502	8.96648	OID30784	no_MHC	UKB
rs10737680	1	196679455	CFP	ENSG00000126759	asd	T	1656	rs946753	unconditioned	0.00521603	0.78994	0.00128366	0.194395	0.00916563	5.25602	OID30784	no_MHC	UKB
rs10737680	1	196679455	CFP	ENSG00000126759	bipolar	T	1674	unconditioned	unconditioned	2.52494e-157	0.704494	1.84733e-158	0.0512988	0.244207	360.58	OID30784	no_MHC	UKB
rs10737680	1	196679455	CFP	ENSG00000126759	bipolar	T	1456	rs10737679	unconditioned	0.000479677	0.849342	1.39207e-05	0.024523	0.125641	7.6424	OID30784	no_MHC	UKB
rs10737680	1	196679455	CFP	ENSG00000126759	bipolar	T	1475	rs10737680	unconditioned	7.63419e-54	0.957414	2.73864e-55	0.0343374	0.00824834	122.307	OID30784	no_MHC	UKB
rs10737680	1	196679455	CFP	ENSG00000126759	bipolar	T	1475	rs1738741	unconditioned	1.92802e-34	0.953489	5.64186e-36	0.0278829	0.0186279	77.6314	OID30784	no_MHC	UKB
rs10737680	1	196679455	CFP	ENSG00000126759	bipolar	T	1455	rs191704319	unconditioned	4.89251e-21	0.95697	1.41251e-22	0.027613	0.0154172	46.7666	OID30784	no_MHC	UKB
rs10737680	1	196679455	CFP	ENSG00000126759	bipolar	T	1458	rs2878551	unconditioned	3.82503e-12	0.963166	1.10538e-13	0.0278251	0.00900867	26.2895	OID30784	no_MHC	UKB
rs10737680	1	196679455	CFP	ENSG00000126759	bipolar	T	1456	rs72734306	unconditioned	0.000158261	0.95965	4.57081e-06	0.0277035	0.012484	8.75126	OID30784	no_MHC	UKB
rs10737680	1	196679455	CFP	ENSG00000126759	bipolar	T	1455	rs946753	unconditioned	0.272581	0.691867	0.00786962	0.019967	0.00771583	1.29982	OID30784	no_MHC	UKB
rs10737680	1	196679455	CFP	ENSG00000126759	bipolar_noukb	T	1674	unconditioned	unconditioned	2.4294e-157	0.677835	1.93167e-158	0.0536278	0.268537	360.618	OID30784	no_MHC	UKB
rs10737680	1	196679455	CFP	ENSG00000126759	bipolar_noukb	T	1456	rs10737679	unconditioned	0.000467193	0.827236	1.48765e-05	0.026195	0.146087	7.66877	OID30784	no_MHC	UKB
rs10737680	1	196679455	CFP	ENSG00000126759	bipolar_noukb	T	1475	rs10737680	unconditioned	7.60755e-54	0.954074	3.01826e-55	0.0378444	0.00808175	122.31	OID30784	no_MHC	UKB
rs10737680	1	196679455	CFP	ENSG00000126759	bipolar_noukb	T	1475	rs1738741	unconditioned	1.9216e-34	0.950313	6.15645e-36	0.0304271	0.0192597	77.6347	OID30784	no_MHC	UKB
rs10737680	1	196679455	CFP	ENSG00000126759	bipolar_noukb	T	1455	rs191704319	unconditioned	4.87377e-21	0.953303	1.54318e-22	0.0301678	0.0165293	46.7704	OID30784	no_MHC	UKB
rs10737680	1	196679455	CFP	ENSG00000126759	bipolar_noukb	T	1458	rs2878551	unconditioned	3.81516e-12	0.960681	1.20904e-13	0.0304354	0.00888366	26.292	OID30784	no_MHC	UKB
rs10737680	1	196679455	CFP	ENSG00000126759	bipolar_noukb	T	1456	rs72734306	unconditioned	0.000157814	0.956939	4.99849e-06	0.0302968	0.0126011	8.75409	OID30784	no_MHC	UKB
rs10737680	1	196679455	CFP	ENSG00000126759	bipolar_noukb	T	1455	rs946753	unconditioned	0.27171	0.689657	0.00860314	0.0218283	0.00820165	1.30302	OID30784	no_MHC	UKB
rs10737680	1	196679455	CFP	ENSG00000126759	depression_Als_noukb_included	T	1567	unconditioned	unconditioned	1.90214e-157	0.530445	1.44733e-157	0.403548	0.0660073	360.863	OID30784	no_MHC	UKB
rs10737680	1	196679455	CFP	ENSG00000126759	depression_Als_noukb_included	T	1428	rs10737679	unconditioned	0.000303516	0.537338	0.000225557	0.399258	0.0628746	8.10008	OID30784	no_MHC	UKB
rs10737680	1	196679455	CFP	ENSG00000126759	depression_Als_noukb_included	T	1447	rs10737680	unconditioned	4.56014e-54	0.571897	3.39943e-54	0.426328	0.00177461	122.822	OID30784	no_MHC	UKB
rs10737680	1	196679455	CFP	ENSG00000126759	depression_Als_noukb_included	T	1447	rs1738741	unconditioned	5.94279e-34	0.455856	4.45355e-34	0.341417	0.202726	76.5057	OID30784	no_MHC	UKB
rs10737680	1	196679455	CFP	ENSG00000126759	depression_Als_noukb_included	T	1427	rs191704319	unconditioned	2.00777e-21	0.392688	1.49183e-21	0.291462	0.31585	47.6573	OID30784	no_MHC	UKB
rs10737680	1	196679455	CFP	ENSG00000126759	depression_Als_noukb_included	T	1430	rs2878551	unconditioned	1.16136e-12	0.292413	8.68702e-13	0.218237	0.48935	27.4814	OID30784	no_MHC	UKB
rs10737680	1	196679455	CFP	ENSG00000126759	depression_Als_noukb_included	T	1428	rs72734306	unconditioned	9.54345e-05	0.567026	7.09129e-05	0.421318	0.0114897	9.25707	OID30784	no_MHC	UKB
rs10737680	1	196679455	CFP	ENSG00000126759	depression_Als_noukb_included	T	1427	rs946753	unconditioned	0.158231	0.40071	0.11757	0.297713	0.0257767	1.8437	OID30784	no_MHC	UKB
rs10737680	1	196679455	CFP	ENSG00000126759	depression_Als_ukb_included	T	1606	unconditioned	unconditioned	3.42403e-157	0.95361	1.33685e-158	0.0372226	0.00916788	360.275	OID30784	no_MHC	UKB
rs10737680	1	196679455	CFP	ENSG00000126759	depression_Als_ukb_included	T	1443	rs10737679	unconditioned	0.000532014	0.941873	1.61117e-05	0.0284949	0.0290835	7.53884	OID30784	no_MHC	UKB
rs10737680	1	196679455	CFP	ENSG00000126759	depression_Als_ukb_included	T	1462	rs10737680	unconditioned	7.717e-54	0.967806	2.3493e-55	0.0294604	0.00273351	122.296	OID30784	no_MHC	UKB
rs10737680	1	196679455	CFP	ENSG00000126759	depression_Als_ukb_included	T	1442	rs1738741	unconditioned	2.31191e-34	0.966074	6.99423e-36	0.0292219	0.00470358	77.4498	OID30784	no_MHC	UKB
rs10737680	1	196679455	CFP	ENSG00000126759	depression_Als_ukb_included	T	1442	rs191704319	unconditioned	4.82709e-21	0.944096	1.46034e-22	0.0285344	0.0273696	46.78	OID30784	no_MHC	UKB
rs10737680	1	196679455	CFP	ENSG00000126759	depression_Als_ukb_included	T	1445	rs2878551	unconditioned	3.65483e-12	0.920227	1.11178e-13	0.0279409	0.0518318	26.335	OID30784	no_MHC	UKB
rs10737680	1	196679455	CFP	ENSG00000126759	depression_Als_ukb_included	T	1443	rs72734306	unconditioned	0.000157685	0.955772	4.77331e-06	0.0289172	0.0151487	8.75491	OID30784	no_MHC	UKB
rs10737680	1	196679455	CFP	ENSG00000126759	depression_Als_ukb_included	T	1442	rs946753	unconditioned	0.27173	0.689071	0.00822066	0.0208363	0.0101417	1.30294	OID30784	no_MHC	UKB
rs10737680	1	196679455	CFP	ENSG00000126759	schizophrenia	T	1672	unconditioned	unconditioned	1.8856e-157	0.526109	1.55855e-157	0.434819	0.0390714	360.872	OID30784	no_MHC	UKB
rs10737680	1	196679455	CFP	ENSG00000126759	schizophrenia	T	1457	rs10737679	unconditioned	0.000352294	0.623791	0.000166253	0.294296	0.0813944	7.95104	OID30784	no_MHC	UKB
rs10737680	1	196679455	CFP	ENSG00000126759	schizophrenia	T	1476	rs10737680	unconditioned	5.39119e-54	0.676117	2.55182e-54	0.320023	0.00385933	122.655	OID30784	no_MHC	UKB
rs10737680	1	196679455	CFP	ENSG00000126759	schizophrenia	T	1476	rs1738741	unconditioned	1.34312e-34	0.664233	6.34279e-35	0.313657	0.0221101	77.9929	OID30784	no_MHC	UKB
rs10737680	1	196679455	CFP	ENSG00000126759	schizophrenia	T	1456	rs191704319	unconditioned	3.35217e-21	0.655681	1.58165e-21	0.309333	0.0349855	47.1447	OID30784	no_MHC	UKB
rs10737680	1	196679455	CFP	ENSG00000126759	schizophrenia	T	1459	rs2878551	unconditioned	2.66828e-12	0.671889	1.2591e-12	0.317038	0.011073	26.6496	OID30784	no_MHC	UKB
rs10737680	1	196679455	CFP	ENSG00000126759	schizophrenia	T	1457	rs72734306	unconditioned	0.000110594	0.670609	5.21823e-05	0.316405	0.0128225	9.10965	OID30784	no_MHC	UKB
rs10737680	1	196679455	CFP	ENSG00000126759	schizophrenia	T	1456	rs946753	unconditioned	0.181905	0.46172	0.0858278	0.2178	0.0527475	1.70427	OID30784	no_MHC	UKB
rs7252920	19	49504260	CGB	ENSG00000104827	adhd	C	2223	unconditioned	unconditioned	5.10961e-12	0.9201	3.89422e-13	0.0701144	0.00978515	25.9999	OID30671	no_MHC	UKB
rs7252920	19	49504260	CGB	ENSG00000104827	adhd	C	2058	rs7252920*	unconditioned	0.165256	0.757327	0.0117945	0.0540397	0.0115832	1.80026	OID30671	no_MHC	UKB
rs7252920	19	49504260	CGB	ENSG00000104827	alzheimers	C	4251	unconditioned	unconditioned	4.47635e-12	0.914257	4.13386e-13	0.0844294	0.00131334	26.1322	OID30671	no_MHC	UKB
rs7252920	19	49504260	CGB	ENSG00000104827	alzheimers	C	2439	rs7252920*	unconditioned	0.162297	0.789646	0.00765724	0.0372527	0.00314652	1.81833	OID30671	no_MHC	UKB
rs7252920	19	49504260	CGB	ENSG00000104827	alzheimers_noukb	C	4273	unconditioned	unconditioned	2.20954e-12	0.451719	2.66053e-12	0.543915	0.00436598	26.8382	OID30671	no_MHC	UKB
rs7252920	19	49504260	CGB	ENSG00000104827	alzheimers_noukb	C	2459	rs7252920*	unconditioned	0.0713646	0.347797	0.0758227	0.369388	0.135627	2.63995	OID30671	no_MHC	UKB
rs7252920	19	49504260	CGB	ENSG00000104827	anxiety_cc	C	2463	unconditioned	unconditioned	4.23466e-12	0.866068	5.34101e-13	0.109209	0.0247232	26.1877	OID30671	no_MHC	UKB
rs7252920	19	49504260	CGB	ENSG00000104827	anxiety_cc	C	2162	rs7252920*	unconditioned	0.151899	0.734792	0.0162355	0.0785186	0.0185545	1.88454	OID30671	no_MHC	UKB
rs7252920	19	49504260	CGB	ENSG00000104827	asd	C	3064	unconditioned	unconditioned	4.08134e-12	0.834074	7.05127e-13	0.14408	0.0218463	26.2246	OID30671	no_MHC	UKB
rs7252920	19	49504260	CGB	ENSG00000104827	asd	C	2382	rs7252920*	unconditioned	0.13871	0.674345	0.0132516	0.0643142	0.109379	1.97537	OID30671	no_MHC	UKB
rs7252920	19	49504260	CGB	ENSG00000104827	bipolar	C	2866	unconditioned	unconditioned	5.1332e-12	0.923063	3.98067e-13	0.071576	0.005361	25.9953	OID30671	no_MHC	UKB
rs7252920	19	49504260	CGB	ENSG00000104827	bipolar	C	2245	rs7252920*	unconditioned	0.167457	0.776509	0.00725347	0.0336197	0.015161	1.78703	OID30671	no_MHC	UKB
rs7252920	19	49504260	CGB	ENSG00000104827	bipolar_noukb	C	2864	unconditioned	unconditioned	5.15428e-12	0.926866	3.77958e-13	0.0679609	0.00517269	25.9912	OID30671	no_MHC	UKB
rs7252920	19	49504260	CGB	ENSG00000104827	bipolar_noukb	C	2248	rs7252920*	unconditioned	0.168626	0.777087	0.00696453	0.0320798	0.0152428	1.78007	OID30671	no_MHC	UKB
rs7252920	19	49504260	CGB	ENSG00000104827	depression_Als_noukb_included	C	2713	unconditioned	unconditioned	4.6538e-12	0.836941	8.34217e-13	0.150013	0.0130463	26.0933	OID30671	no_MHC	UKB
rs7252920	19	49504260	CGB	ENSG00000104827	depression_Als_noukb_included	C	2212	rs7252920*	unconditioned	0.124502	0.57711	0.0209623	0.0969872	0.180439	2.08344	OID30671	no_MHC	UKB
rs7252920	19	49504260	CGB	ENSG00000104827	depression_Als_ukb_included	C	2826	unconditioned	unconditioned	4.91902e-12	0.88487	5.92672e-13	0.106606	0.00852471	26.0379	OID30671	no_MHC	UKB
rs7252920	19	49504260	CGB	ENSG00000104827	depression_Als_ukb_included	C	2223	rs7252920*	unconditioned	0.161878	0.7505	0.013938	0.0646102	0.00907397	1.82091	OID30671	no_MHC	UKB
rs7252920	19	49504260	CGB	ENSG00000104827	schizophrenia	C	2888	unconditioned	unconditioned	3.04691e-13	0.0547899	5.2535e-12	0.944689	0.000521021	28.8195	OID30671	no_MHC	UKB
rs7252920	19	49504260	CGB	ENSG00000104827	schizophrenia	C	2253	rs7252920*	unconditioned	0.00975681	0.0452777	0.166833	0.774205	0.00392834	4.62979	OID30671	no_MHC	UKB
rs7252920	19	49504260	CGB5	ENSG00000189052	adhd	C	2223	unconditioned	unconditioned	5.10961e-12	0.9201	3.89422e-13	0.0701144	0.00978515	25.9999	OID30671	no_MHC	UKB
rs7252920	19	49504260	CGB5	ENSG00000189052	adhd	C	2058	rs7252920*	unconditioned	0.165256	0.757327	0.0117945	0.0540397	0.0115832	1.80026	OID30671	no_MHC	UKB
rs7252920	19	49504260	CGB5	ENSG00000189052	alzheimers	C	4251	unconditioned	unconditioned	4.47635e-12	0.914257	4.13386e-13	0.0844294	0.00131334	26.1322	OID30671	no_MHC	UKB
rs7252920	19	49504260	CGB5	ENSG00000189052	alzheimers	C	2439	rs7252920*	unconditioned	0.162297	0.789646	0.00765724	0.0372527	0.00314652	1.81833	OID30671	no_MHC	UKB
rs7252920	19	49504260	CGB5	ENSG00000189052	alzheimers_noukb	C	4273	unconditioned	unconditioned	2.20954e-12	0.451719	2.66053e-12	0.543915	0.00436598	26.8382	OID30671	no_MHC	UKB
rs7252920	19	49504260	CGB5	ENSG00000189052	alzheimers_noukb	C	2459	rs7252920*	unconditioned	0.0713646	0.347797	0.0758227	0.369388	0.135627	2.63995	OID30671	no_MHC	UKB
rs7252920	19	49504260	CGB5	ENSG00000189052	anxiety_cc	C	2463	unconditioned	unconditioned	4.23466e-12	0.866068	5.34101e-13	0.109209	0.0247232	26.1877	OID30671	no_MHC	UKB
rs7252920	19	49504260	CGB5	ENSG00000189052	anxiety_cc	C	2162	rs7252920*	unconditioned	0.151899	0.734792	0.0162355	0.0785186	0.0185545	1.88454	OID30671	no_MHC	UKB
rs7252920	19	49504260	CGB5	ENSG00000189052	asd	C	3064	unconditioned	unconditioned	4.08134e-12	0.834074	7.05127e-13	0.14408	0.0218463	26.2246	OID30671	no_MHC	UKB
rs7252920	19	49504260	CGB5	ENSG00000189052	asd	C	2382	rs7252920*	unconditioned	0.13871	0.674345	0.0132516	0.0643142	0.109379	1.97537	OID30671	no_MHC	UKB
rs7252920	19	49504260	CGB5	ENSG00000189052	bipolar	C	2866	unconditioned	unconditioned	5.1332e-12	0.923063	3.98067e-13	0.071576	0.005361	25.9953	OID30671	no_MHC	UKB
rs7252920	19	49504260	CGB5	ENSG00000189052	bipolar	C	2245	rs7252920*	unconditioned	0.167457	0.776509	0.00725347	0.0336197	0.015161	1.78703	OID30671	no_MHC	UKB
rs7252920	19	49504260	CGB5	ENSG00000189052	bipolar_noukb	C	2864	unconditioned	unconditioned	5.15428e-12	0.926866	3.77958e-13	0.0679609	0.00517269	25.9912	OID30671	no_MHC	UKB
rs7252920	19	49504260	CGB5	ENSG00000189052	bipolar_noukb	C	2248	rs7252920*	unconditioned	0.168626	0.777087	0.00696453	0.0320798	0.0152428	1.78007	OID30671	no_MHC	UKB
rs7252920	19	49504260	CGB5	ENSG00000189052	depression_Als_noukb_included	C	2713	unconditioned	unconditioned	4.6538e-12	0.836941	8.34217e-13	0.150013	0.0130463	26.0933	OID30671	no_MHC	UKB
rs7252920	19	49504260	CGB5	ENSG00000189052	depression_Als_noukb_included	C	2212	rs7252920*	unconditioned	0.124502	0.57711	0.0209623	0.0969872	0.180439	2.08344	OID30671	no_MHC	UKB
rs7252920	19	49504260	CGB5	ENSG00000189052	depression_Als_ukb_included	C	2826	unconditioned	unconditioned	4.91902e-12	0.88487	5.92672e-13	0.106606	0.00852471	26.0379	OID30671	no_MHC	UKB
rs7252920	19	49504260	CGB5	ENSG00000189052	depression_Als_ukb_included	C	2223	rs7252920*	unconditioned	0.161878	0.7505	0.013938	0.0646102	0.00907397	1.82091	OID30671	no_MHC	UKB
rs7252920	19	49504260	CGB5	ENSG00000189052	schizophrenia	C	2888	unconditioned	unconditioned	3.04691e-13	0.0547899	5.2535e-12	0.944689	0.000521021	28.8195	OID30671	no_MHC	UKB
rs7252920	19	49504260	CGB5	ENSG00000189052	schizophrenia	C	2253	rs7252920*	unconditioned	0.00975681	0.0452777	0.166833	0.774205	0.00392834	4.62979	OID30671	no_MHC	UKB
rs7252920	19	49504260	CGB8	ENSG00000213030	adhd	C	2223	unconditioned	unconditioned	5.10961e-12	0.9201	3.89422e-13	0.0701144	0.00978515	25.9999	OID30671	no_MHC	UKB
rs7252920	19	49504260	CGB8	ENSG00000213030	adhd	C	2058	rs7252920*	unconditioned	0.165256	0.757327	0.0117945	0.0540397	0.0115832	1.80026	OID30671	no_MHC	UKB
rs7252920	19	49504260	CGB8	ENSG00000213030	alzheimers	C	4251	unconditioned	unconditioned	4.47635e-12	0.914257	4.13386e-13	0.0844294	0.00131334	26.1322	OID30671	no_MHC	UKB
rs7252920	19	49504260	CGB8	ENSG00000213030	alzheimers	C	2439	rs7252920*	unconditioned	0.162297	0.789646	0.00765724	0.0372527	0.00314652	1.81833	OID30671	no_MHC	UKB
rs7252920	19	49504260	CGB8	ENSG00000213030	alzheimers_noukb	C	4273	unconditioned	unconditioned	2.20954e-12	0.451719	2.66053e-12	0.543915	0.00436598	26.8382	OID30671	no_MHC	UKB
rs7252920	19	49504260	CGB8	ENSG00000213030	alzheimers_noukb	C	2459	rs7252920*	unconditioned	0.0713646	0.347797	0.0758227	0.369388	0.135627	2.63995	OID30671	no_MHC	UKB
rs7252920	19	49504260	CGB8	ENSG00000213030	anxiety_cc	C	2463	unconditioned	unconditioned	4.23466e-12	0.866068	5.34101e-13	0.109209	0.0247232	26.1877	OID30671	no_MHC	UKB
rs7252920	19	49504260	CGB8	ENSG00000213030	anxiety_cc	C	2162	rs7252920*	unconditioned	0.151899	0.734792	0.0162355	0.0785186	0.0185545	1.88454	OID30671	no_MHC	UKB
rs7252920	19	49504260	CGB8	ENSG00000213030	asd	C	3064	unconditioned	unconditioned	4.08134e-12	0.834074	7.05127e-13	0.14408	0.0218463	26.2246	OID30671	no_MHC	UKB
rs7252920	19	49504260	CGB8	ENSG00000213030	asd	C	2382	rs7252920*	unconditioned	0.13871	0.674345	0.0132516	0.0643142	0.109379	1.97537	OID30671	no_MHC	UKB
rs7252920	19	49504260	CGB8	ENSG00000213030	bipolar	C	2866	unconditioned	unconditioned	5.1332e-12	0.923063	3.98067e-13	0.071576	0.005361	25.9953	OID30671	no_MHC	UKB
rs7252920	19	49504260	CGB8	ENSG00000213030	bipolar	C	2245	rs7252920*	unconditioned	0.167457	0.776509	0.00725347	0.0336197	0.015161	1.78703	OID30671	no_MHC	UKB
rs7252920	19	49504260	CGB8	ENSG00000213030	bipolar_noukb	C	2864	unconditioned	unconditioned	5.15428e-12	0.926866	3.77958e-13	0.0679609	0.00517269	25.9912	OID30671	no_MHC	UKB
rs7252920	19	49504260	CGB8	ENSG00000213030	bipolar_noukb	C	2248	rs7252920*	unconditioned	0.168626	0.777087	0.00696453	0.0320798	0.0152428	1.78007	OID30671	no_MHC	UKB
rs7252920	19	49504260	CGB8	ENSG00000213030	depression_Als_noukb_included	C	2713	unconditioned	unconditioned	4.6538e-12	0.836941	8.34217e-13	0.150013	0.0130463	26.0933	OID30671	no_MHC	UKB
rs7252920	19	49504260	CGB8	ENSG00000213030	depression_Als_noukb_included	C	2212	rs7252920*	unconditioned	0.124502	0.57711	0.0209623	0.0969872	0.180439	2.08344	OID30671	no_MHC	UKB
rs7252920	19	49504260	CGB8	ENSG00000213030	depression_Als_ukb_included	C	2826	unconditioned	unconditioned	4.91902e-12	0.88487	5.92672e-13	0.106606	0.00852471	26.0379	OID30671	no_MHC	UKB
rs7252920	19	49504260	CGB8	ENSG00000213030	depression_Als_ukb_included	C	2223	rs7252920*	unconditioned	0.161878	0.7505	0.013938	0.0646102	0.00907397	1.82091	OID30671	no_MHC	UKB
rs7252920	19	49504260	CGB8	ENSG00000213030	schizophrenia	C	2888	unconditioned	unconditioned	3.04691e-13	0.0547899	5.2535e-12	0.944689	0.000521021	28.8195	OID30671	no_MHC	UKB
rs7252920	19	49504260	CGB8	ENSG00000213030	schizophrenia	C	2253	rs7252920*	unconditioned	0.00975681	0.0452777	0.166833	0.774205	0.00392834	4.62979	OID30671	no_MHC	UKB
rs9594738	13	42952145	CHAD	ENSG00000136457	adhd	T	2692	unconditioned	unconditioned	4.42583e-59	0.647763	2.33787e-59	0.34216	0.0100772	134.365	OID30660	no_MHC	UKB
rs9594738	13	42952145	CHAD	ENSG00000136457	adhd	T	2564	rs73174460	unconditioned	0.00357992	0.646945	0.00186742	0.337461	0.0101465	5.63241	OID30660	no_MHC	UKB
rs9594738	13	42952145	CHAD	ENSG00000136457	adhd	T	2564	rs78667121	unconditioned	2.3663e-05	0.64293	1.23438e-05	0.335363	0.0216705	10.6516	OID30660	no_MHC	UKB
rs9594738	13	42952145	CHAD	ENSG00000136457	adhd	T	2568	rs9594738	unconditioned	8.41327e-59	0.650521	4.38915e-59	0.339363	0.0101159	133.723	OID30660	no_MHC	UKB
rs9594738	13	42952145	CHAD	ENSG00000136457	alzheimers	T	3940	unconditioned	unconditioned	5.05634e-59	0.949641	2.54361e-60	0.0477694	0.00258991	134.232	OID30660	no_MHC	UKB
rs9594738	13	42952145	CHAD	ENSG00000136457	alzheimers	T	2702	rs73174460	unconditioned	0.00517506	0.977042	8.29685e-05	0.0156623	0.00203748	5.2639	OID30660	no_MHC	UKB
rs9594738	13	42952145	CHAD	ENSG00000136457	alzheimers	T	2702	rs78667121	unconditioned	3.60658e-05	0.979442	5.78347e-07	0.0157014	0.00481982	10.2302	OID30660	no_MHC	UKB
rs9594738	13	42952145	CHAD	ENSG00000136457	alzheimers	T	2707	rs9594738	unconditioned	9.93644e-59	0.981585	1.59445e-60	0.0157483	0.00266715	133.556	OID30660	no_MHC	UKB
rs9594738	13	42952145	CHAD	ENSG00000136457	alzheimers_noukb	T	3964	unconditioned	unconditioned	4.50217e-59	0.845604	7.99215e-60	0.150105	0.00429073	134.348	OID30660	no_MHC	UKB
rs9594738	13	42952145	CHAD	ENSG00000136457	alzheimers_noukb	T	2716	rs73174460	unconditioned	0.00487866	0.926665	0.000321257	0.0610131	0.00712179	5.32288	OID30660	no_MHC	UKB
rs9594738	13	42952145	CHAD	ENSG00000136457	alzheimers_noukb	T	2716	rs78667121	unconditioned	3.37301e-05	0.916447	2.22167e-06	0.0603395	0.0231771	10.2971	OID30660	no_MHC	UKB
rs9594738	13	42952145	CHAD	ENSG00000136457	alzheimers_noukb	T	2721	rs9594738	unconditioned	9.43858e-59	0.93376	6.21729e-60	0.061503	0.00473667	133.608	OID30660	no_MHC	UKB
rs9594738	13	42952145	CHAD	ENSG00000136457	anxiety_cc	T	2337	unconditioned	unconditioned	4.6307e-59	0.869813	4.31751e-60	0.0810495	0.0491371	134.32	OID30660	no_MHC	UKB
rs9594738	13	42952145	CHAD	ENSG00000136457	anxiety_cc	T	2290	rs73174460	unconditioned	0.00471594	0.890904	0.000426056	0.0804642	0.0234897	5.35681	OID30660	no_MHC	UKB
rs9594738	13	42952145	CHAD	ENSG00000136457	anxiety_cc	T	2290	rs78667121	unconditioned	2.99916e-05	0.814371	2.71245e-06	0.07354	0.112056	10.4146	OID30660	no_MHC	UKB
rs9594738	13	42952145	CHAD	ENSG00000136457	anxiety_cc	T	2296	rs9594738	unconditioned	8.83393e-59	0.872635	8.00225e-60	0.0789996	0.0483655	133.674	OID30660	no_MHC	UKB
rs9594738	13	42952145	CHAD	ENSG00000136457	asd	T	2979	unconditioned	unconditioned	4.82782e-59	0.90678	4.39454e-60	0.0825294	0.0106905	134.278	OID30660	no_MHC	UKB
rs9594738	13	42952145	CHAD	ENSG00000136457	asd	T	2681	rs73174460	unconditioned	0.00480375	0.912596	0.000364022	0.0691422	0.0130943	5.33836	OID30660	no_MHC	UKB
rs9594738	13	42952145	CHAD	ENSG00000136457	asd	T	2681	rs78667121	unconditioned	3.34971e-05	0.91012	2.53864e-06	0.0689542	0.0208894	10.3041	OID30660	no_MHC	UKB
rs9594738	13	42952145	CHAD	ENSG00000136457	asd	T	2687	rs9594738	unconditioned	9.29379e-59	0.919433	7.04929e-60	0.0697277	0.0108391	133.623	OID30660	no_MHC	UKB
rs9594738	13	42952145	CHAD	ENSG00000136457	bipolar	T	2792	unconditioned	unconditioned	6.41399e-59	0.938705	3.8304e-60	0.0560537	0.00524168	133.994	OID30660	no_MHC	UKB
rs9594738	13	42952145	CHAD	ENSG00000136457	bipolar	T	2586	rs73174460	unconditioned	0.00523847	0.940686	0.000264936	0.047569	0.00624204	5.25173	OID30660	no_MHC	UKB
rs9594738	13	42952145	CHAD	ENSG00000136457	bipolar	T	2586	rs78667121	unconditioned	3.45705e-05	0.938813	1.74869e-06	0.0474744	0.0136767	10.2725	OID30660	no_MHC	UKB
rs9594738	13	42952145	CHAD	ENSG00000136457	bipolar	T	2590	rs9594738	unconditioned	1.22644e-58	0.946819	6.2053e-60	0.0478999	0.00528136	133.346	OID30660	no_MHC	UKB
rs9594738	13	42952145	CHAD	ENSG00000136457	bipolar_noukb	T	2779	unconditioned	unconditioned	6.43174e-59	0.9413	3.66634e-60	0.0536527	0.00504724	133.991	OID30660	no_MHC	UKB
rs9594738	13	42952145	CHAD	ENSG00000136457	bipolar_noukb	T	2579	rs73174460	unconditioned	0.00522981	0.942806	0.000253198	0.0456394	0.00607153	5.25338	OID30660	no_MHC	UKB
rs9594738	13	42952145	CHAD	ENSG00000136457	bipolar_noukb	T	2579	rs78667121	unconditioned	3.46142e-05	0.940477	1.67613e-06	0.0455268	0.0139597	10.2712	OID30660	no_MHC	UKB
rs9594738	13	42952145	CHAD	ENSG00000136457	bipolar_noukb	T	2583	rs9594738	unconditioned	1.22731e-58	0.948958	5.94441e-60	0.0459574	0.00508431	133.345	OID30660	no_MHC	UKB
rs9594738	13	42952145	CHAD	ENSG00000136457	depression_Als_noukb_included	T	2655	unconditioned	unconditioned	5.03797e-59	0.737339	1.78369e-59	0.261052	0.00160914	134.236	OID30660	no_MHC	UKB
rs9594738	13	42952145	CHAD	ENSG00000136457	depression_Als_noukb_included	T	2487	rs73174460	unconditioned	0.00406959	0.73265	0.00141986	0.255613	0.00624716	5.50421	OID30660	no_MHC	UKB
rs9594738	13	42952145	CHAD	ENSG00000136457	depression_Als_noukb_included	T	2487	rs78667121	unconditioned	2.68571e-05	0.729714	9.37084e-06	0.254593	0.0156573	10.525	OID30660	no_MHC	UKB
rs9594738	13	42952145	CHAD	ENSG00000136457	depression_Als_noukb_included	T	2491	rs9594738	unconditioned	9.5724e-59	0.740147	3.33986e-59	0.258239	0.00161434	133.594	OID30660	no_MHC	UKB
rs9594738	13	42952145	CHAD	ENSG00000136457	depression_Als_ukb_included	T	2752	unconditioned	unconditioned	1.4635e-58	0.953762	6.85974e-60	0.0447033	0.00153461	133.169	OID30660	no_MHC	UKB
rs9594738	13	42952145	CHAD	ENSG00000136457	depression_Als_ukb_included	T	2526	rs73174460	unconditioned	0.00544012	0.949922	0.000238624	0.0416644	0.00273488	5.21395	OID30660	no_MHC	UKB
rs9594738	13	42952145	CHAD	ENSG00000136457	depression_Als_ukb_included	T	2526	rs78667121	unconditioned	3.50803e-05	0.953139	1.53887e-06	0.0418063	0.00501828	10.2579	OID30660	no_MHC	UKB
rs9594738	13	42952145	CHAD	ENSG00000136457	depression_Als_ukb_included	T	2528	rs9594738	unconditioned	2.62947e-58	0.956504	1.15346e-59	0.0419569	0.00153903	132.583	OID30660	no_MHC	UKB
rs9594738	13	42952145	CHAD	ENSG00000136457	schizophrenia	T	2811	unconditioned	unconditioned	5.75581e-59	0.842384	1.04459e-59	0.152874	0.00474132	134.102	OID30660	no_MHC	UKB
rs9594738	13	42952145	CHAD	ENSG00000136457	schizophrenia	T	2586	rs73174460	unconditioned	0.00470235	0.849778	0.00077037	0.139211	0.00553861	5.35969	OID30660	no_MHC	UKB
rs9594738	13	42952145	CHAD	ENSG00000136457	schizophrenia	T	2586	rs78667121	unconditioned	2.37493e-05	0.645275	3.89979e-06	0.10571	0.248988	10.648	OID30660	no_MHC	UKB
rs9594738	13	42952145	CHAD	ENSG00000136457	schizophrenia	T	2590	rs9594738	unconditioned	1.10589e-58	0.855085	1.81199e-59	0.1401	0.00481538	133.449	OID30660	no_MHC	UKB
rs1065853	19	45413233	CHRDL1	ENSG00000101938	adhd	T	2406	unconditioned	unconditioned	2.66237e-12	0.263939	7.39889e-12	0.7335	0.00256125	26.6518	OID20771	no_MHC	UKB
rs1065853	19	45413233	CHRDL1	ENSG00000101938	adhd	T	2189	rs7412*	unconditioned	0.236881	0.0263947	0.65705	0.0732061	0.00646861	1.4402	OID20771	no_MHC	UKB
rs1065853	19	45413233	CHRDL1	ENSG00000101938	alzheimers	T	4036	unconditioned	unconditioned	0	0	4.00507e-12	1	1.48078e-12	1392.73	OID20771	no_MHC	UKB
rs1065853	19	45413233	CHRDL1	ENSG00000101938	alzheimers	T	2327	rs7412*	rs1081105	4.25332e-248	5.04232e-249	0.858677	0.101757	0.0395661	569.593	OID20771	no_MHC	UKB
rs1065853	19	45413233	CHRDL1	ENSG00000101938	alzheimers	T	2315	rs7412*	rs11556505	1.39761e-45	1.65277e-46	0.816148	0.0964272	0.0874245	103.282	OID20771	no_MHC	UKB
rs1065853	19	45413233	CHRDL1	ENSG00000101938	alzheimers	T	2316	rs7412*	rs157580	1.28216e-24	1.52193e-25	0.884006	0.104921	0.0110729	55.0135	OID20771	no_MHC	UKB
rs1065853	19	45413233	CHRDL1	ENSG00000101938	alzheimers	T	2306	rs7412*	rs157595	2.89647e-56	3.41014e-57	0.804408	0.0946057	0.100986	127.881	OID20771	no_MHC	UKB
rs1065853	19	45413233	CHRDL1	ENSG00000101938	alzheimers	T	2311	rs7412*	rs283811	0.00908075	0.00106847	0.868636	0.102188	0.019027	4.7016	OID20771	no_MHC	UKB
rs1065853	19	45413233	CHRDL1	ENSG00000101938	alzheimers	T	2306	rs7412*	rs34095326	2.95714e-33	3.4784e-34	0.8813	0.10365	0.01505	74.9011	OID20771	no_MHC	UKB
rs1065853	19	45413233	CHRDL1	ENSG00000101938	alzheimers	T	2306	rs7412*	rs34800911	1.95275e-15	2.29707e-16	0.876563	0.103092	0.0203448	33.8695	OID20771	no_MHC	UKB
rs1065853	19	45413233	CHRDL1	ENSG00000101938	alzheimers	T	2307	rs7412*	rs35396326	1.10155e-11	1.29568e-12	0.890057	0.104687	0.00525677	25.2317	OID20771	no_MHC	UKB
rs1065853	19	45413233	CHRDL1	ENSG00000101938	alzheimers	T	2307	rs7412*	rs3745150	6.19635e-17	7.29123e-18	0.859589	0.101108	0.0393032	37.32	OID20771	no_MHC	UKB
rs1065853	19	45413233	CHRDL1	ENSG00000101938	alzheimers	T	2308	rs7412*	rs56131196	7.54737e-100	8.87922e-101	0.889247	0.104611	0.00614199	228.237	OID20771	no_MHC	UKB
rs1065853	19	45413233	CHRDL1	ENSG00000101938	alzheimers	T	2306	rs7412*	rs73048309	0.000511675	6.0187e-05	0.880639	0.103572	0.0152168	7.57782	OID20771	no_MHC	UKB
rs1065853	19	45413233	CHRDL1	ENSG00000101938	alzheimers	T	2316	rs7412*	rs7412	7.58535e-122	8.95576e-123	0.88645	0.104651	0.00889879	278.889	OID20771	no_MHC	UKB
rs1065853	19	45413233	CHRDL1	ENSG00000101938	alzheimers	T	2306	rs7412*	rs74955878	2.52035e-05	2.96479e-06	0.875614	0.102981	0.0213769	10.5885	OID20771	no_MHC	UKB
rs1065853	19	45413233	CHRDL1	ENSG00000101938	alzheimers	T	2318	rs7412*	rs75627662	2.50564e-119	2.95902e-120	0.881134	0.104042	0.0148237	273.089	OID20771	no_MHC	UKB
rs1065853	19	45413233	CHRDL1	ENSG00000101938	alzheimers	T	2306	rs7412*	rs75654248	4.03286e-18	4.74416e-19	0.872858	0.102657	0.0244851	40.0521	OID20771	no_MHC	UKB
rs1065853	19	45413233	CHRDL1	ENSG00000101938	alzheimers	T	2307	rs7412*	rs78959900	8.10836e-59	9.53982e-60	0.877242	0.103192	0.0195662	133.76	OID20771	no_MHC	UKB
rs1065853	19	45413233	CHRDL1	ENSG00000101938	alzheimers	T	2522	rs7412*	unconditioned	0	0	0.856107	0.108305	0.0355876	1366.64	OID20771	no_MHC	UKB
rs1065853	19	45413233	CHRDL1	ENSG00000101938	alzheimers	T	2328	unconditioned	rs1081105	4.28336e-258	8.64741e-11	4.95334e-248	1	2.3604e-12	592.612	OID20771	no_MHC	UKB
rs1065853	19	45413233	CHRDL1	ENSG00000101938	alzheimers	T	2316	unconditioned	rs11556505	1.56506e-46	0.0913931	1.3152e-45	0.767878	0.140729	105.471	OID20771	no_MHC	UKB
rs1065853	19	45413233	CHRDL1	ENSG00000101938	alzheimers	T	2317	unconditioned	rs157580	1.5421e-25	0.106323	1.29538e-24	0.893123	0.000554254	57.1315	OID20771	no_MHC	UKB
rs1065853	19	45413233	CHRDL1	ENSG00000101938	alzheimers	T	2307	unconditioned	rs157595	3.68208e-57	0.102259	3.09288e-56	0.858917	0.0388237	129.944	OID20771	no_MHC	UKB
rs1065853	19	45413233	CHRDL1	ENSG00000101938	alzheimers	T	2312	unconditioned	rs283811	0.000403682	0.038615	0.00339076	0.323716	0.633875	7.81488	OID20771	no_MHC	UKB
rs1065853	19	45413233	CHRDL1	ENSG00000101938	alzheimers	T	2307	unconditioned	rs34095326	3.54739e-34	0.105721	2.97965e-33	0.888003	0.00627602	77.0217	OID20771	no_MHC	UKB
rs1065853	19	45413233	CHRDL1	ENSG00000101938	alzheimers	T	2307	unconditioned	rs34800911	2.36375e-16	0.106106	1.98544e-15	0.891236	0.00265837	35.9811	OID20771	no_MHC	UKB
rs1065853	19	45413233	CHRDL1	ENSG00000101938	alzheimers	T	2308	unconditioned	rs35396326	1.31503e-12	0.106255	1.10455e-11	0.892481	0.00126392	27.3572	OID20771	no_MHC	UKB
rs1065853	19	45413233	CHRDL1	ENSG00000101938	alzheimers	T	2308	unconditioned	rs3745150	7.66469e-18	0.106328	6.43798e-17	0.893107	0.000564198	39.4099	OID20771	no_MHC	UKB
rs1065853	19	45413233	CHRDL1	ENSG00000101938	alzheimers	T	2309	unconditioned	rs56131196	9.01528e-101	0.10622	7.57245e-100	0.892201	0.00157923	230.362	OID20771	no_MHC	UKB
rs1065853	19	45413233	CHRDL1	ENSG00000101938	alzheimers	T	2307	unconditioned	rs73048309	4.80762e-05	0.0827435	0.000403817	0.694785	0.22202	9.94272	OID20771	no_MHC	UKB
rs1065853	19	45413233	CHRDL1	ENSG00000101938	alzheimers	T	2318	unconditioned	rs7412	1.96215e-237	1.15696e-14	1.92263e-226	0.000133793	0.999866	545.039	OID20771	no_MHC	UKB
rs1065853	19	45413233	CHRDL1	ENSG00000101938	alzheimers	T	2307	unconditioned	rs74955878	3.04009e-06	0.105618	2.55353e-05	0.887134	0.00722	12.7036	OID20771	no_MHC	UKB
rs1065853	19	45413233	CHRDL1	ENSG00000101938	alzheimers	T	2319	unconditioned	rs75627662	1.66776e-120	0.0586486	1.4108e-119	0.495676	0.445676	275.799	OID20771	no_MHC	UKB
rs1065853	19	45413233	CHRDL1	ENSG00000101938	alzheimers	T	2307	unconditioned	rs75654248	4.90396e-19	0.10614	4.1191e-18	0.891522	0.00233792	42.1591	OID20771	no_MHC	UKB
rs1065853	19	45413233	CHRDL1	ENSG00000101938	alzheimers	T	2308	unconditioned	rs78959900	9.82785e-60	0.106327	8.25485e-59	0.89309	0.000582497	135.87	OID20771	no_MHC	UKB
rs1065853	19	45413233	CHRDL1	ENSG00000101938	alzheimers_noukb	T	4053	unconditioned	unconditioned	0	0	4.00433e-12	1	2.30024e-13	3646.49	OID20771	no_MHC	UKB
rs1065853	19	45413233	CHRDL1	ENSG00000101938	alzheimers_noukb	T	2430	rs7412*	rs10423543	0.0081261	0.0010019	0.835468	0.102956	0.0524473	4.81267	OID20771	no_MHC	UKB
rs1065853	19	45413233	CHRDL1	ENSG00000101938	alzheimers_noukb	T	2442	rs7412*	rs10775543	1.78865e-10	2.20827e-11	0.881032	0.108763	0.0102054	22.4444	OID20771	no_MHC	UKB
rs1065853	19	45413233	CHRDL1	ENSG00000101938	alzheimers_noukb	T	2426	rs7412*	rs112391061	0.000540247	6.65974e-05	0.858968	0.105852	0.0345728	7.52348	OID20771	no_MHC	UKB
rs1065853	19	45413233	CHRDL1	ENSG00000101938	alzheimers_noukb	T	2425	rs7412*	rs1135062	1.20585e-06	1.4861e-07	0.869259	0.107104	0.0236352	13.6283	OID20771	no_MHC	UKB
rs1065853	19	45413233	CHRDL1	ENSG00000101938	alzheimers_noukb	T	2425	rs7412*	rs11668327	0.000261437	3.22181e-05	0.868534	0.10701	0.0241628	8.24932	OID20771	no_MHC	UKB
rs1065853	19	45413233	CHRDL1	ENSG00000101938	alzheimers_noukb	T	2425	rs7412*	rs11671175	1.5536e-08	1.91431e-09	0.884936	0.109034	0.00603059	17.9801	OID20771	no_MHC	UKB
rs1065853	19	45413233	CHRDL1	ENSG00000101938	alzheimers_noukb	T	2425	rs7412*	rs144311893	3.5278e-17	4.34724e-18	0.875631	0.107886	0.0164831	37.8833	OID20771	no_MHC	UKB
rs1065853	19	45413233	CHRDL1	ENSG00000101938	alzheimers_noukb	T	2426	rs7412*	rs157580	1.45742e-05	1.79618e-06	0.878442	0.108249	0.0132928	11.1363	OID20771	no_MHC	UKB
rs1065853	19	45413233	CHRDL1	ENSG00000101938	alzheimers_noukb	T	2428	rs7412*	rs157595	1.34737e-56	1.66447e-57	0.79922	0.0986292	0.102151	128.647	OID20771	no_MHC	UKB
rs1065853	19	45413233	CHRDL1	ENSG00000101938	alzheimers_noukb	T	2439	rs7412*	rs2293755	4.16656e-08	5.14151e-09	0.880415	0.108632	0.0109534	16.9936	OID20771	no_MHC	UKB
rs1065853	19	45413233	CHRDL1	ENSG00000101938	alzheimers_noukb	T	2427	rs7412*	rs2466418	0.0038445	0.000473747	0.834749	0.102806	0.0581275	5.56111	OID20771	no_MHC	UKB
rs1065853	19	45413233	CHRDL1	ENSG00000101938	alzheimers_noukb	T	2434	rs7412*	rs283810	9.51622e-20	1.17629e-20	0.819226	0.101184	0.07959	43.7987	OID20771	no_MHC	UKB
rs1065853	19	45413233	CHRDL1	ENSG00000101938	alzheimers_noukb	T	2427	rs7412*	rs2965113	4.59828e-05	5.66697e-06	0.882661	0.108772	0.00851531	9.98724	OID20771	no_MHC	UKB
rs1065853	19	45413233	CHRDL1	ENSG00000101938	alzheimers_noukb	T	2428	rs7412*	rs35336243	8.97949e-09	1.1073e-09	0.873607	0.10771	0.0186837	18.5283	OID20771	no_MHC	UKB
rs1065853	19	45413233	CHRDL1	ENSG00000101938	alzheimers_noukb	T	2429	rs7412*	rs35568738	1.33692e-10	1.65107e-11	0.856169	0.105697	0.038134	22.7355	OID20771	no_MHC	UKB
rs1065853	19	45413233	CHRDL1	ENSG00000101938	alzheimers_noukb	T	2424	rs7412*	rs3745152	0.00527389	0.000649793	0.836075	0.102957	0.0550445	5.24499	OID20771	no_MHC	UKB
rs1065853	19	45413233	CHRDL1	ENSG00000101938	alzheimers_noukb	T	2429	rs7412*	rs384653	0.000351119	4.32848e-05	0.875521	0.107915	0.0161695	7.95439	OID20771	no_MHC	UKB
rs1065853	19	45413233	CHRDL1	ENSG00000101938	alzheimers_noukb	T	2428	rs7412*	rs41290122	2.54286e-11	3.13827e-12	0.853498	0.105293	0.0412092	24.3951	OID20771	no_MHC	UKB
rs1065853	19	45413233	CHRDL1	ENSG00000101938	alzheimers_noukb	T	2429	rs7412*	rs440446	2.84917e-45	3.5177e-46	0.883816	0.109113	0.00707166	102.569	OID20771	no_MHC	UKB
rs1065853	19	45413233	CHRDL1	ENSG00000101938	alzheimers_noukb	T	2425	rs7412*	rs4803770	2.29194e-18	2.82435e-19	0.876166	0.107954	0.0158796	40.6171	OID20771	no_MHC	UKB
rs1065853	19	45413233	CHRDL1	ENSG00000101938	alzheimers_noukb	T	2428	rs7412*	rs59325138	3.60004e-08	4.44847e-09	0.779942	0.0962516	0.123806	17.1397	OID20771	no_MHC	UKB
rs1065853	19	45413233	CHRDL1	ENSG00000101938	alzheimers_noukb	T	2435	rs7412*	rs6857	6.0441e-46	7.46568e-47	0.878535	0.108504	0.0129607	104.12	OID20771	no_MHC	UKB
rs1065853	19	45413233	CHRDL1	ENSG00000101938	alzheimers_noukb	T	2430	rs7412*	rs71364511	4.65115e-13	5.73382e-14	0.881919	0.108711	0.00936925	28.3965	OID20771	no_MHC	UKB
rs1065853	19	45413233	CHRDL1	ENSG00000101938	alzheimers_noukb	T	2425	rs7412*	rs72626213	8.45816e-06	1.04224e-06	0.880416	0.108476	0.0110985	11.6804	OID20771	no_MHC	UKB
rs1065853	19	45413233	CHRDL1	ENSG00000101938	alzheimers_noukb	T	2424	rs7412*	rs7412	2.22065e-39	2.73605e-40	0.865204	0.106573	0.0282229	89.003	OID20771	no_MHC	UKB
rs1065853	19	45413233	CHRDL1	ENSG00000101938	alzheimers_noukb	T	2425	rs7412*	rs741780	8.1331e-100	1.00262e-100	0.839137	0.103389	0.057474	228.163	OID20771	no_MHC	UKB
rs1065853	19	45413233	CHRDL1	ENSG00000101938	alzheimers_noukb	T	2425	rs7412*	rs74863669	0.0039146	0.000482493	0.835026	0.102863	0.0577139	5.54304	OID20771	no_MHC	UKB
rs1065853	19	45413233	CHRDL1	ENSG00000101938	alzheimers_noukb	T	2425	rs7412*	rs76692773	9.45303e-17	1.16497e-17	0.868997	0.107069	0.023934	36.8976	OID20771	no_MHC	UKB
rs1065853	19	45413233	CHRDL1	ENSG00000101938	alzheimers_noukb	T	2538	rs7412*	unconditioned	0	0	0.87736	0.111383	0.0112573	3620.38	OID20771	no_MHC	UKB
rs1065853	19	45413233	CHRDL1	ENSG00000101938	alzheimers_noukb	T	2430	unconditioned	rs10423543	8.03021e-13	8.25609e-11	0.0092855	0.954633	0.0360814	27.8504	OID20771	no_MHC	UKB
rs1065853	19	45413233	CHRDL1	ENSG00000101938	alzheimers_noukb	T	2442	unconditioned	rs10775543	1.75572e-20	8.64812e-11	2.03017e-10	1	7.48405e-10	45.4888	OID20771	no_MHC	UKB
rs1065853	19	45413233	CHRDL1	ENSG00000101938	alzheimers_noukb	T	2426	unconditioned	rs112391061	5.4253e-14	8.62598e-11	0.000627328	0.997421	0.00195177	30.5451	OID20771	no_MHC	UKB
rs1065853	19	45413233	CHRDL1	ENSG00000101938	alzheimers_noukb	T	2425	unconditioned	rs1135062	1.19967e-16	8.64801e-11	1.3872e-06	0.999991	7.57077e-06	36.6593	OID20771	no_MHC	UKB
rs1065853	19	45413233	CHRDL1	ENSG00000101938	alzheimers_noukb	T	2425	unconditioned	rs11668327	2.60113e-14	8.64138e-11	0.000300775	0.99922	0.00047876	31.2802	OID20771	no_MHC	UKB
rs1065853	19	45413233	CHRDL1	ENSG00000101938	alzheimers_noukb	T	2425	unconditioned	rs11671175	1.51828e-18	8.64815e-11	1.75561e-08	1	4.60592e-08	41.029	OID20771	no_MHC	UKB
rs1065853	19	45413233	CHRDL1	ENSG00000101938	alzheimers_noukb	T	2425	unconditioned	rs144311893	3.4842e-27	8.64811e-11	4.02886e-17	1	4.2276e-09	60.9216	OID20771	no_MHC	UKB
rs1065853	19	45413233	CHRDL1	ENSG00000101938	alzheimers_noukb	T	2426	unconditioned	rs157580	1.43477e-15	8.64789e-11	1.65907e-05	0.999982	1.75265e-06	34.1778	OID20771	no_MHC	UKB
rs1065853	19	45413233	CHRDL1	ENSG00000101938	alzheimers_noukb	T	2428	unconditioned	rs157595	1.45795e-66	8.64814e-11	1.68586e-56	1	3.28278e-11	151.594	OID20771	no_MHC	UKB
rs1065853	19	45413233	CHRDL1	ENSG00000101938	alzheimers_noukb	T	2439	unconditioned	rs2293755	4.09271e-18	8.6481e-11	4.7325e-08	1	7.9141e-08	40.0373	OID20771	no_MHC	UKB
rs1065853	19	45413233	CHRDL1	ENSG00000101938	alzheimers_noukb	T	2427	unconditioned	rs2466418	3.90899e-13	8.48751e-11	0.00452005	0.981417	0.0140631	28.5703	OID20771	no_MHC	UKB
rs1065853	19	45413233	CHRDL1	ENSG00000101938	alzheimers_noukb	T	2434	unconditioned	rs283810	1.00457e-29	8.64812e-11	1.16161e-19	0.999999	7.67548e-07	66.7704	OID20771	no_MHC	UKB
rs1065853	19	45413233	CHRDL1	ENSG00000101938	alzheimers_noukb	T	2427	unconditioned	rs2965113	4.50407e-15	8.64576e-11	5.20815e-05	0.999728	0.000219824	33.0338	OID20771	no_MHC	UKB
rs1065853	19	45413233	CHRDL1	ENSG00000101938	alzheimers_noukb	T	2428	unconditioned	rs35336243	8.88943e-19	8.64845e-11	1.02786e-08	1	4.89022e-08	41.5643	OID20771	no_MHC	UKB
rs1065853	19	45413233	CHRDL1	ENSG00000101938	alzheimers_noukb	T	2429	unconditioned	rs35568738	1.35041e-20	8.64807e-11	1.56152e-10	1	8.1394e-10	45.7513	OID20771	no_MHC	UKB
rs1065853	19	45413233	CHRDL1	ENSG00000101938	alzheimers_noukb	T	2425	unconditioned	rs3745152	1.29402e-15	8.64742e-11	1.49631e-05	0.999924	6.0626e-05	34.281	OID20771	no_MHC	UKB
rs1065853	19	45413233	CHRDL1	ENSG00000101938	alzheimers_noukb	T	2429	unconditioned	rs384653	3.46526e-14	8.64068e-11	0.0004007	0.999151	0.000448317	30.9934	OID20771	no_MHC	UKB
rs1065853	19	45413233	CHRDL1	ENSG00000101938	alzheimers_noukb	T	2428	unconditioned	rs41290122	2.57656e-21	8.64811e-11	2.97934e-11	1	1.39886e-09	47.4078	OID20771	no_MHC	UKB
rs1065853	19	45413233	CHRDL1	ENSG00000101938	alzheimers_noukb	T	2429	unconditioned	rs440446	2.78787e-55	8.64803e-11	3.22371e-45	1	1.99742e-11	125.617	OID20771	no_MHC	UKB
rs1065853	19	45413233	CHRDL1	ENSG00000101938	alzheimers_noukb	T	2425	unconditioned	rs4803770	2.26226e-28	8.64819e-11	2.61587e-18	1	4.6864e-13	63.656	OID20771	no_MHC	UKB
rs1065853	19	45413233	CHRDL1	ENSG00000101938	alzheimers_noukb	T	2428	unconditioned	rs59325138	3.99174e-18	8.64805e-11	4.61577e-08	1	1.80512e-07	40.0623	OID20771	no_MHC	UKB
rs1065853	19	45413233	CHRDL1	ENSG00000101938	alzheimers_noukb	T	2435	unconditioned	rs6857	5.94967e-56	8.6481e-11	6.87975e-46	1	7.81846e-12	127.161	OID20771	no_MHC	UKB
rs1065853	19	45413233	CHRDL1	ENSG00000101938	alzheimers_noukb	T	2430	unconditioned	rs71364511	4.56099e-23	8.64824e-11	5.27389e-13	1	1.14371e-11	51.4419	OID20771	no_MHC	UKB
rs1065853	19	45413233	CHRDL1	ENSG00000101938	alzheimers_noukb	T	2425	unconditioned	rs72626213	8.3079e-16	8.64775e-11	9.60661e-06	0.999958	3.20491e-05	34.7242	OID20771	no_MHC	UKB
rs1065853	19	45413233	CHRDL1	ENSG00000101938	alzheimers_noukb	T	2425	unconditioned	rs7412	6.61866e-111	1.15707e-14	6.48476e-100	0.000133794	0.999866	253.697	OID20771	no_MHC	UKB
rs1065853	19	45413233	CHRDL1	ENSG00000101938	alzheimers_noukb	T	2425	unconditioned	rs741780	8.3819e-110	8.64808e-11	9.69221e-100	1	2.0233e-12	251.158	OID20771	no_MHC	UKB
rs1065853	19	45413233	CHRDL1	ENSG00000101938	alzheimers_noukb	T	2425	unconditioned	rs74863669	3.94176e-13	8.40818e-11	0.00455794	0.972233	0.0232088	28.562	OID20771	no_MHC	UKB
rs1065853	19	45413233	CHRDL1	ENSG00000101938	alzheimers_noukb	T	2425	unconditioned	rs76692773	9.40751e-27	8.64812e-11	1.08781e-16	1	1.09016e-12	59.9283	OID20771	no_MHC	UKB
rs1065853	19	45413233	CHRDL1	ENSG00000101938	anxiety_cc	T	2359	unconditioned	unconditioned	7.82409e-12	0.775052	1.93443e-12	0.19159	0.033358	25.5738	OID20771	no_MHC	UKB
rs1065853	19	45413233	CHRDL1	ENSG00000101938	anxiety_cc	T	2083	rs7412*	unconditioned	0.76684	0.0445913	0.175549	0.0102053	0.00281423	0.265477	OID20771	no_MHC	UKB
rs1065853	19	45413233	CHRDL1	ENSG00000101938	asd	T	3132	unconditioned	unconditioned	3.65802e-12	0.913518	2.94572e-13	0.0735506	0.0129313	26.3341	OID20771	no_MHC	UKB
rs1065853	19	45413233	CHRDL1	ENSG00000101938	asd	T	2487	rs7412*	unconditioned	0.844151	0.0945537	0.047112	0.00526812	0.00891523	0.169424	OID20771	no_MHC	UKB
rs1065853	19	45413233	CHRDL1	ENSG00000101938	bipolar	T	3048	unconditioned	unconditioned	8.71412e-12	0.863462	1.23753e-12	0.12261	0.0139277	25.4661	OID20771	no_MHC	UKB
rs1065853	19	45413233	CHRDL1	ENSG00000101938	bipolar	T	2361	rs7412*	unconditioned	0.804624	0.0934221	0.0887551	0.0103022	0.00289707	0.217381	OID20771	no_MHC	UKB
rs1065853	19	45413233	CHRDL1	ENSG00000101938	bipolar_noukb	T	3046	unconditioned	unconditioned	8.78033e-12	0.870009	1.18467e-12	0.117372	0.0126187	25.4585	OID20771	no_MHC	UKB
rs1065853	19	45413233	CHRDL1	ENSG00000101938	bipolar_noukb	T	2357	rs7412*	unconditioned	0.811026	0.0941529	0.0824419	0.00956795	0.00281129	0.209455	OID20771	no_MHC	UKB
rs1065853	19	45413233	CHRDL1	ENSG00000101938	depression_Als_noukb_included	T	2862	unconditioned	unconditioned	9.65913e-12	0.957187	3.55673e-13	0.0352384	0.00757501	25.3631	OID20771	no_MHC	UKB
rs1065853	19	45413233	CHRDL1	ENSG00000101938	depression_Als_noukb_included	T	2316	rs7412*	unconditioned	0.875486	0.100216	0.0210256	0.00240592	0.000866629	0.132976	OID20771	no_MHC	UKB
rs1065853	19	45413233	CHRDL1	ENSG00000101938	depression_Als_ukb_included	T	2978	unconditioned	unconditioned	9.64373e-12	0.955764	3.63317e-13	0.0359991	0.00823647	25.3647	OID20771	no_MHC	UKB
rs1065853	19	45413233	CHRDL1	ENSG00000101938	depression_Als_ukb_included	T	2329	rs7412*	unconditioned	0.871853	0.100244	0.0242889	0.00279188	0.000822357	0.137135	OID20771	no_MHC	UKB
rs1065853	19	45413233	CHRDL1	ENSG00000101938	schizophrenia	T	3053	unconditioned	unconditioned	9.40716e-12	0.932125	5.82772e-13	0.0577348	0.0101404	25.3895	OID20771	no_MHC	UKB
rs1065853	19	45413233	CHRDL1	ENSG00000101938	schizophrenia	T	2362	rs7412*	unconditioned	0.859512	0.0997628	0.0352466	0.00408965	0.00138934	0.151391	OID20771	no_MHC	UKB
rs118008684	12	106632873	CKAP4	ENSG00000136026	adhd	C	2468	unconditioned	unconditioned	6.44199e-138	0.945865	3.16229e-139	0.0464235	0.00771133	315.894	OID20617	no_MHC	UKB
rs118008684	12	106632873	CKAP4	ENSG00000136026	adhd	C	2328	rs10459209	unconditioned	0.000192136	0.952757	8.05301e-06	0.0399259	0.00711655	8.55731	OID20617	no_MHC	UKB
rs118008684	12	106632873	CKAP4	ENSG00000136026	adhd	C	2328	rs11112923	unconditioned	0.000318754	0.950957	1.33603e-05	0.0398496	0.00886122	8.05109	OID20617	no_MHC	UKB
rs118008684	12	106632873	CKAP4	ENSG00000136026	adhd	C	2328	rs12366982	unconditioned	5.82716e-16	0.942542	2.44302e-17	0.0394978	0.0179604	35.0788	OID20617	no_MHC	UKB
rs118008684	12	106632873	CKAP4	ENSG00000136026	adhd	C	2334	rs12823006	unconditioned	8.27445e-17	0.951163	3.4733e-18	0.0399173	0.00891957	37.0308	OID20617	no_MHC	UKB
rs118008684	12	106632873	CKAP4	ENSG00000136026	adhd	C	2328	rs2559605	unconditioned	3.79533e-05	0.952486	1.59074e-06	0.0399141	0.00755996	10.1792	OID20617	no_MHC	UKB
rs118008684	12	106632873	CKAP4	ENSG00000136026	adhd	C	2328	rs2704895	unconditioned	1.40308e-29	0.952322	5.88085e-31	0.0399077	0.0077702	66.4363	OID20617	no_MHC	UKB
rs118008684	12	106632873	CKAP4	ENSG00000136026	adhd	C	2328	rs61942136	unconditioned	3.32803e-09	0.954648	1.3948e-10	0.0400047	0.00534713	19.5209	OID20617	no_MHC	UKB
rs118008684	12	106632873	CKAP4	ENSG00000136026	alzheimers	C	3602	unconditioned	unconditioned	6.52479e-138	0.960024	2.60136e-139	0.0382734	0.00170293	315.881	OID20617	no_MHC	UKB
rs118008684	12	106632873	CKAP4	ENSG00000136026	alzheimers	C	2449	rs10459209	unconditioned	0.000198193	0.983108	2.91622e-06	0.0144632	0.00222741	8.52627	OID20617	no_MHC	UKB
rs118008684	12	106632873	CKAP4	ENSG00000136026	alzheimers	C	2449	rs11112923	unconditioned	0.000328675	0.981003	4.83639e-06	0.0144311	0.00423214	8.02044	OID20617	no_MHC	UKB
rs118008684	12	106632873	CKAP4	ENSG00000136026	alzheimers	C	2449	rs12366982	unconditioned	6.05591e-16	0.979425	8.91314e-18	0.0144091	0.00616546	35.0403	OID20617	no_MHC	UKB
rs118008684	12	106632873	CKAP4	ENSG00000136026	alzheimers	C	2455	rs12823006	unconditioned	8.5591e-17	0.984014	1.26011e-18	0.0144856	0.00150059	36.997	OID20617	no_MHC	UKB
rs118008684	12	106632873	CKAP4	ENSG00000136026	alzheimers	C	2449	rs2559605	unconditioned	3.91485e-05	0.983934	5.76003e-07	0.0144753	0.00155071	10.1481	OID20617	no_MHC	UKB
rs118008684	12	106632873	CKAP4	ENSG00000136026	alzheimers	C	2449	rs2704895	unconditioned	1.44927e-29	0.983781	2.13238e-31	0.0144732	0.00174572	66.4039	OID20617	no_MHC	UKB
rs118008684	12	106632873	CKAP4	ENSG00000136026	alzheimers	C	2449	rs61942136	unconditioned	3.19126e-09	0.983388	4.69529e-11	0.0144664	0.00214565	19.5629	OID20617	no_MHC	UKB
rs118008684	12	106632873	CKAP4	ENSG00000136026	alzheimers_noukb	C	3610	unconditioned	unconditioned	4.63778e-138	0.681862	2.1358e-138	0.314009	0.00412928	316.223	OID20617	no_MHC	UKB
rs118008684	12	106632873	CKAP4	ENSG00000136026	alzheimers_noukb	C	2457	rs10459209	unconditioned	0.000147743	0.732894	5.27359e-05	0.261597	0.00530846	8.82004	OID20617	no_MHC	UKB
rs118008684	12	106632873	CKAP4	ENSG00000136026	alzheimers_noukb	C	2457	rs11112923	unconditioned	0.000243164	0.725809	8.67974e-05	0.259062	0.0147987	8.32177	OID20617	no_MHC	UKB
rs118008684	12	106632873	CKAP4	ENSG00000136026	alzheimers_noukb	C	2457	rs12366982	unconditioned	4.45184e-16	0.719977	1.58917e-16	0.256987	0.0230359	35.348	OID20617	no_MHC	UKB
rs118008684	12	106632873	CKAP4	ENSG00000136026	alzheimers_noukb	C	2463	rs12823006	unconditioned	6.34651e-17	0.729662	2.26596e-17	0.260509	0.00982936	37.296	OID20617	no_MHC	UKB
rs118008684	12	106632873	CKAP4	ENSG00000136026	alzheimers_noukb	C	2457	rs2559605	unconditioned	2.91405e-05	0.732438	1.04016e-05	0.261435	0.00608746	10.4434	OID20617	no_MHC	UKB
rs118008684	12	106632873	CKAP4	ENSG00000136026	alzheimers_noukb	C	2457	rs2704895	unconditioned	1.0808e-29	0.73368	3.85784e-30	0.261878	0.00444289	66.6973	OID20617	no_MHC	UKB
rs118008684	12	106632873	CKAP4	ENSG00000136026	alzheimers_noukb	C	2457	rs61942136	unconditioned	2.37723e-09	0.732587	8.48538e-10	0.261486	0.00592673	19.8573	OID20617	no_MHC	UKB
rs118008684	12	106632873	CKAP4	ENSG00000136026	anxiety_cc	C	1972	unconditioned	unconditioned	5.71979e-138	0.840569	3.5184e-139	0.051598	0.107833	316.013	OID20617	no_MHC	UKB
rs118008684	12	106632873	CKAP4	ENSG00000136026	anxiety_cc	C	1888	rs10459209	unconditioned	0.000175332	0.866816	9.46537e-06	0.0467092	0.0862903	8.64883	OID20617	no_MHC	UKB
rs118008684	12	106632873	CKAP4	ENSG00000136026	anxiety_cc	C	1888	rs11112923	unconditioned	0.000313228	0.91782	1.68876e-05	0.0494515	0.0323988	8.06858	OID20617	no_MHC	UKB
rs118008684	12	106632873	CKAP4	ENSG00000136026	anxiety_cc	C	1887	rs12366982	unconditioned	3.95003e-08	0.871957	2.12851e-09	0.0469049	0.0811379	17.047	OID20617	no_MHC	UKB
rs118008684	12	106632873	CKAP4	ENSG00000136026	anxiety_cc	C	1894	rs12823006	unconditioned	8.0552e-17	0.925942	4.3554e-18	0.0500411	0.0240171	37.0576	OID20617	no_MHC	UKB
rs118008684	12	106632873	CKAP4	ENSG00000136026	anxiety_cc	C	1888	rs2559605	unconditioned	3.67511e-05	0.924078	1.98159e-06	0.0497994	0.026084	10.2113	OID20617	no_MHC	UKB
rs118008684	12	106632873	CKAP4	ENSG00000136026	anxiety_cc	C	1888	rs2704895	unconditioned	1.2462e-29	0.845829	6.73127e-31	0.0455782	0.108592	66.5549	OID20617	no_MHC	UKB
rs118008684	12	106632873	CKAP4	ENSG00000136026	anxiety_cc	C	1888	rs61942136	unconditioned	2.97618e-09	0.913702	1.60466e-10	0.0492266	0.0370715	19.6326	OID20617	no_MHC	UKB
rs118008684	12	106632873	CKAP4	ENSG00000136026	asd	C	2726	unconditioned	unconditioned	6.32101e-138	0.92951	4.22879e-139	0.0621764	0.00831321	315.913	OID20617	no_MHC	UKB
rs118008684	12	106632873	CKAP4	ENSG00000136026	asd	C	2433	rs10459209	unconditioned	0.000189713	0.94104	9.89734e-06	0.0490845	0.00967607	8.57	OID20617	no_MHC	UKB
rs118008684	12	106632873	CKAP4	ENSG00000136026	asd	C	2433	rs11112923	unconditioned	0.000312824	0.933692	1.63222e-05	0.0486999	0.0172784	8.06987	OID20617	no_MHC	UKB
rs118008684	12	106632873	CKAP4	ENSG00000136026	asd	C	2433	rs12366982	unconditioned	5.75308e-16	0.930448	3.0021e-17	0.0485322	0.0210198	35.0916	OID20617	no_MHC	UKB
rs118008684	12	106632873	CKAP4	ENSG00000136026	asd	C	2439	rs12823006	unconditioned	8.17767e-17	0.940161	4.27211e-18	0.0491044	0.0107343	37.0425	OID20617	no_MHC	UKB
rs118008684	12	106632873	CKAP4	ENSG00000136026	asd	C	2433	rs2559605	unconditioned	3.7353e-05	0.939713	1.94875e-06	0.0490147	0.0112332	10.1951	OID20617	no_MHC	UKB
rs118008684	12	106632873	CKAP4	ENSG00000136026	asd	C	2433	rs2704895	unconditioned	1.38833e-29	0.942413	7.24274e-31	0.0491562	0.00843029	66.4469	OID20617	no_MHC	UKB
rs118008684	12	106632873	CKAP4	ENSG00000136026	asd	C	2433	rs61942136	unconditioned	3.00265e-09	0.925268	1.5668e-10	0.0482545	0.0264779	19.6238	OID20617	no_MHC	UKB
rs118008684	12	106632873	CKAP4	ENSG00000136026	bipolar	C	2636	unconditioned	unconditioned	6.36481e-138	0.934957	3.94707e-139	0.0579733	0.00706982	315.906	OID20617	no_MHC	UKB
rs118008684	12	106632873	CKAP4	ENSG00000136026	bipolar	C	2384	rs10459209	unconditioned	0.000187601	0.930365	9.49106e-06	0.0470464	0.022391	8.58119	OID20617	no_MHC	UKB
rs118008684	12	106632873	CKAP4	ENSG00000136026	bipolar	C	2384	rs11112923	unconditioned	0.000315523	0.941432	1.59594e-05	0.0476076	0.0106285	8.06128	OID20617	no_MHC	UKB
rs118008684	12	106632873	CKAP4	ENSG00000136026	bipolar	C	2384	rs12366982	unconditioned	5.79869e-16	0.937886	2.93317e-17	0.0474267	0.0146869	35.0837	OID20617	no_MHC	UKB
rs118008684	12	106632873	CKAP4	ENSG00000136026	bipolar	C	2390	rs12823006	unconditioned	8.21386e-17	0.944255	4.15847e-18	0.0477972	0.00794807	37.0381	OID20617	no_MHC	UKB
rs118008684	12	106632873	CKAP4	ENSG00000136026	bipolar	C	2384	rs2559605	unconditioned	3.75803e-05	0.943224	1.90065e-06	0.0476954	0.00904098	10.189	OID20617	no_MHC	UKB
rs118008684	12	106632873	CKAP4	ENSG00000136026	bipolar	C	2384	rs2704895	unconditioned	1.39231e-29	0.945061	7.04165e-31	0.0477895	0.00714911	66.444	OID20617	no_MHC	UKB
rs118008684	12	106632873	CKAP4	ENSG00000136026	bipolar	C	2384	rs61942136	unconditioned	2.937e-09	0.842573	1.49079e-10	0.0426534	0.114773	19.6459	OID20617	no_MHC	UKB
rs118008684	12	106632873	CKAP4	ENSG00000136026	bipolar_noukb	C	2633	unconditioned	unconditioned	6.38827e-138	0.938422	3.72082e-139	0.054651	0.0069267	315.902	OID20617	no_MHC	UKB
rs118008684	12	106632873	CKAP4	ENSG00000136026	bipolar_noukb	C	2381	rs10459209	unconditioned	0.000188439	0.934544	9.02247e-06	0.0447256	0.0205325	8.57674	OID20617	no_MHC	UKB
rs118008684	12	106632873	CKAP4	ENSG00000136026	bipolar_noukb	C	2381	rs11112923	unconditioned	0.000316378	0.944003	1.51452e-05	0.0451796	0.0104862	8.05857	OID20617	no_MHC	UKB
rs118008684	12	106632873	CKAP4	ENSG00000136026	bipolar_noukb	C	2381	rs12366982	unconditioned	5.80011e-16	0.938102	2.77688e-17	0.0448959	0.0170017	35.0835	OID20617	no_MHC	UKB
rs118008684	12	106632873	CKAP4	ENSG00000136026	bipolar_noukb	C	2387	rs12823006	unconditioned	8.2348e-17	0.946675	3.94595e-18	0.0453548	0.00796992	37.0356	OID20617	no_MHC	UKB
rs118008684	12	106632873	CKAP4	ENSG00000136026	bipolar_noukb	C	2381	rs2559605	unconditioned	3.77097e-05	0.946498	1.805e-06	0.0452966	0.00816622	10.1856	OID20617	no_MHC	UKB
rs118008684	12	106632873	CKAP4	ENSG00000136026	bipolar_noukb	C	2381	rs2704895	unconditioned	1.39611e-29	0.94765	6.68254e-31	0.0453528	0.00699748	66.4413	OID20617	no_MHC	UKB
rs118008684	12	106632873	CKAP4	ENSG00000136026	bipolar_noukb	C	2381	rs61942136	unconditioned	2.93388e-09	0.841701	1.40988e-10	0.0403301	0.117969	19.6469	OID20617	no_MHC	UKB
rs118008684	12	106632873	CKAP4	ENSG00000136026	depression_Als_noukb_included	C	2524	unconditioned	unconditioned	6.62412e-138	0.973009	1.57326e-139	0.0231055	0.00388559	315.866	OID20617	no_MHC	UKB
rs118008684	12	106632873	CKAP4	ENSG00000136026	depression_Als_noukb_included	C	2327	rs10459209	unconditioned	0.000196073	0.97235	3.98182e-06	0.0197386	0.00771174	8.53702	OID20617	no_MHC	UKB
rs118008684	12	106632873	CKAP4	ENSG00000136026	depression_Als_noukb_included	C	2327	rs11112923	unconditioned	0.000326871	0.975264	6.6371e-06	0.0197981	0.00460422	8.02594	OID20617	no_MHC	UKB
rs118008684	12	106632873	CKAP4	ENSG00000136026	depression_Als_noukb_included	C	2327	rs12366982	unconditioned	5.94468e-16	0.961513	1.20794e-17	0.0195187	0.0189681	35.0589	OID20617	no_MHC	UKB
rs118008684	12	106632873	CKAP4	ENSG00000136026	depression_Als_noukb_included	C	2333	rs12823006	unconditioned	8.49436e-17	0.976483	1.72672e-18	0.0198461	0.00367066	37.0045	OID20617	no_MHC	UKB
rs118008684	12	106632873	CKAP4	ENSG00000136026	depression_Als_noukb_included	C	2327	rs2559605	unconditioned	3.89281e-05	0.977001	7.9035e-07	0.0198328	0.00312678	10.1538	OID20617	no_MHC	UKB
rs118008684	12	106632873	CKAP4	ENSG00000136026	depression_Als_noukb_included	C	2327	rs2704895	unconditioned	1.43835e-29	0.976296	2.92041e-31	0.0198187	0.00388575	66.4115	OID20617	no_MHC	UKB
rs118008684	12	106632873	CKAP4	ENSG00000136026	depression_Als_noukb_included	C	2327	rs61942136	unconditioned	3.40785e-09	0.977621	6.91866e-11	0.0198452	0.00253397	19.4972	OID20617	no_MHC	UKB
rs118008684	12	106632873	CKAP4	ENSG00000136026	depression_Als_ukb_included	C	2687	unconditioned	unconditioned	6.55248e-138	0.962338	2.32425e-139	0.0341318	0.00352996	315.877	OID20617	no_MHC	UKB
rs118008684	12	106632873	CKAP4	ENSG00000136026	depression_Als_ukb_included	C	2357	rs10459209	unconditioned	0.000194652	0.965328	5.81417e-06	0.0288283	0.00564322	8.5443	OID20617	no_MHC	UKB
rs118008684	12	106632873	CKAP4	ENSG00000136026	depression_Als_ukb_included	C	2357	rs11112923	unconditioned	0.000324222	0.967382	9.68367e-06	0.0288898	0.00339449	8.03408	OID20617	no_MHC	UKB
rs118008684	12	106632873	CKAP4	ENSG00000136026	depression_Als_ukb_included	C	2357	rs12366982	unconditioned	5.96262e-16	0.964402	1.78108e-17	0.0288007	0.00679718	35.0559	OID20617	no_MHC	UKB
rs118008684	12	106632873	CKAP4	ENSG00000136026	depression_Als_ukb_included	C	2363	rs12823006	unconditioned	8.26581e-17	0.950223	2.48458e-18	0.028541	0.0212356	37.0318	OID20617	no_MHC	UKB
rs118008684	12	106632873	CKAP4	ENSG00000136026	depression_Als_ukb_included	C	2357	rs2559605	unconditioned	3.83746e-05	0.963157	1.14614e-06	0.0287587	0.0080451	10.1681	OID20617	no_MHC	UKB
rs118008684	12	106632873	CKAP4	ENSG00000136026	depression_Als_ukb_included	C	2357	rs2704895	unconditioned	1.42547e-29	0.967563	4.2575e-31	0.028895	0.00354181	66.4205	OID20617	no_MHC	UKB
rs118008684	12	106632873	CKAP4	ENSG00000136026	depression_Als_ukb_included	C	2357	rs61942136	unconditioned	3.37799e-09	0.969078	1.00886e-10	0.0289402	0.00198142	19.506	OID20617	no_MHC	UKB
rs118008684	12	106632873	CKAP4	ENSG00000136026	schizophrenia	C	2651	unconditioned	unconditioned	5.12631e-138	0.752987	1.63688e-138	0.24043	0.00658298	316.122	OID20617	no_MHC	UKB
rs118008684	12	106632873	CKAP4	ENSG00000136026	schizophrenia	C	2384	rs10459209	unconditioned	0.000178612	0.885788	1.47233e-05	0.0729759	0.0410424	8.63029	OID20617	no_MHC	UKB
rs118008684	12	106632873	CKAP4	ENSG00000136026	schizophrenia	C	2384	rs11112923	unconditioned	0.000302318	0.902033	2.49158e-05	0.0743185	0.0233211	8.10403	OID20617	no_MHC	UKB
rs118008684	12	106632873	CKAP4	ENSG00000136026	schizophrenia	C	2384	rs12366982	unconditioned	5.64806e-16	0.913521	4.65385e-17	0.0752605	0.0112184	35.1101	OID20617	no_MHC	UKB
rs118008684	12	106632873	CKAP4	ENSG00000136026	schizophrenia	C	2390	rs12823006	unconditioned	7.96312e-17	0.91543	6.56591e-18	0.0754718	0.00909843	37.0691	OID20617	no_MHC	UKB
rs118008684	12	106632873	CKAP4	ENSG00000136026	schizophrenia	C	2384	rs2559605	unconditioned	3.84643e-05	0.918475	3.16913e-06	0.0756687	0.00581426	10.1658	OID20617	no_MHC	UKB
rs118008684	12	106632873	CKAP4	ENSG00000136026	schizophrenia	C	2384	rs2704895	unconditioned	1.35024e-29	0.916504	1.11251e-30	0.0755063	0.00798933	66.4747	OID20617	no_MHC	UKB
rs118008684	12	106632873	CKAP4	ENSG00000136026	schizophrenia	C	2384	rs61942136	unconditioned	3.20157e-09	0.918475	2.63782e-10	0.0756687	0.00585592	19.5596	OID20617	no_MHC	UKB
rs2704895	12	106649988	CKAP4	ENSG00000136026	adhd	C	2447	unconditioned	unconditioned	6.44373e-138	0.946039	3.1506e-139	0.0462479	0.00771275	315.894	OID20617	no_MHC	UKB
rs2704895	12	106649988	CKAP4	ENSG00000136026	adhd	C	2310	rs10459209	unconditioned	0.000192172	0.952833	8.03855e-06	0.0398498	0.00711715	8.55712	OID20617	no_MHC	UKB
rs2704895	12	106649988	CKAP4	ENSG00000136026	adhd	C	2310	rs11112923	unconditioned	0.000318808	0.951032	1.3336e-05	0.0397737	0.00886198	8.05092	OID20617	no_MHC	UKB
rs2704895	12	106649988	CKAP4	ENSG00000136026	adhd	C	2310	rs12366982	unconditioned	5.82714e-16	0.942616	2.43816e-17	0.0394225	0.0179618	35.0788	OID20617	no_MHC	UKB
rs2704895	12	106649988	CKAP4	ENSG00000136026	adhd	C	2316	rs12823006	unconditioned	8.27562e-17	0.951238	3.46691e-18	0.0398413	0.00892028	37.0306	OID20617	no_MHC	UKB
rs2704895	12	106649988	CKAP4	ENSG00000136026	adhd	C	2310	rs2559605	unconditioned	3.79617e-05	0.952562	1.58794e-06	0.0398381	0.00756058	10.1789	OID20617	no_MHC	UKB
rs2704895	12	106649988	CKAP4	ENSG00000136026	adhd	C	2310	rs2704895	unconditioned	1.40319e-29	0.952398	5.86964e-31	0.0398317	0.00777081	66.4362	OID20617	no_MHC	UKB
rs2704895	12	106649988	CKAP4	ENSG00000136026	adhd	C	2310	rs61942136	unconditioned	3.32874e-09	0.954724	1.39233e-10	0.0399285	0.00534756	19.5207	OID20617	no_MHC	UKB
rs2704895	12	106649988	CKAP4	ENSG00000136026	alzheimers	C	3577	unconditioned	unconditioned	6.52443e-138	0.959922	2.60844e-139	0.0383755	0.00170275	315.881	OID20617	no_MHC	UKB
rs2704895	12	106649988	CKAP4	ENSG00000136026	alzheimers	C	2433	rs10459209	unconditioned	0.000198159	0.982835	2.97168e-06	0.0147368	0.0022268	8.52644	OID20617	no_MHC	UKB
rs2704895	12	106649988	CKAP4	ENSG00000136026	alzheimers	C	2433	rs11112923	unconditioned	0.000328612	0.980731	4.92827e-06	0.014704	0.00423096	8.02063	OID20617	no_MHC	UKB
rs2704895	12	106649988	CKAP4	ENSG00000136026	alzheimers	C	2433	rs12366982	unconditioned	6.05376e-16	0.979155	9.08094e-18	0.0146816	0.00616376	35.0407	OID20617	no_MHC	UKB
rs2704895	12	106649988	CKAP4	ENSG00000136026	alzheimers	C	2439	rs12823006	unconditioned	8.55722e-17	0.98374	1.284e-18	0.0147594	0.00150017	36.9972	OID20617	no_MHC	UKB
rs2704895	12	106649988	CKAP4	ENSG00000136026	alzheimers	C	2433	rs2559605	unconditioned	3.91429e-05	0.983661	5.86975e-07	0.0147491	0.00155028	10.1483	OID20617	no_MHC	UKB
rs2704895	12	106649988	CKAP4	ENSG00000136026	alzheimers	C	2433	rs2704895	unconditioned	1.44886e-29	0.983508	2.1727e-31	0.0147469	0.00174523	66.4042	OID20617	no_MHC	UKB
rs2704895	12	106649988	CKAP4	ENSG00000136026	alzheimers	C	2433	rs61942136	unconditioned	3.19078e-09	0.983115	4.78469e-11	0.01474	0.00214506	19.563	OID20617	no_MHC	UKB
rs2704895	12	106649988	CKAP4	ENSG00000136026	alzheimers_noukb	C	3587	unconditioned	unconditioned	4.56964e-138	0.671801	2.20478e-138	0.32413	0.00406836	316.237	OID20617	no_MHC	UKB
rs2704895	12	106649988	CKAP4	ENSG00000136026	alzheimers_noukb	C	2441	rs10459209	unconditioned	0.000144937	0.7189	5.55829e-05	0.275692	0.00520717	8.83921	OID20617	no_MHC	UKB
rs2704895	12	106649988	CKAP4	ENSG00000136026	alzheimers_noukb	C	2441	rs11112923	unconditioned	0.000238585	0.71208	9.14982e-05	0.273071	0.0145189	8.34079	OID20617	no_MHC	UKB
rs2704895	12	106649988	CKAP4	ENSG00000136026	alzheimers_noukb	C	2441	rs12366982	unconditioned	4.36798e-16	0.706471	1.67522e-16	0.270926	0.0226038	35.3671	OID20617	no_MHC	UKB
rs2704895	12	106649988	CKAP4	ENSG00000136026	alzheimers_noukb	C	2447	rs12823006	unconditioned	6.22624e-17	0.715793	2.38835e-17	0.274565	0.00964253	37.3152	OID20617	no_MHC	UKB
rs2704895	12	106649988	CKAP4	ENSG00000136026	alzheimers_noukb	C	2441	rs2559605	unconditioned	2.85883e-05	0.718464	1.09636e-05	0.275525	0.00597133	10.4625	OID20617	no_MHC	UKB
rs2704895	12	106649988	CKAP4	ENSG00000136026	alzheimers_noukb	C	2441	rs2704895	unconditioned	1.06014e-29	0.719659	4.0656e-30	0.275983	0.00435799	66.7166	OID20617	no_MHC	UKB
rs2704895	12	106649988	CKAP4	ENSG00000136026	alzheimers_noukb	C	2441	rs61942136	unconditioned	2.33217e-09	0.718608	8.9438e-10	0.275578	0.00581365	19.8765	OID20617	no_MHC	UKB
rs2704895	12	106649988	CKAP4	ENSG00000136026	anxiety_cc	C	1956	unconditioned	unconditioned	5.7226e-138	0.840925	3.49133e-139	0.0511966	0.107879	316.012	OID20617	no_MHC	UKB
rs2704895	12	106649988	CKAP4	ENSG00000136026	anxiety_cc	C	1872	rs10459209	unconditioned	0.000175427	0.867194	9.38223e-06	0.0462932	0.086328	8.64829	OID20617	no_MHC	UKB
rs2704895	12	106649988	CKAP4	ENSG00000136026	anxiety_cc	C	1872	rs11112923	unconditioned	0.000313401	0.918244	1.67392e-05	0.0490123	0.0324137	8.06803	OID20617	no_MHC	UKB
rs2704895	12	106649988	CKAP4	ENSG00000136026	anxiety_cc	C	1871	rs12366982	unconditioned	3.9519e-08	0.87234	2.10962e-09	0.0464865	0.0811735	17.0465	OID20617	no_MHC	UKB
rs2704895	12	106649988	CKAP4	ENSG00000136026	anxiety_cc	C	1878	rs12823006	unconditioned	8.05943e-17	0.926373	4.31713e-18	0.0495982	0.0240283	37.0571	OID20617	no_MHC	UKB
rs2704895	12	106649988	CKAP4	ENSG00000136026	anxiety_cc	C	1872	rs2559605	unconditioned	3.67732e-05	0.924508	1.96428e-06	0.0493574	0.0260962	10.2107	OID20617	no_MHC	UKB
rs2704895	12	106649988	CKAP4	ENSG00000136026	anxiety_cc	C	1872	rs2704895	unconditioned	1.24673e-29	0.84619	6.67136e-31	0.0451717	0.108639	66.5544	OID20617	no_MHC	UKB
rs2704895	12	106649988	CKAP4	ENSG00000136026	anxiety_cc	C	1872	rs61942136	unconditioned	2.97793e-09	0.914122	1.59061e-10	0.0487892	0.0370886	19.632	OID20617	no_MHC	UKB
rs2704895	12	106649988	CKAP4	ENSG00000136026	asd	C	2706	unconditioned	unconditioned	6.33709e-138	0.93182	4.07053e-139	0.0598457	0.00833387	315.91	OID20617	no_MHC	UKB
rs2704895	12	106649988	CKAP4	ENSG00000136026	asd	C	2416	rs10459209	unconditioned	0.000190192	0.943323	9.43329e-06	0.0467778	0.00969962	8.56747	OID20617	no_MHC	UKB
rs2704895	12	106649988	CKAP4	ENSG00000136026	asd	C	2416	rs11112923	unconditioned	0.000313604	0.93594	1.55565e-05	0.0464104	0.0173201	8.06738	OID20617	no_MHC	UKB
rs2704895	12	106649988	CKAP4	ENSG00000136026	asd	C	2416	rs12366982	unconditioned	5.76642e-16	0.93268	2.86078e-17	0.0462502	0.0210702	35.0893	OID20617	no_MHC	UKB
rs2704895	12	106649988	CKAP4	ENSG00000136026	asd	C	2422	rs12823006	unconditioned	8.19796e-17	0.94244	4.0719e-18	0.0467999	0.0107603	37.0401	OID20617	no_MHC	UKB
rs2704895	12	106649988	CKAP4	ENSG00000136026	asd	C	2416	rs2559605	unconditioned	3.74485e-05	0.941989	1.85744e-06	0.0467111	0.0112604	10.1925	OID20617	no_MHC	UKB
rs2704895	12	106649988	CKAP4	ENSG00000136026	asd	C	2416	rs2704895	unconditioned	1.39169e-29	0.944703	6.90242e-31	0.0468464	0.00845077	66.4444	OID20617	no_MHC	UKB
rs2704895	12	106649988	CKAP4	ENSG00000136026	asd	C	2416	rs61942136	unconditioned	3.01019e-09	0.927474	1.49333e-10	0.0459846	0.0265411	19.6213	OID20617	no_MHC	UKB
rs2704895	12	106649988	CKAP4	ENSG00000136026	bipolar	C	2616	unconditioned	unconditioned	6.3714e-138	0.935852	3.88596e-139	0.0570712	0.00707659	315.905	OID20617	no_MHC	UKB
rs2704895	12	106649988	CKAP4	ENSG00000136026	bipolar	C	2366	rs10459209	unconditioned	0.000187657	0.930541	9.45585e-06	0.0468667	0.0223952	8.5809	OID20617	no_MHC	UKB
rs2704895	12	106649988	CKAP4	ENSG00000136026	bipolar	C	2366	rs11112923	unconditioned	0.000315612	0.941612	1.58999e-05	0.0474258	0.0106306	8.061	OID20617	no_MHC	UKB
rs2704895	12	106649988	CKAP4	ENSG00000136026	bipolar	C	2366	rs12366982	unconditioned	5.79932e-16	0.938065	2.92174e-17	0.0472456	0.0146897	35.0836	OID20617	no_MHC	UKB
rs2704895	12	106649988	CKAP4	ENSG00000136026	bipolar	C	2372	rs12823006	unconditioned	8.21594e-17	0.944435	4.14287e-18	0.047615	0.00794959	37.0379	OID20617	no_MHC	UKB
rs2704895	12	106649988	CKAP4	ENSG00000136026	bipolar	C	2366	rs2559605	unconditioned	3.75927e-05	0.943405	1.89367e-06	0.0475133	0.0090427	10.1887	OID20617	no_MHC	UKB
rs2704895	12	106649988	CKAP4	ENSG00000136026	bipolar	C	2366	rs2704895	unconditioned	1.39257e-29	0.945242	7.01476e-31	0.0476071	0.00715048	66.4438	OID20617	no_MHC	UKB
rs2704895	12	106649988	CKAP4	ENSG00000136026	bipolar	C	2366	rs61942136	unconditioned	2.93789e-09	0.842718	1.48529e-10	0.0424899	0.114792	19.6456	OID20617	no_MHC	UKB
rs2704895	12	106649988	CKAP4	ENSG00000136026	bipolar_noukb	C	2613	unconditioned	unconditioned	6.39143e-138	0.938813	3.69429e-139	0.0542572	0.00692959	315.902	OID20617	no_MHC	UKB
rs2704895	12	106649988	CKAP4	ENSG00000136026	bipolar_noukb	C	2363	rs10459209	unconditioned	0.000188488	0.934689	8.99357e-06	0.0445774	0.0205357	8.57647	OID20617	no_MHC	UKB
rs2704895	12	106649988	CKAP4	ENSG00000136026	bipolar_noukb	C	2363	rs11112923	unconditioned	0.000316456	0.944151	1.50964e-05	0.0450299	0.0104879	8.05833	OID20617	no_MHC	UKB
rs2704895	12	106649988	CKAP4	ENSG00000136026	bipolar_noukb	C	2363	rs12366982	unconditioned	5.80054e-16	0.938249	2.76746e-17	0.0447471	0.0170043	35.0834	OID20617	no_MHC	UKB
rs2704895	12	106649988	CKAP4	ENSG00000136026	bipolar_noukb	C	2369	rs12823006	unconditioned	8.23659e-17	0.946824	3.93314e-18	0.0452048	0.00797117	37.0354	OID20617	no_MHC	UKB
rs2704895	12	106649988	CKAP4	ENSG00000136026	bipolar_noukb	C	2363	rs2559605	unconditioned	3.77209e-05	0.946646	1.79928e-06	0.0451466	0.00816749	10.1853	OID20617	no_MHC	UKB
rs2704895	12	106649988	CKAP4	ENSG00000136026	bipolar_noukb	C	2363	rs2704895	unconditioned	1.39632e-29	0.947799	6.6604e-31	0.0452026	0.00699858	66.4411	OID20617	no_MHC	UKB
rs2704895	12	106649988	CKAP4	ENSG00000136026	bipolar_noukb	C	2363	rs61942136	unconditioned	2.93468e-09	0.841819	1.40539e-10	0.040196	0.117985	19.6467	OID20617	no_MHC	UKB
rs2704895	12	106649988	CKAP4	ENSG00000136026	depression_Als_noukb_included	C	2502	unconditioned	unconditioned	6.62369e-138	0.972869	1.58295e-139	0.0232461	0.00388503	315.866	OID20617	no_MHC	UKB
rs2704895	12	106649988	CKAP4	ENSG00000136026	depression_Als_noukb_included	C	2307	rs10459209	unconditioned	0.000196062	0.972186	4.01558e-06	0.0199038	0.00771045	8.53708	OID20617	no_MHC	UKB
rs2704895	12	106649988	CKAP4	ENSG00000136026	depression_Als_noukb_included	C	2307	rs11112923	unconditioned	0.000326845	0.975099	6.69324e-06	0.0199638	0.00460348	8.02602	OID20617	no_MHC	UKB
rs2704895	12	106649988	CKAP4	ENSG00000136026	depression_Als_noukb_included	C	2307	rs12366982	unconditioned	5.9432e-16	0.961353	1.21795e-17	0.0196821	0.018965	35.0591	OID20617	no_MHC	UKB
rs2704895	12	106649988	CKAP4	ENSG00000136026	depression_Als_noukb_included	C	2313	rs12823006	unconditioned	8.49344e-17	0.976318	1.74126e-18	0.020012	0.00367004	37.0047	OID20617	no_MHC	UKB
rs2704895	12	106649988	CKAP4	ENSG00000136026	depression_Als_noukb_included	C	2307	rs2559605	unconditioned	3.8927e-05	0.976835	7.97077e-07	0.0199988	0.00312626	10.1538	OID20617	no_MHC	UKB
rs2704895	12	106649988	CKAP4	ENSG00000136026	depression_Als_noukb_included	C	2307	rs2704895	unconditioned	1.4381e-29	0.97613	2.94484e-31	0.0199846	0.00388509	66.4116	OID20617	no_MHC	UKB
rs2704895	12	106649988	CKAP4	ENSG00000136026	depression_Als_noukb_included	C	2307	rs61942136	unconditioned	3.40773e-09	0.977455	6.97749e-11	0.0200113	0.00253355	19.4972	OID20617	no_MHC	UKB
rs2704895	12	106649988	CKAP4	ENSG00000136026	depression_Als_ukb_included	C	2665	unconditioned	unconditioned	6.54147e-138	0.960642	2.44037e-139	0.0358343	0.00352373	315.879	OID20617	no_MHC	UKB
rs2704895	12	106649988	CKAP4	ENSG00000136026	depression_Als_ukb_included	C	2337	rs10459209	unconditioned	0.000194324	0.963594	6.16656e-06	0.0305725	0.0056331	8.54599	OID20617	no_MHC	UKB
rs2704895	12	106649988	CKAP4	ENSG00000136026	depression_Als_ukb_included	C	2337	rs11112923	unconditioned	0.000323667	0.96564	1.02704e-05	0.0306376	0.00338842	8.03579	OID20617	no_MHC	UKB
rs2704895	12	106649988	CKAP4	ENSG00000136026	depression_Als_ukb_included	C	2337	rs12366982	unconditioned	5.95143e-16	0.962672	1.88867e-17	0.0305433	0.00678499	35.0577	OID20617	no_MHC	UKB
rs2704895	12	106649988	CKAP4	ENSG00000136026	depression_Als_ukb_included	C	2343	rs12823006	unconditioned	8.2517e-17	0.948543	2.63414e-18	0.0302585	0.021198	37.0335	OID20617	no_MHC	UKB
rs2704895	12	106649988	CKAP4	ENSG00000136026	depression_Als_ukb_included	C	2337	rs2559605	unconditioned	3.83113e-05	0.961431	1.21566e-06	0.0304992	0.00803063	10.1698	OID20617	no_MHC	UKB
rs2704895	12	106649988	CKAP4	ENSG00000136026	depression_Als_ukb_included	C	2337	rs2704895	unconditioned	1.4229e-29	0.965821	4.51503e-31	0.0306432	0.00353544	66.4223	OID20617	no_MHC	UKB
rs2704895	12	106649988	CKAP4	ENSG00000136026	depression_Als_ukb_included	C	2337	rs61942136	unconditioned	3.37235e-09	0.967331	1.07003e-10	0.030691	0.00197786	19.5077	OID20617	no_MHC	UKB
rs2704895	12	106649988	CKAP4	ENSG00000136026	schizophrenia	C	2630	unconditioned	unconditioned	5.12742e-138	0.753091	1.6363e-138	0.240326	0.00658388	316.122	OID20617	no_MHC	UKB
rs2704895	12	106649988	CKAP4	ENSG00000136026	schizophrenia	C	2366	rs10459209	unconditioned	0.000178652	0.885887	1.4704e-05	0.0728723	0.0410469	8.63007	OID20617	no_MHC	UKB
rs2704895	12	106649988	CKAP4	ENSG00000136026	schizophrenia	C	2366	rs11112923	unconditioned	0.00030238	0.902136	2.48827e-05	0.0742131	0.0233238	8.10383	OID20617	no_MHC	UKB
rs2704895	12	106649988	CKAP4	ENSG00000136026	schizophrenia	C	2366	rs12366982	unconditioned	5.64824e-16	0.913626	4.64688e-17	0.0751539	0.0112197	35.11	OID20617	no_MHC	UKB
rs2704895	12	106649988	CKAP4	ENSG00000136026	schizophrenia	C	2372	rs12823006	unconditioned	7.96452e-17	0.915536	6.55702e-18	0.075365	0.00909949	37.0689	OID20617	no_MHC	UKB
rs2704895	12	106649988	CKAP4	ENSG00000136026	schizophrenia	C	2366	rs2559605	unconditioned	3.84741e-05	0.918582	3.16509e-06	0.0755616	0.00581495	10.1655	OID20617	no_MHC	UKB
rs2704895	12	106649988	CKAP4	ENSG00000136026	schizophrenia	C	2366	rs2704895	unconditioned	1.35039e-29	0.91661	1.11093e-30	0.0753993	0.00799026	66.4746	OID20617	no_MHC	UKB
rs2704895	12	106649988	CKAP4	ENSG00000136026	schizophrenia	C	2366	rs61942136	unconditioned	3.20237e-09	0.918582	2.63444e-10	0.0755615	0.00585663	19.5594	OID20617	no_MHC	UKB
rs690604	15	43834864	CKMT1A	ENSG00000223572	adhd	C	1098	unconditioned	unconditioned	1.15102e-77	0.802551	2.42145e-78	0.168807	0.0286422	177.158	OID20721	no_MHC	UKB
rs690604	15	43834864	CKMT1A	ENSG00000223572	adhd	C	1041	rs139974673	unconditioned	4.97895e-18	0.815609	1.03546e-18	0.169605	0.0147864	39.8413	OID20721	no_MHC	UKB
rs690604	15	43834864	CKMT1A	ENSG00000223572	adhd	C	1061	rs690604	unconditioned	3.05412e-79	0.803291	6.38768e-80	0.167979	0.0287302	180.788	OID20721	no_MHC	UKB
rs690604	15	43834864	CKMT1A	ENSG00000223572	alzheimers	C	2066	unconditioned	unconditioned	2.50144e-83	0.959236	9.43028e-85	0.0361581	0.00460577	190.198	OID20721	no_MHC	UKB
rs690604	15	43834864	CKMT1A	ENSG00000223572	alzheimers	C	1195	rs139974673	unconditioned	6.04623e-18	0.988189	5.27135e-20	0.00861224	0.0031992	39.6471	OID20721	no_MHC	UKB
rs690604	15	43834864	CKMT1A	ENSG00000223572	alzheimers	C	1216	rs690604	unconditioned	1.14746e-84	0.986621	1.00565e-86	0.00864217	0.00473693	193.28	OID20721	no_MHC	UKB
rs690604	15	43834864	CKMT1A	ENSG00000223572	alzheimers_noukb	C	1982	unconditioned	unconditioned	2.23681e-83	0.857206	3.3708e-84	0.129165	0.0136298	190.31	OID20721	no_MHC	UKB
rs690604	15	43834864	CKMT1A	ENSG00000223572	alzheimers_noukb	C	1204	rs139974673	unconditioned	5.88541e-18	0.962046	1.47497e-19	0.0240964	0.0138575	39.6741	OID20721	no_MHC	UKB
rs690604	15	43834864	CKMT1A	ENSG00000223572	alzheimers_noukb	C	1225	rs690604	unconditioned	1.11679e-84	0.960483	2.82085e-86	0.0242452	0.0152718	193.307	OID20721	no_MHC	UKB
rs690604	15	43834864	CKMT1A	ENSG00000223572	anxiety_cc	C	1007	unconditioned	unconditioned	2.11658e-83	0.809839	1.33391e-84	0.0508983	0.139262	190.365	OID20721	no_MHC	UKB
rs690604	15	43834864	CKMT1A	ENSG00000223572	anxiety_cc	C	965	rs139974673	unconditioned	0.000189224	0.896911	1.12653e-05	0.0533472	0.0495414	8.57258	OID20721	no_MHC	UKB
rs690604	15	43834864	CKMT1A	ENSG00000223572	anxiety_cc	C	987	rs690604	unconditioned	9.41273e-85	0.810611	5.82143e-86	0.049994	0.139395	193.478	OID20721	no_MHC	UKB
rs690604	15	43834864	CKMT1A	ENSG00000223572	asd	C	1378	unconditioned	unconditioned	1.81045e-83	0.69402	4.34289e-84	0.166341	0.139639	190.521	OID20721	no_MHC	UKB
rs690604	15	43834864	CKMT1A	ENSG00000223572	asd	C	1183	rs139974673	unconditioned	4.23446e-18	0.692078	8.94048e-19	0.145961	0.161961	40.0033	OID20721	no_MHC	UKB
rs690604	15	43834864	CKMT1A	ENSG00000223572	asd	C	1204	rs690604	unconditioned	8.15318e-85	0.701044	1.83806e-85	0.157903	0.141052	193.621	OID20721	no_MHC	UKB
rs690604	15	43834864	CKMT1A	ENSG00000223572	bipolar	C	1251	unconditioned	unconditioned	1.08389e-77	0.762353	2.9217e-78	0.205465	0.0321818	177.218	OID20721	no_MHC	UKB
rs690604	15	43834864	CKMT1A	ENSG00000223572	bipolar	C	1128	rs139974673	unconditioned	4.79399e-18	0.783822	1.238e-18	0.2024	0.0137773	39.8792	OID20721	no_MHC	UKB
rs690604	15	43834864	CKMT1A	ENSG00000223572	bipolar	C	1148	rs690604	unconditioned	2.92754e-79	0.768177	7.59815e-80	0.19934	0.0324832	180.83	OID20721	no_MHC	UKB
rs690604	15	43834864	CKMT1A	ENSG00000223572	bipolar_noukb	C	1250	unconditioned	unconditioned	1.1189e-77	0.786977	2.53316e-78	0.178134	0.0348882	177.187	OID20721	no_MHC	UKB
rs690604	15	43834864	CKMT1A	ENSG00000223572	bipolar_noukb	C	1126	rs139974673	unconditioned	4.95711e-18	0.810493	1.02809e-18	0.168072	0.0214355	39.8457	OID20721	no_MHC	UKB
rs690604	15	43834864	CKMT1A	ENSG00000223572	bipolar_noukb	C	1146	rs690604	unconditioned	3.04093e-79	0.797929	6.35165e-80	0.16663	0.0354416	180.792	OID20721	no_MHC	UKB
rs690604	15	43834864	CKMT1A	ENSG00000223572	depression_Als_noukb_included	C	1168	unconditioned	unconditioned	1.21072e-77	0.851182	2.05966e-78	0.144798	0.00401985	177.108	OID20721	no_MHC	UKB
rs690604	15	43834864	CKMT1A	ENSG00000223572	depression_Als_noukb_included	C	1088	rs139974673	unconditioned	5.20158e-18	0.850591	8.75182e-19	0.143108	0.00630099	39.7976	OID20721	no_MHC	UKB
rs690604	15	43834864	CKMT1A	ENSG00000223572	depression_Als_noukb_included	C	1108	rs690604	unconditioned	3.24765e-79	0.85233	5.47357e-80	0.143647	0.00402252	180.726	OID20721	no_MHC	UKB
rs690604	15	43834864	CKMT1A	ENSG00000223572	depression_Als_ukb_included	C	1232	unconditioned	unconditioned	2.1661e-76	0.957138	8.84344e-78	0.0390729	0.00378927	174.224	OID20721	no_MHC	UKB
rs690604	15	43834864	CKMT1A	ENSG00000223572	depression_Als_ukb_included	C	1110	rs139974673	unconditioned	5.85555e-18	0.957421	2.28674e-19	0.0373845	0.00519457	39.6791	OID20721	no_MHC	UKB
rs690604	15	43834864	CKMT1A	ENSG00000223572	depression_Als_ukb_included	C	1130	rs690604	unconditioned	5.54679e-78	0.958603	2.1732e-79	0.0375536	0.00384324	177.888	OID20721	no_MHC	UKB
rs690604	15	43834864	CKMT1A	ENSG00000223572	schizophrenia	C	1260	unconditioned	unconditioned	6.5686e-82	4.62001e-05	1.42157e-77	0.999858	9.53691e-05	186.93	OID20721	no_MHC	UKB
rs690604	15	43834864	CKMT1A	ENSG00000223572	schizophrenia	C	1067	rs139974673	rs529611*	5.93582e-18	0.970373	8.22345e-20	0.0134273	0.0161997	39.6655	OID20721	no_MHC	UKB
rs690604	15	43834864	CKMT1A	ENSG00000223572	schizophrenia	C	1133	rs139974673	unconditioned	2.87287e-22	4.69718e-05	6.11587e-18	0.999952	8.70365e-07	49.6016	OID20721	no_MHC	UKB
rs690604	15	43834864	CKMT1A	ENSG00000223572	schizophrenia	C	1087	rs690604	rs529611*	3.72845e-79	0.978206	5.21624e-81	0.0136774	0.00811646	180.588	OID20721	no_MHC	UKB
rs690604	15	43834864	CKMT1A	ENSG00000223572	schizophrenia	C	1153	rs690604	unconditioned	1.78993e-83	4.69672e-05	3.81048e-79	0.999856	9.68644e-05	190.532	OID20721	no_MHC	UKB
rs690604	15	43834864	CKMT1A	ENSG00000223572	schizophrenia	C	1088	unconditioned	rs529611*	1.4014e-77	1.9629e-79	0.978187	0.013693	0.00811968	176.962	OID20721	no_MHC	UKB
rs690604	15	43834864	CKMT1B	ENSG00000237289	adhd	C	1098	unconditioned	unconditioned	1.15102e-77	0.802551	2.42145e-78	0.168807	0.0286422	177.158	OID20721	no_MHC	UKB
rs690604	15	43834864	CKMT1B	ENSG00000237289	adhd	C	1041	rs139974673	unconditioned	4.97895e-18	0.815609	1.03546e-18	0.169605	0.0147864	39.8413	OID20721	no_MHC	UKB
rs690604	15	43834864	CKMT1B	ENSG00000237289	adhd	C	1061	rs690604	unconditioned	3.05412e-79	0.803291	6.38768e-80	0.167979	0.0287302	180.788	OID20721	no_MHC	UKB
rs690604	15	43834864	CKMT1B	ENSG00000237289	alzheimers	C	2066	unconditioned	unconditioned	2.50144e-83	0.959236	9.43028e-85	0.0361581	0.00460577	190.198	OID20721	no_MHC	UKB
rs690604	15	43834864	CKMT1B	ENSG00000237289	alzheimers	C	1195	rs139974673	unconditioned	6.04623e-18	0.988189	5.27135e-20	0.00861224	0.0031992	39.6471	OID20721	no_MHC	UKB
rs690604	15	43834864	CKMT1B	ENSG00000237289	alzheimers	C	1216	rs690604	unconditioned	1.14746e-84	0.986621	1.00565e-86	0.00864217	0.00473693	193.28	OID20721	no_MHC	UKB
rs690604	15	43834864	CKMT1B	ENSG00000237289	alzheimers_noukb	C	1982	unconditioned	unconditioned	2.23681e-83	0.857206	3.3708e-84	0.129165	0.0136298	190.31	OID20721	no_MHC	UKB
rs690604	15	43834864	CKMT1B	ENSG00000237289	alzheimers_noukb	C	1204	rs139974673	unconditioned	5.88541e-18	0.962046	1.47497e-19	0.0240964	0.0138575	39.6741	OID20721	no_MHC	UKB
rs690604	15	43834864	CKMT1B	ENSG00000237289	alzheimers_noukb	C	1225	rs690604	unconditioned	1.11679e-84	0.960483	2.82085e-86	0.0242452	0.0152718	193.307	OID20721	no_MHC	UKB
rs690604	15	43834864	CKMT1B	ENSG00000237289	anxiety_cc	C	1007	unconditioned	unconditioned	2.11658e-83	0.809839	1.33391e-84	0.0508983	0.139262	190.365	OID20721	no_MHC	UKB
rs690604	15	43834864	CKMT1B	ENSG00000237289	anxiety_cc	C	965	rs139974673	unconditioned	0.000189224	0.896911	1.12653e-05	0.0533472	0.0495414	8.57258	OID20721	no_MHC	UKB
rs690604	15	43834864	CKMT1B	ENSG00000237289	anxiety_cc	C	987	rs690604	unconditioned	9.41273e-85	0.810611	5.82143e-86	0.049994	0.139395	193.478	OID20721	no_MHC	UKB
rs690604	15	43834864	CKMT1B	ENSG00000237289	asd	C	1378	unconditioned	unconditioned	1.81045e-83	0.69402	4.34289e-84	0.166341	0.139639	190.521	OID20721	no_MHC	UKB
rs690604	15	43834864	CKMT1B	ENSG00000237289	asd	C	1183	rs139974673	unconditioned	4.23446e-18	0.692078	8.94048e-19	0.145961	0.161961	40.0033	OID20721	no_MHC	UKB
rs690604	15	43834864	CKMT1B	ENSG00000237289	asd	C	1204	rs690604	unconditioned	8.15318e-85	0.701044	1.83806e-85	0.157903	0.141052	193.621	OID20721	no_MHC	UKB
rs690604	15	43834864	CKMT1B	ENSG00000237289	bipolar	C	1251	unconditioned	unconditioned	1.08389e-77	0.762353	2.9217e-78	0.205465	0.0321818	177.218	OID20721	no_MHC	UKB
rs690604	15	43834864	CKMT1B	ENSG00000237289	bipolar	C	1128	rs139974673	unconditioned	4.79399e-18	0.783822	1.238e-18	0.2024	0.0137773	39.8792	OID20721	no_MHC	UKB
rs690604	15	43834864	CKMT1B	ENSG00000237289	bipolar	C	1148	rs690604	unconditioned	2.92754e-79	0.768177	7.59815e-80	0.19934	0.0324832	180.83	OID20721	no_MHC	UKB
rs690604	15	43834864	CKMT1B	ENSG00000237289	bipolar_noukb	C	1250	unconditioned	unconditioned	1.1189e-77	0.786977	2.53316e-78	0.178134	0.0348882	177.187	OID20721	no_MHC	UKB
rs690604	15	43834864	CKMT1B	ENSG00000237289	bipolar_noukb	C	1126	rs139974673	unconditioned	4.95711e-18	0.810493	1.02809e-18	0.168072	0.0214355	39.8457	OID20721	no_MHC	UKB
rs690604	15	43834864	CKMT1B	ENSG00000237289	bipolar_noukb	C	1146	rs690604	unconditioned	3.04093e-79	0.797929	6.35165e-80	0.16663	0.0354416	180.792	OID20721	no_MHC	UKB
rs690604	15	43834864	CKMT1B	ENSG00000237289	depression_Als_noukb_included	C	1168	unconditioned	unconditioned	1.21072e-77	0.851182	2.05966e-78	0.144798	0.00401985	177.108	OID20721	no_MHC	UKB
rs690604	15	43834864	CKMT1B	ENSG00000237289	depression_Als_noukb_included	C	1088	rs139974673	unconditioned	5.20158e-18	0.850591	8.75182e-19	0.143108	0.00630099	39.7976	OID20721	no_MHC	UKB
rs690604	15	43834864	CKMT1B	ENSG00000237289	depression_Als_noukb_included	C	1108	rs690604	unconditioned	3.24765e-79	0.85233	5.47357e-80	0.143647	0.00402252	180.726	OID20721	no_MHC	UKB
rs690604	15	43834864	CKMT1B	ENSG00000237289	depression_Als_ukb_included	C	1232	unconditioned	unconditioned	2.1661e-76	0.957138	8.84344e-78	0.0390729	0.00378927	174.224	OID20721	no_MHC	UKB
rs690604	15	43834864	CKMT1B	ENSG00000237289	depression_Als_ukb_included	C	1110	rs139974673	unconditioned	5.85555e-18	0.957421	2.28674e-19	0.0373845	0.00519457	39.6791	OID20721	no_MHC	UKB
rs690604	15	43834864	CKMT1B	ENSG00000237289	depression_Als_ukb_included	C	1130	rs690604	unconditioned	5.54679e-78	0.958603	2.1732e-79	0.0375536	0.00384324	177.888	OID20721	no_MHC	UKB
rs690604	15	43834864	CKMT1B	ENSG00000237289	schizophrenia	C	1260	unconditioned	unconditioned	6.5686e-82	4.62001e-05	1.42157e-77	0.999858	9.53691e-05	186.93	OID20721	no_MHC	UKB
rs690604	15	43834864	CKMT1B	ENSG00000237289	schizophrenia	C	1067	rs139974673	rs529611*	5.93582e-18	0.970373	8.22345e-20	0.0134273	0.0161997	39.6655	OID20721	no_MHC	UKB
rs690604	15	43834864	CKMT1B	ENSG00000237289	schizophrenia	C	1133	rs139974673	unconditioned	2.87287e-22	4.69718e-05	6.11587e-18	0.999952	8.70365e-07	49.6016	OID20721	no_MHC	UKB
rs690604	15	43834864	CKMT1B	ENSG00000237289	schizophrenia	C	1087	rs690604	rs529611*	3.72845e-79	0.978206	5.21624e-81	0.0136774	0.00811646	180.588	OID20721	no_MHC	UKB
rs690604	15	43834864	CKMT1B	ENSG00000237289	schizophrenia	C	1153	rs690604	unconditioned	1.78993e-83	4.69672e-05	3.81048e-79	0.999856	9.68644e-05	190.532	OID20721	no_MHC	UKB
rs690604	15	43834864	CKMT1B	ENSG00000237289	schizophrenia	C	1088	unconditioned	rs529611*	1.4014e-77	1.9629e-79	0.978187	0.013693	0.00811968	176.962	OID20721	no_MHC	UKB
rs138668985	12	10003356	CLEC12A	ENSG00000172322	adhd	C	2843	unconditioned	unconditioned	0	0.946025	0	0.0486768	0.00529851	1581.21	OID30552	no_MHC	UKB
rs138668985	12	10003356	CLEC12A	ENSG00000172322	adhd	C	2688	rs118021813	unconditioned	6.93519e-12	0.940452	3.13024e-13	0.0424307	0.0171172	25.6944	OID30552	no_MHC	UKB
rs138668985	12	10003356	CLEC12A	ENSG00000172322	adhd	C	2687	rs142818062	unconditioned	0.00210953	0.940653	9.51764e-05	0.0424251	0.0147167	6.16129	OID30552	no_MHC	UKB
rs138668985	12	10003356	CLEC12A	ENSG00000172322	adhd	C	2687	rs146700084	unconditioned	0.000223867	0.949856	1.01003e-05	0.042848	0.00706224	8.40446	OID30552	no_MHC	UKB
rs138668985	12	10003356	CLEC12A	ENSG00000172322	adhd	C	2689	rs1535652	unconditioned	3.1246e-66	0.95146	1.41011e-67	0.042933	0.00560677	150.831	OID30552	no_MHC	UKB
rs138668985	12	10003356	CLEC12A	ENSG00000172322	adhd	C	2688	rs35906004	unconditioned	1.46668e-30	0.944183	6.61934e-32	0.0425991	0.0132177	68.6946	OID30552	no_MHC	UKB
rs138668985	12	10003356	CLEC12A	ENSG00000172322	adhd	C	2687	rs3818341	unconditioned	3.63437e-16	0.952244	1.63973e-17	0.042958	0.00479828	35.5509	OID30552	no_MHC	UKB
rs138668985	12	10003356	CLEC12A	ENSG00000172322	adhd	C	2695	rs476474	unconditioned	0.00340208	0.945181	0.000153726	0.0427003	0.00856255	5.68337	OID30552	no_MHC	UKB
rs138668985	12	10003356	CLEC12A	ENSG00000172322	adhd	C	2687	rs58612462	unconditioned	0.0414803	0.899011	0.00187148	0.040544	0.0170928	3.18254	OID30552	no_MHC	UKB
rs138668985	12	10003356	CLEC12A	ENSG00000172322	adhd	C	2687	rs632086	unconditioned	1.15018e-06	0.949873	5.18931e-08	0.0428485	0.00727775	13.6756	OID30552	no_MHC	UKB
rs138668985	12	10003356	CLEC12A	ENSG00000172322	adhd	C	2688	rs73046786	unconditioned	3.47829e-06	0.943228	1.56984e-07	0.042556	0.0142123	12.569	OID30552	no_MHC	UKB
rs138668985	12	10003356	CLEC12A	ENSG00000172322	adhd	C	2688	rs9804802	unconditioned	4.47656e-16	0.949227	2.02008e-17	0.0428267	0.00794669	35.3425	OID30552	no_MHC	UKB
rs138668985	12	10003356	CLEC12A	ENSG00000172322	alzheimers	C	2538	unconditioned	unconditioned	0	0.956865	0	0.0293835	0.0137516	1581.69	OID30552	no_MHC	UKB
rs138668985	12	10003356	CLEC12A	ENSG00000172322	alzheimers	C	1615	rs118021813	unconditioned	7.5218e-12	0.982038	6.68397e-14	0.00871728	0.00924496	25.6132	OID30552	no_MHC	UKB
rs138668985	12	10003356	CLEC12A	ENSG00000172322	alzheimers	C	1615	rs142818062	unconditioned	3.189e-12	0.977976	2.83515e-14	0.00868127	0.0133431	26.4713	OID30552	no_MHC	UKB
rs138668985	12	10003356	CLEC12A	ENSG00000172322	alzheimers	C	1614	rs146700084	unconditioned	0.138235	0.84753	0.00122708	0.00751784	0.00549083	1.9788	OID30552	no_MHC	UKB
rs138668985	12	10003356	CLEC12A	ENSG00000172322	alzheimers	C	1616	rs1535652	unconditioned	3.231e-66	0.983793	2.87327e-68	0.00874124	0.00746623	150.798	OID30552	no_MHC	UKB
rs138668985	12	10003356	CLEC12A	ENSG00000172322	alzheimers	C	1615	rs35906004	unconditioned	1.53141e-30	0.985439	1.3603e-32	0.00874752	0.0058132	68.6514	OID30552	no_MHC	UKB
rs138668985	12	10003356	CLEC12A	ENSG00000172322	alzheimers	C	1614	rs3818341	unconditioned	3.77293e-16	0.988775	3.34914e-18	0.00877468	0.00245059	35.5135	OID30552	no_MHC	UKB
rs138668985	12	10003356	CLEC12A	ENSG00000172322	alzheimers	C	1622	rs476474	unconditioned	0.00418141	0.979276	3.73294e-05	0.00873468	0.00777012	5.47711	OID30552	no_MHC	UKB
rs138668985	12	10003356	CLEC12A	ENSG00000172322	alzheimers	C	1614	rs58612462	unconditioned	0.0419589	0.94577	0.00037246	0.00839188	0.00350703	3.17106	OID30552	no_MHC	UKB
rs138668985	12	10003356	CLEC12A	ENSG00000172322	alzheimers	C	1615	rs632086	unconditioned	3.15962e-16	0.98821	2.80569e-18	0.00877211	0.00301831	35.6909	OID30552	no_MHC	UKB
rs138668985	12	10003356	CLEC12A	ENSG00000172322	alzheimers	C	1615	rs73046786	unconditioned	3.64535e-06	0.987298	3.23735e-08	0.00876402	0.0039345	12.5221	OID30552	no_MHC	UKB
rs138668985	12	10003356	CLEC12A	ENSG00000172322	alzheimers	C	1615	rs9804802	unconditioned	4.66862e-16	0.990141	4.14473e-18	0.00878925	0.00107012	35.3005	OID30552	no_MHC	UKB
rs138668985	12	10003356	CLEC12A	ENSG00000172322	alzheimers_noukb	C	4254	unconditioned	unconditioned	0	0.800257	0	0.191849	0.00789357	1582.34	OID30552	no_MHC	UKB
rs138668985	12	10003356	CLEC12A	ENSG00000172322	alzheimers_noukb	C	2981	rs118021813	unconditioned	2.40342e-12	0.325872	3.02636e-13	0.0403997	0.633728	26.7541	OID30552	no_MHC	UKB
rs138668985	12	10003356	CLEC12A	ENSG00000172322	alzheimers_noukb	C	2981	rs142818062	unconditioned	2.83307e-12	0.86858	3.51087e-13	0.107614	0.0238058	26.5897	OID30552	no_MHC	UKB
rs138668985	12	10003356	CLEC12A	ENSG00000172322	alzheimers_noukb	C	2981	rs146700084	unconditioned	6.2847e-07	0.83518	7.79119e-08	0.103477	0.0613425	14.28	OID30552	no_MHC	UKB
rs138668985	12	10003356	CLEC12A	ENSG00000172322	alzheimers_noukb	C	2982	rs1535652	unconditioned	2.90495e-66	0.884376	3.59954e-67	0.109578	0.00604692	150.904	OID30552	no_MHC	UKB
rs138668985	12	10003356	CLEC12A	ENSG00000172322	alzheimers_noukb	C	2981	rs35906004	unconditioned	1.33511e-30	0.85809	1.65472e-31	0.106315	0.0355956	68.7885	OID30552	no_MHC	UKB
rs138668985	12	10003356	CLEC12A	ENSG00000172322	alzheimers_noukb	C	2981	rs3818341	unconditioned	2.5999e-57	0.880945	3.22149e-58	0.109146	0.00990897	130.292	OID30552	no_MHC	UKB
rs138668985	12	10003356	CLEC12A	ENSG00000172322	alzheimers_noukb	C	2988	rs476474	unconditioned	0.0028577	0.842335	0.000355911	0.104859	0.0495932	5.85774	OID30552	no_MHC	UKB
rs138668985	12	10003356	CLEC12A	ENSG00000172322	alzheimers_noukb	C	2981	rs58612462	unconditioned	3.28806e-05	0.882073	4.07414e-06	0.109286	0.00860345	10.3226	OID30552	no_MHC	UKB
rs138668985	12	10003356	CLEC12A	ENSG00000172322	alzheimers_noukb	C	2981	rs632086	unconditioned	2.80223e-16	0.876925	3.47234e-17	0.108648	0.0144263	35.8109	OID30552	no_MHC	UKB
rs138668985	12	10003356	CLEC12A	ENSG00000172322	alzheimers_noukb	C	2981	rs73046786	unconditioned	3.23465e-06	0.877171	4.00816e-07	0.108679	0.0141459	12.6416	OID30552	no_MHC	UKB
rs138668985	12	10003356	CLEC12A	ENSG00000172322	alzheimers_noukb	C	2981	rs9804802	unconditioned	4.17072e-16	0.885044	5.16765e-17	0.109654	0.00530167	35.4133	OID30552	no_MHC	UKB
rs138668985	12	10003356	CLEC12A	ENSG00000172322	anxiety_cc	C	2765	unconditioned	unconditioned	0	0.873739	0	0.0947279	0.0315336	1581.91	OID30552	no_MHC	UKB
rs138668985	12	10003356	CLEC12A	ENSG00000172322	anxiety_cc	C	2520	rs118021813	unconditioned	6.49625e-12	0.880801	6.08504e-13	0.082468	0.0367307	25.7598	OID30552	no_MHC	UKB
rs138668985	12	10003356	CLEC12A	ENSG00000172322	anxiety_cc	C	2519	rs142818062	unconditioned	0.00180086	0.889582	0.000168613	0.0832653	0.0251827	6.31949	OID30552	no_MHC	UKB
rs138668985	12	10003356	CLEC12A	ENSG00000172322	anxiety_cc	C	2519	rs146700084	unconditioned	0.000180133	0.882385	1.68656e-05	0.0825818	0.0348358	8.62182	OID30552	no_MHC	UKB
rs138668985	12	10003356	CLEC12A	ENSG00000172322	anxiety_cc	C	2521	rs1535652	unconditioned	2.93905e-66	0.894819	2.7532e-67	0.0838021	0.0213791	150.893	OID30552	no_MHC	UKB
rs138668985	12	10003356	CLEC12A	ENSG00000172322	anxiety_cc	C	2519	rs35906004	unconditioned	2.4357e-13	0.887218	2.28052e-14	0.0830394	0.0297422	29.0434	OID30552	no_MHC	UKB
rs138668985	12	10003356	CLEC12A	ENSG00000172322	anxiety_cc	C	2520	rs3818341	unconditioned	2.651e-57	0.89821	2.48262e-58	0.0840983	0.0176914	130.272	OID30552	no_MHC	UKB
rs138668985	12	10003356	CLEC12A	ENSG00000172322	anxiety_cc	C	2527	rs476474	unconditioned	0.00341331	0.88642	0.000320564	0.0832222	0.0266242	5.68007	OID30552	no_MHC	UKB
rs138668985	12	10003356	CLEC12A	ENSG00000172322	anxiety_cc	C	2520	rs58612462	unconditioned	3.31316e-05	0.888518	3.10312e-06	0.0831908	0.0282547	10.315	OID30552	no_MHC	UKB
rs138668985	12	10003356	CLEC12A	ENSG00000172322	anxiety_cc	C	2520	rs632086	unconditioned	2.88346e-16	0.902153	2.70017e-17	0.0844675	0.0133792	35.7824	OID30552	no_MHC	UKB
rs138668985	12	10003356	CLEC12A	ENSG00000172322	anxiety_cc	C	2519	rs73046786	unconditioned	0.00220375	0.893596	0.000206334	0.0836459	0.0203484	6.11759	OID30552	no_MHC	UKB
rs138668985	12	10003356	CLEC12A	ENSG00000172322	anxiety_cc	C	2520	rs9804802	unconditioned	4.23998e-16	0.899541	3.9706e-17	0.0842229	0.0162363	35.3968	OID30552	no_MHC	UKB
rs138668985	12	10003356	CLEC12A	ENSG00000172322	asd	C	3433	unconditioned	unconditioned	0	0.9045	0	0.088201	0.00729878	1581.74	OID30552	no_MHC	UKB
rs138668985	12	10003356	CLEC12A	ENSG00000172322	asd	C	2927	rs118021813	unconditioned	6.63368e-12	0.899438	5.32065e-13	0.0721125	0.0284498	25.7389	OID30552	no_MHC	UKB
rs138668985	12	10003356	CLEC12A	ENSG00000172322	asd	C	2927	rs142818062	unconditioned	2.94052e-12	0.901519	2.35841e-13	0.0722791	0.0262014	26.5524	OID30552	no_MHC	UKB
rs138668985	12	10003356	CLEC12A	ENSG00000172322	asd	C	2927	rs146700084	unconditioned	6.32036e-07	0.839921	5.07433e-08	0.0673408	0.0927376	14.2743	OID30552	no_MHC	UKB
rs138668985	12	10003356	CLEC12A	ENSG00000172322	asd	C	2928	rs1535652	unconditioned	3.01788e-66	0.918755	2.42008e-67	0.0736685	0.00757673	150.866	OID30552	no_MHC	UKB
rs138668985	12	10003356	CLEC12A	ENSG00000172322	asd	C	2927	rs35906004	unconditioned	1.41349e-30	0.908451	1.13356e-31	0.0728348	0.0187142	68.7315	OID30552	no_MHC	UKB
rs138668985	12	10003356	CLEC12A	ENSG00000172322	asd	C	2927	rs3818341	unconditioned	2.71419e-57	0.919672	2.17629e-58	0.0737345	0.00659319	130.249	OID30552	no_MHC	UKB
rs138668985	12	10003356	CLEC12A	ENSG00000172322	asd	C	2934	rs476474	unconditioned	0.00308937	0.909992	0.000248025	0.0730434	0.0136277	5.77979	OID30552	no_MHC	UKB
rs138668985	12	10003356	CLEC12A	ENSG00000172322	asd	C	2927	rs58612462	unconditioned	3.40275e-05	0.912842	2.72867e-06	0.0731869	0.0139338	10.2883	OID30552	no_MHC	UKB
rs138668985	12	10003356	CLEC12A	ENSG00000172322	asd	C	2927	rs632086	unconditioned	2.93798e-16	0.919412	2.35574e-17	0.0737136	0.00687458	35.7636	OID30552	no_MHC	UKB
rs138668985	12	10003356	CLEC12A	ENSG00000172322	asd	C	2927	rs73046786	unconditioned	3.04913e-06	0.82686	2.44858e-07	0.0662935	0.106843	12.7007	OID30552	no_MHC	UKB
rs138668985	12	10003356	CLEC12A	ENSG00000172322	asd	C	2927	rs9804802	unconditioned	4.32916e-16	0.918672	3.47126e-17	0.0736543	0.00767357	35.376	OID30552	no_MHC	UKB
rs138668985	12	10003356	CLEC12A	ENSG00000172322	bipolar	C	3009	unconditioned	unconditioned	0	0.824259	0	0.171135	0.00460552	1581.36	OID30552	no_MHC	UKB
rs138668985	12	10003356	CLEC12A	ENSG00000172322	bipolar	C	2727	rs118021813	unconditioned	6.19744e-12	0.840407	1.10193e-12	0.149418	0.0101752	25.8069	OID30552	no_MHC	UKB
rs138668985	12	10003356	CLEC12A	ENSG00000172322	bipolar	C	2726	rs142818062	unconditioned	0.00186908	0.833598	0.000332308	0.148191	0.0160098	6.28231	OID30552	no_MHC	UKB
rs138668985	12	10003356	CLEC12A	ENSG00000172322	bipolar	C	2726	rs146700084	unconditioned	0.000197828	0.839427	3.51722e-05	0.149233	0.0111076	8.52811	OID30552	no_MHC	UKB
rs138668985	12	10003356	CLEC12A	ENSG00000172322	bipolar	C	2728	rs1535652	unconditioned	2.77503e-66	0.845011	4.9341e-67	0.150241	0.00474802	150.95	OID30552	no_MHC	UKB
rs138668985	12	10003356	CLEC12A	ENSG00000172322	bipolar	C	2727	rs35906004	unconditioned	1.30456e-30	0.839795	2.31958e-31	0.149309	0.0108956	68.8117	OID30552	no_MHC	UKB
rs138668985	12	10003356	CLEC12A	ENSG00000172322	bipolar	C	2726	rs3818341	unconditioned	3.22355e-16	0.844617	5.73122e-17	0.150161	0.00522143	35.6709	OID30552	no_MHC	UKB
rs138668985	12	10003356	CLEC12A	ENSG00000172322	bipolar	C	2734	rs476474	unconditioned	0.0030149	0.837765	0.000536222	0.148993	0.00969128	5.80419	OID30552	no_MHC	UKB
rs138668985	12	10003356	CLEC12A	ENSG00000172322	bipolar	C	2726	rs58612462	unconditioned	0.036143	0.789591	0.00642594	0.140356	0.0274845	3.32027	OID30552	no_MHC	UKB
rs138668985	12	10003356	CLEC12A	ENSG00000172322	bipolar	C	2726	rs632086	unconditioned	1.02281e-06	0.844699	1.81848e-07	0.150176	0.00512366	13.793	OID30552	no_MHC	UKB
rs138668985	12	10003356	CLEC12A	ENSG00000172322	bipolar	C	2727	rs73046786	unconditioned	3.04977e-06	0.82702	5.42322e-07	0.147038	0.0259389	12.7004	OID30552	no_MHC	UKB
rs138668985	12	10003356	CLEC12A	ENSG00000172322	bipolar	C	2727	rs9804802	unconditioned	3.97849e-16	0.843626	7.07374e-17	0.14999	0.00638427	35.4605	OID30552	no_MHC	UKB
rs138668985	12	10003356	CLEC12A	ENSG00000172322	bipolar_noukb	C	3004	unconditioned	unconditioned	0	0.92603	0	0.0688553	0.00511511	1581.24	OID30552	no_MHC	UKB
rs138668985	12	10003356	CLEC12A	ENSG00000172322	bipolar_noukb	C	2721	rs118021813	unconditioned	6.87913e-12	0.932847	4.06973e-13	0.0551758	0.0119769	25.7025	OID30552	no_MHC	UKB
rs138668985	12	10003356	CLEC12A	ENSG00000172322	bipolar_noukb	C	2720	rs142818062	unconditioned	0.00208735	0.930943	0.000123462	0.0550513	0.0117953	6.17186	OID30552	no_MHC	UKB
rs138668985	12	10003356	CLEC12A	ENSG00000172322	bipolar_noukb	C	2720	rs146700084	unconditioned	0.000220139	0.9341	1.30207e-05	0.0552395	0.010427	8.42125	OID30552	no_MHC	UKB
rs138668985	12	10003356	CLEC12A	ENSG00000172322	bipolar_noukb	C	2722	rs1535652	unconditioned	3.08446e-66	0.939234	1.82473e-67	0.0555588	0.00520675	150.844	OID30552	no_MHC	UKB
rs138668985	12	10003356	CLEC12A	ENSG00000172322	bipolar_noukb	C	2721	rs35906004	unconditioned	1.44871e-30	0.932586	8.57068e-32	0.0551603	0.0122541	68.7069	OID30552	no_MHC	UKB
rs138668985	12	10003356	CLEC12A	ENSG00000172322	bipolar_noukb	C	2720	rs3818341	unconditioned	3.58325e-16	0.938864	2.11941e-17	0.0555261	0.0056095	35.5651	OID30552	no_MHC	UKB
rs138668985	12	10003356	CLEC12A	ENSG00000172322	bipolar_noukb	C	2728	rs476474	unconditioned	0.00335514	0.932304	0.000198675	0.0551976	0.00894417	5.69726	OID30552	no_MHC	UKB
rs138668985	12	10003356	CLEC12A	ENSG00000172322	bipolar_noukb	C	2720	rs58612462	unconditioned	0.0407026	0.889146	0.00240747	0.0525758	0.0151684	3.20146	OID30552	no_MHC	UKB
rs138668985	12	10003356	CLEC12A	ENSG00000172322	bipolar_noukb	C	2720	rs632086	unconditioned	1.13682e-06	0.938851	6.72401e-08	0.0555253	0.00562283	13.6873	OID30552	no_MHC	UKB
rs138668985	12	10003356	CLEC12A	ENSG00000172322	bipolar_noukb	C	2721	rs73046786	unconditioned	3.38036e-06	0.916667	2.00048e-07	0.0542188	0.0291103	12.5975	OID30552	no_MHC	UKB
rs138668985	12	10003356	CLEC12A	ENSG00000172322	bipolar_noukb	C	2721	rs9804802	unconditioned	4.4213e-16	0.937522	2.61543e-17	0.0554523	0.0070257	35.3549	OID30552	no_MHC	UKB
rs138668985	12	10003356	CLEC12A	ENSG00000172322	depression_Als_noukb_included	C	2883	unconditioned	unconditioned	0	0.96248	0	0.0350133	0.00250655	1581.2	OID30552	no_MHC	UKB
rs138668985	12	10003356	CLEC12A	ENSG00000172322	depression_Als_noukb_included	C	2675	rs118021813	unconditioned	7.10596e-12	0.963604	2.29085e-13	0.0310598	0.00533596	25.6701	OID30552	no_MHC	UKB
rs138668985	12	10003356	CLEC12A	ENSG00000172322	depression_Als_noukb_included	C	2674	rs142818062	unconditioned	0.00216094	0.962657	6.96535e-05	0.0310252	0.00408712	6.13721	OID30552	no_MHC	UKB
rs138668985	12	10003356	CLEC12A	ENSG00000172322	depression_Als_noukb_included	C	2674	rs146700084	unconditioned	0.000227884	0.965466	7.34538e-06	0.0311167	0.00318178	8.38667	OID30552	no_MHC	UKB
rs138668985	12	10003356	CLEC12A	ENSG00000172322	depression_Als_noukb_included	C	2676	rs1535652	unconditioned	3.17303e-66	0.966198	1.02294e-67	0.0311461	0.00265565	150.816	OID30552	no_MHC	UKB
rs138668985	12	10003356	CLEC12A	ENSG00000172322	depression_Als_noukb_included	C	2675	rs35906004	unconditioned	1.49534e-30	0.962576	4.82093e-32	0.0310267	0.00639766	68.6752	OID30552	no_MHC	UKB
rs138668985	12	10003356	CLEC12A	ENSG00000172322	depression_Als_noukb_included	C	2674	rs3818341	unconditioned	3.68372e-16	0.965202	1.18737e-17	0.0311077	0.00368984	35.5374	OID30552	no_MHC	UKB
rs138668985	12	10003356	CLEC12A	ENSG00000172322	depression_Als_noukb_included	C	2680	rs476474	unconditioned	0.00423739	0.960855	0.000136679	0.0309891	0.00378181	5.46381	OID30552	no_MHC	UKB
rs138668985	12	10003356	CLEC12A	ENSG00000172322	depression_Als_noukb_included	C	2674	rs58612462	unconditioned	0.0422682	0.921475	0.00136243	0.0296967	0.00519753	3.16372	OID30552	no_MHC	UKB
rs138668985	12	10003356	CLEC12A	ENSG00000172322	depression_Als_noukb_included	C	2674	rs632086	unconditioned	1.1612e-06	0.958999	3.74288e-08	0.0309013	0.0100981	13.6661	OID30552	no_MHC	UKB
rs138668985	12	10003356	CLEC12A	ENSG00000172322	depression_Als_noukb_included	C	2675	rs73046786	unconditioned	3.54357e-06	0.960916	1.1425e-07	0.0309732	0.00810695	12.5504	OID30552	no_MHC	UKB
rs138668985	12	10003356	CLEC12A	ENSG00000172322	depression_Als_noukb_included	C	2675	rs9804802	unconditioned	4.52451e-16	0.959423	1.45884e-17	0.0309251	0.00965196	35.3319	OID30552	no_MHC	UKB
rs138668985	12	10003356	CLEC12A	ENSG00000172322	depression_Als_ukb_included	C	2974	unconditioned	unconditioned	0	0.973052	0	0.0239104	0.00303745	1581.19	OID30552	no_MHC	UKB
rs138668985	12	10003356	CLEC12A	ENSG00000172322	depression_Als_ukb_included	C	2710	rs118021813	unconditioned	7.2134e-12	0.978177	1.31584e-13	0.0178396	0.00398385	25.6551	OID30552	no_MHC	UKB
rs138668985	12	10003356	CLEC12A	ENSG00000172322	depression_Als_ukb_included	C	2709	rs142818062	unconditioned	0.00219218	0.976876	3.99802e-05	0.0178128	0.00307935	6.12286	OID30552	no_MHC	UKB
rs138668985	12	10003356	CLEC12A	ENSG00000172322	depression_Als_ukb_included	C	2709	rs146700084	unconditioned	0.000233276	0.979409	4.25441e-06	0.0178596	0.00249398	8.36329	OID30552	no_MHC	UKB
rs138668985	12	10003356	CLEC12A	ENSG00000172322	depression_Als_ukb_included	C	2711	rs1535652	unconditioned	3.21466e-66	0.978881	5.86492e-68	0.0178557	0.00326331	150.803	OID30552	no_MHC	UKB
rs138668985	12	10003356	CLEC12A	ENSG00000172322	depression_Als_ukb_included	C	2710	rs35906004	unconditioned	1.50887e-30	0.971312	2.75352e-32	0.0177144	0.0109734	68.6662	OID30552	no_MHC	UKB
rs138668985	12	10003356	CLEC12A	ENSG00000172322	depression_Als_ukb_included	C	2709	rs3818341	unconditioned	3.73964e-16	0.97984	6.82021e-18	0.0178677	0.00229268	35.5224	OID30552	no_MHC	UKB
rs138668985	12	10003356	CLEC12A	ENSG00000172322	depression_Als_ukb_included	C	2717	rs476474	unconditioned	0.00351298	0.975708	6.41477e-05	0.0178137	0.00290112	5.65129	OID30552	no_MHC	UKB
rs138668985	12	10003356	CLEC12A	ENSG00000172322	depression_Als_ukb_included	C	2709	rs58612462	unconditioned	0.0427949	0.934788	0.000780478	0.0170437	0.0045932	3.15134	OID30552	no_MHC	UKB
rs138668985	12	10003356	CLEC12A	ENSG00000172322	depression_Als_ukb_included	C	2709	rs632086	unconditioned	1.16647e-06	0.963342	2.12737e-08	0.01755	0.0191072	13.6615	OID30552	no_MHC	UKB
rs138668985	12	10003356	CLEC12A	ENSG00000172322	depression_Als_ukb_included	C	2710	rs73046786	unconditioned	3.59998e-06	0.976219	6.56771e-08	0.0178039	0.00597301	12.5346	OID30552	no_MHC	UKB
rs138668985	12	10003356	CLEC12A	ENSG00000172322	depression_Als_ukb_included	C	2710	rs9804802	unconditioned	4.60695e-16	0.976889	8.40448e-18	0.0178161	0.00529507	35.3138	OID30552	no_MHC	UKB
rs138668985	12	10003356	CLEC12A	ENSG00000172322	schizophrenia	C	3005	unconditioned	unconditioned	0	0.905292	0	0.0902057	0.00450268	1581.26	OID30552	no_MHC	UKB
rs138668985	12	10003356	CLEC12A	ENSG00000172322	schizophrenia	C	2718	rs118021813	unconditioned	6.67813e-12	0.905587	5.67507e-13	0.0769392	0.0174736	25.7322	OID30552	no_MHC	UKB
rs138668985	12	10003356	CLEC12A	ENSG00000172322	schizophrenia	C	2717	rs142818062	unconditioned	0.00204645	0.908199	0.000173867	0.0771484	0.0124323	6.19165	OID30552	no_MHC	UKB
rs138668985	12	10003356	CLEC12A	ENSG00000172322	schizophrenia	C	2717	rs146700084	unconditioned	0.000205017	0.866261	1.74183e-05	0.0735378	0.0599783	8.49242	OID30552	no_MHC	UKB
rs138668985	12	10003356	CLEC12A	ENSG00000172322	schizophrenia	C	2719	rs1535652	unconditioned	3.01299e-66	0.917465	2.56015e-67	0.0779526	0.00458265	150.868	OID30552	no_MHC	UKB
rs138668985	12	10003356	CLEC12A	ENSG00000172322	schizophrenia	C	2718	rs35906004	unconditioned	1.39662e-30	0.899007	1.18695e-31	0.0763799	0.0246132	68.7435	OID30552	no_MHC	UKB
rs138668985	12	10003356	CLEC12A	ENSG00000172322	schizophrenia	C	2717	rs3818341	unconditioned	3.49531e-16	0.915845	2.96963e-17	0.0778041	0.00635107	35.5899	OID30552	no_MHC	UKB
rs138668985	12	10003356	CLEC12A	ENSG00000172322	schizophrenia	C	2725	rs476474	unconditioned	0.00326043	0.905994	0.000277271	0.0770336	0.0134343	5.7259	OID30552	no_MHC	UKB
rs138668985	12	10003356	CLEC12A	ENSG00000172322	schizophrenia	C	2717	rs58612462	unconditioned	0.0395783	0.864586	0.00336258	0.0734364	0.0190369	3.22947	OID30552	no_MHC	UKB
rs138668985	12	10003356	CLEC12A	ENSG00000172322	schizophrenia	C	2717	rs632086	unconditioned	1.0859e-06	0.896694	9.2258e-08	0.0761562	0.0271487	13.7331	OID30552	no_MHC	UKB
rs138668985	12	10003356	CLEC12A	ENSG00000172322	schizophrenia	C	2718	rs73046786	unconditioned	2.9994e-06	0.813353	2.55264e-07	0.0691028	0.117541	12.7171	OID30552	no_MHC	UKB
rs138668985	12	10003356	CLEC12A	ENSG00000172322	schizophrenia	C	2718	rs9804802	unconditioned	4.32739e-16	0.91763	3.67677e-17	0.0779621	0.00440768	35.3764	OID30552	no_MHC	UKB
rs543598160	12	10155121	CLEC12A	ENSG00000172322	adhd	C	2937	unconditioned	unconditioned	0	0.944596	0	0.0501135	0.00529051	1581.22	OID30552	no_MHC	UKB
rs543598160	12	10155121	CLEC12A	ENSG00000172322	adhd	C	2800	rs118021813	unconditioned	1.24672e-06	0.937852	5.93737e-08	0.0446469	0.0174993	13.595	OID30552	no_MHC	UKB
rs543598160	12	10155121	CLEC12A	ENSG00000172322	adhd	C	2799	rs142818062	unconditioned	6.41143e-05	0.915454	3.05222e-06	0.0435401	0.0409384	9.65484	OID30552	no_MHC	UKB
rs543598160	12	10155121	CLEC12A	ENSG00000172322	adhd	C	2801	rs1535652	unconditioned	1.92087e-74	0.949213	9.14675e-76	0.0451938	0.00559313	169.739	OID30552	no_MHC	UKB
rs543598160	12	10155121	CLEC12A	ENSG00000172322	adhd	C	2800	rs35906004	unconditioned	1.12821e-24	0.94197	5.37254e-26	0.0448433	0.0131868	55.1414	OID30552	no_MHC	UKB
rs543598160	12	10155121	CLEC12A	ENSG00000172322	adhd	C	2799	rs3818341	unconditioned	2.28419e-15	0.949971	1.08741e-16	0.0452194	0.00480961	33.7128	OID30552	no_MHC	UKB
rs543598160	12	10155121	CLEC12A	ENSG00000172322	adhd	C	2799	rs632086	unconditioned	6.51887e-08	0.947683	3.10337e-09	0.0451081	0.00720898	16.546	OID30552	no_MHC	UKB
rs543598160	12	10155121	CLEC12A	ENSG00000172322	adhd	C	2800	rs73046786	unconditioned	4.56737e-07	0.941012	2.17502e-08	0.0447977	0.0141899	14.5992	OID30552	no_MHC	UKB
rs543598160	12	10155121	CLEC12A	ENSG00000172322	adhd	C	2801	rs73048856	unconditioned	0.000485073	0.926204	2.31363e-05	0.0441476	0.0291407	7.63121	OID30552	no_MHC	UKB
rs543598160	12	10155121	CLEC12A	ENSG00000172322	adhd	C	2800	rs74063396	unconditioned	0.0155373	0.922068	0.000739967	0.043896	0.0177591	4.16451	OID30552	no_MHC	UKB
rs543598160	12	10155121	CLEC12A	ENSG00000172322	adhd	C	2800	rs9804802	unconditioned	7.69868e-13	0.948774	3.66567e-14	0.0451692	0.0060564	27.8926	OID30552	no_MHC	UKB
rs543598160	12	10155121	CLEC12A	ENSG00000172322	alzheimers	C	2978	unconditioned	unconditioned	0	0.937462	0	0.0490651	0.0134728	1581.71	OID30552	no_MHC	UKB
rs543598160	12	10155121	CLEC12A	ENSG00000172322	alzheimers	C	2005	rs118021813	unconditioned	2.93723e-06	0.964478	8.05134e-08	0.0264285	0.00909086	12.738	OID30552	no_MHC	UKB
rs543598160	12	10155121	CLEC12A	ENSG00000172322	alzheimers	C	2005	rs142818062	unconditioned	3.37201e-09	0.960573	9.24456e-11	0.0263216	0.0131051	19.5078	OID30552	no_MHC	UKB
rs543598160	12	10155121	CLEC12A	ENSG00000172322	alzheimers	C	2006	rs1535652	unconditioned	1.95571e-74	0.966205	5.36217e-76	0.0264841	0.00731137	169.721	OID30552	no_MHC	UKB
rs543598160	12	10155121	CLEC12A	ENSG00000172322	alzheimers	C	2005	rs35906004	unconditioned	1.15994e-24	0.967772	3.17914e-26	0.0265188	0.00570898	55.1137	OID30552	no_MHC	UKB
rs543598160	12	10155121	CLEC12A	ENSG00000172322	alzheimers	C	2004	rs3818341	unconditioned	2.33384e-15	0.971072	6.39519e-17	0.026607	0.00232071	33.6913	OID30552	no_MHC	UKB
rs543598160	12	10155121	CLEC12A	ENSG00000172322	alzheimers	C	2005	rs632086	unconditioned	1.12424e-21	0.970444	3.08098e-23	0.0265921	0.00296405	48.2372	OID30552	no_MHC	UKB
rs543598160	12	10155121	CLEC12A	ENSG00000172322	alzheimers	C	2005	rs73046786	unconditioned	4.70711e-07	0.969568	1.29003e-08	0.0265681	0.00386327	14.569	OID30552	no_MHC	UKB
rs543598160	12	10155121	CLEC12A	ENSG00000172322	alzheimers	C	2006	rs73048856	unconditioned	0.000506822	0.967472	1.38933e-05	0.0265155	0.00549142	7.58735	OID30552	no_MHC	UKB
rs543598160	12	10155121	CLEC12A	ENSG00000172322	alzheimers	C	2005	rs74063396	unconditioned	0.0154525	0.955028	0.000423458	0.0261686	0.00292765	4.16999	OID30552	no_MHC	UKB
rs543598160	12	10155121	CLEC12A	ENSG00000172322	alzheimers	C	2005	rs9804802	unconditioned	7.88579e-13	0.972295	2.16095e-14	0.0266428	0.00106225	27.8685	OID30552	no_MHC	UKB
rs543598160	12	10155121	CLEC12A	ENSG00000172322	alzheimers_noukb	C	4231	unconditioned	unconditioned	0	0.803263	0	0.188814	0.00792322	1582.33	OID30552	no_MHC	UKB
rs543598160	12	10155121	CLEC12A	ENSG00000172322	alzheimers_noukb	C	3030	rs118021813	unconditioned	6.55949e-07	0.493531	8.35914e-08	0.0624494	0.444019	14.2372	OID30552	no_MHC	UKB
rs543598160	12	10155121	CLEC12A	ENSG00000172322	alzheimers_noukb	C	3030	rs142818062	unconditioned	3.04512e-09	0.867437	3.81984e-10	0.108789	0.0237738	19.6097	OID30552	no_MHC	UKB
rs543598160	12	10155121	CLEC12A	ENSG00000172322	alzheimers_noukb	C	3031	rs1535652	unconditioned	1.78776e-74	0.883191	2.24235e-75	0.11077	0.00603882	169.81	OID30552	no_MHC	UKB
rs543598160	12	10155121	CLEC12A	ENSG00000172322	alzheimers_noukb	C	3030	rs35906004	unconditioned	1.02732e-24	0.856974	1.28883e-25	0.107476	0.0355494	55.2351	OID30552	no_MHC	UKB
rs543598160	12	10155121	CLEC12A	ENSG00000172322	alzheimers_noukb	C	3030	rs3818341	unconditioned	7.96651e-56	0.879769	9.992e-57	0.110335	0.00989575	126.87	OID30552	no_MHC	UKB
rs543598160	12	10155121	CLEC12A	ENSG00000172322	alzheimers_noukb	C	3030	rs632086	unconditioned	1.01444e-21	0.87576	1.27242e-22	0.109833	0.014407	48.3399	OID30552	no_MHC	UKB
rs543598160	12	10155121	CLEC12A	ENSG00000172322	alzheimers_noukb	C	3030	rs73046786	unconditioned	4.25311e-07	0.875998	5.33467e-08	0.109862	0.0141391	14.6704	OID30552	no_MHC	UKB
rs543598160	12	10155121	CLEC12A	ENSG00000172322	alzheimers_noukb	C	3031	rs73048856	unconditioned	0.000450314	0.860259	5.64935e-05	0.107891	0.0313432	7.70557	OID30552	no_MHC	UKB
rs543598160	12	10155121	CLEC12A	ENSG00000172322	alzheimers_noukb	C	3030	rs74063396	unconditioned	0.013901	0.864147	0.00174354	0.108374	0.011834	4.27579	OID30552	no_MHC	UKB
rs543598160	12	10155121	CLEC12A	ENSG00000172322	alzheimers_noukb	C	3030	rs9804802	unconditioned	7.17128e-13	0.884308	8.99421e-14	0.110905	0.00478682	27.9635	OID30552	no_MHC	UKB
rs543598160	12	10155121	CLEC12A	ENSG00000172322	anxiety_cc	C	2759	unconditioned	unconditioned	0	0.869918	0	0.0986867	0.0313956	1581.91	OID30552	no_MHC	UKB
rs543598160	12	10155121	CLEC12A	ENSG00000172322	anxiety_cc	C	2555	rs118021813	unconditioned	1.15733e-06	0.870711	1.17168e-07	0.0881092	0.0411784	13.6694	OID30552	no_MHC	UKB
rs543598160	12	10155121	CLEC12A	ENSG00000172322	anxiety_cc	C	2554	rs142818062	unconditioned	6.15977e-05	0.879842	6.23357e-06	0.0890073	0.0310833	9.69489	OID30552	no_MHC	UKB
rs543598160	12	10155121	CLEC12A	ENSG00000172322	anxiety_cc	C	2556	rs1535652	unconditioned	1.79893e-74	0.888799	1.82135e-75	0.089966	0.0212353	169.804	OID30552	no_MHC	UKB
rs543598160	12	10155121	CLEC12A	ENSG00000172322	anxiety_cc	C	2554	rs35906004	unconditioned	1.2481e-07	0.881299	1.26306e-08	0.0891563	0.0295449	15.8965	OID30552	no_MHC	UKB
rs543598160	12	10155121	CLEC12A	ENSG00000172322	anxiety_cc	C	2555	rs3818341	unconditioned	8.07904e-56	0.892145	8.17743e-57	0.0902834	0.0175719	126.855	OID30552	no_MHC	UKB
rs543598160	12	10155121	CLEC12A	ENSG00000172322	anxiety_cc	C	2555	rs632086	unconditioned	1.03811e-21	0.896035	1.0507e-22	0.0906771	0.0132884	48.3169	OID30552	no_MHC	UKB
rs543598160	12	10155121	CLEC12A	ENSG00000172322	anxiety_cc	C	2554	rs73046786	unconditioned	0.0147425	0.865541	0.00149191	0.0875605	0.030664	4.21702	OID30552	no_MHC	UKB
rs543598160	12	10155121	CLEC12A	ENSG00000172322	anxiety_cc	C	2554	rs73048856	unconditioned	0.00173653	0.880268	0.000175734	0.0890527	0.0287674	6.35587	OID30552	no_MHC	UKB
rs543598160	12	10155121	CLEC12A	ENSG00000172322	anxiety_cc	C	2555	rs74063396	unconditioned	0.0143497	0.867253	0.00145263	0.0877637	0.0291815	4.24403	OID30552	no_MHC	UKB
rs543598160	12	10155121	CLEC12A	ENSG00000172322	anxiety_cc	C	2555	rs9804802	unconditioned	7.24198e-13	0.892832	7.33005e-14	0.0903522	0.0168159	27.9537	OID30552	no_MHC	UKB
rs543598160	12	10155121	CLEC12A	ENSG00000172322	asd	C	3386	unconditioned	unconditioned	0	0.90162	0	0.0911049	0.00727554	1581.74	OID30552	no_MHC	UKB
rs543598160	12	10155121	CLEC12A	ENSG00000172322	asd	C	2983	rs118021813	unconditioned	1.19393e-06	0.898306	1.01681e-07	0.076479	0.0252134	13.6383	OID30552	no_MHC	UKB
rs543598160	12	10155121	CLEC12A	ENSG00000172322	asd	C	2983	rs142818062	unconditioned	3.15069e-09	0.897508	2.6832e-10	0.0764076	0.0260841	19.5756	OID30552	no_MHC	UKB
rs543598160	12	10155121	CLEC12A	ENSG00000172322	asd	C	2984	rs1535652	unconditioned	1.85134e-74	0.914588	1.57641e-75	0.0778692	0.00754237	169.775	OID30552	no_MHC	UKB
rs543598160	12	10155121	CLEC12A	ENSG00000172322	asd	C	2983	rs35906004	unconditioned	1.08419e-24	0.904377	9.23227e-26	0.0769924	0.0186302	55.1812	OID30552	no_MHC	UKB
rs543598160	12	10155121	CLEC12A	ENSG00000172322	asd	C	2983	rs3818341	unconditioned	8.28998e-56	0.915498	7.05811e-57	0.0779391	0.00656326	126.83	OID30552	no_MHC	UKB
rs543598160	12	10155121	CLEC12A	ENSG00000172322	asd	C	2983	rs632086	unconditioned	1.06015e-21	0.915239	9.02621e-23	0.0779171	0.00684338	48.2959	OID30552	no_MHC	UKB
rs543598160	12	10155121	CLEC12A	ENSG00000172322	asd	C	2983	rs73046786	unconditioned	3.99758e-07	0.823359	3.40844e-08	0.0700951	0.106545	14.7324	OID30552	no_MHC	UKB
rs543598160	12	10155121	CLEC12A	ENSG00000172322	asd	C	2984	rs73048856	unconditioned	0.000462816	0.884149	3.94515e-05	0.0753268	0.0400217	7.67818	OID30552	no_MHC	UKB
rs543598160	12	10155121	CLEC12A	ENSG00000172322	asd	C	2983	rs74063396	unconditioned	0.0142163	0.882497	0.00121071	0.0751295	0.0269461	4.25337	OID30552	no_MHC	UKB
rs543598160	12	10155121	CLEC12A	ENSG00000172322	asd	C	2983	rs9804802	unconditioned	7.40205e-13	0.912787	6.30221e-14	0.0777065	0.00950615	27.9318	OID30552	no_MHC	UKB
rs543598160	12	10155121	CLEC12A	ENSG00000172322	bipolar	C	3116	unconditioned	unconditioned	0	0.823209	0	0.172192	0.00459965	1581.36	OID30552	no_MHC	UKB
rs543598160	12	10155121	CLEC12A	ENSG00000172322	bipolar	C	2843	rs118021813	unconditioned	1.11544e-06	0.839098	2.00013e-07	0.150451	0.0104499	13.7063	OID30552	no_MHC	UKB
rs543598160	12	10155121	CLEC12A	ENSG00000172322	bipolar	C	2842	rs142818062	unconditioned	5.85026e-05	0.835328	1.04896e-05	0.14976	0.0148429	9.74644	OID30552	no_MHC	UKB
rs543598160	12	10155121	CLEC12A	ENSG00000172322	bipolar	C	2844	rs1535652	unconditioned	1.70782e-74	0.843935	3.06234e-75	0.151323	0.00474197	169.856	OID30552	no_MHC	UKB
rs543598160	12	10155121	CLEC12A	ENSG00000172322	bipolar	C	2843	rs35906004	unconditioned	1.00456e-24	0.838733	1.80132e-25	0.150386	0.0108818	55.2575	OID30552	no_MHC	UKB
rs543598160	12	10155121	CLEC12A	ENSG00000172322	bipolar	C	2842	rs3818341	unconditioned	2.02848e-15	0.84362	3.63708e-16	0.151257	0.00512279	33.8315	OID30552	no_MHC	UKB
rs543598160	12	10155121	CLEC12A	ENSG00000172322	bipolar	C	2842	rs632086	unconditioned	5.80302e-08	0.843613	1.04049e-08	0.151256	0.00513086	16.6623	OID30552	no_MHC	UKB
rs543598160	12	10155121	CLEC12A	ENSG00000172322	bipolar	C	2843	rs73046786	unconditioned	4.00901e-07	0.825975	7.18946e-08	0.148098	0.025926	14.7296	OID30552	no_MHC	UKB
rs543598160	12	10155121	CLEC12A	ENSG00000172322	bipolar	C	2844	rs73048856	unconditioned	0.000438553	0.837391	7.86477e-05	0.150161	0.0119304	7.73203	OID30552	no_MHC	UKB
rs543598160	12	10155121	CLEC12A	ENSG00000172322	bipolar	C	2843	rs74063396	unconditioned	0.0137526	0.816725	0.00246607	0.146432	0.0206252	4.28653	OID30552	no_MHC	UKB
rs543598160	12	10155121	CLEC12A	ENSG00000172322	bipolar	C	2843	rs9804802	unconditioned	6.84444e-13	0.843497	1.22727e-13	0.151241	0.00526179	28.0102	OID30552	no_MHC	UKB
rs543598160	12	10155121	CLEC12A	ENSG00000172322	bipolar_noukb	C	3113	unconditioned	unconditioned	0	0.924278	0	0.0706161	0.00510544	1581.24	OID30552	no_MHC	UKB
rs543598160	12	10155121	CLEC12A	ENSG00000172322	bipolar_noukb	C	2839	rs118021813	unconditioned	1.23762e-06	0.931016	7.57074e-08	0.0569398	0.0120425	13.6023	OID30552	no_MHC	UKB
rs543598160	12	10155121	CLEC12A	ENSG00000172322	bipolar_noukb	C	2838	rs142818062	unconditioned	6.51213e-05	0.929853	3.98275e-06	0.0568555	0.0132228	9.63926	OID30552	no_MHC	UKB
rs543598160	12	10155121	CLEC12A	ENSG00000172322	bipolar_noukb	C	2840	rs1535652	unconditioned	1.89711e-74	0.937464	1.16046e-75	0.0573395	0.00519672	169.751	OID30552	no_MHC	UKB
rs543598160	12	10155121	CLEC12A	ENSG00000172322	bipolar_noukb	C	2839	rs35906004	unconditioned	1.11491e-24	0.93084	6.82016e-26	0.0569291	0.0122311	55.1533	OID30552	no_MHC	UKB
rs543598160	12	10155121	CLEC12A	ENSG00000172322	bipolar_noukb	C	2838	rs3818341	unconditioned	2.25339e-15	0.937177	1.37815e-16	0.0573112	0.00551134	33.7263	OID30552	no_MHC	UKB
rs543598160	12	10155121	CLEC12A	ENSG00000172322	bipolar_noukb	C	2838	rs632086	unconditioned	6.44572e-08	0.937068	3.94213e-09	0.0573044	0.0056273	16.5573	OID30552	no_MHC	UKB
rs543598160	12	10155121	CLEC12A	ENSG00000172322	bipolar_noukb	C	2839	rs73046786	unconditioned	4.44095e-07	0.914958	2.71745e-08	0.0559578	0.029084	14.6272	OID30552	no_MHC	UKB
rs543598160	12	10155121	CLEC12A	ENSG00000172322	bipolar_noukb	C	2840	rs73048856	unconditioned	0.000486022	0.928037	2.97429e-05	0.0567781	0.0146694	7.62926	OID30552	no_MHC	UKB
rs543598160	12	10155121	CLEC12A	ENSG00000172322	bipolar_noukb	C	2839	rs74063396	unconditioned	0.0153821	0.913516	0.000940977	0.0558686	0.0142926	4.17455	OID30552	no_MHC	UKB
rs543598160	12	10155121	CLEC12A	ENSG00000172322	bipolar_noukb	C	2839	rs9804802	unconditioned	7.60214e-13	0.936896	4.64995e-14	0.0573007	0.00580369	27.9052	OID30552	no_MHC	UKB
rs543598160	12	10155121	CLEC12A	ENSG00000172322	depression_Als_noukb_included	C	3004	unconditioned	unconditioned	0	0.961713	0	0.0357821	0.00250456	1581.2	OID30552	no_MHC	UKB
rs543598160	12	10155121	CLEC12A	ENSG00000172322	depression_Als_noukb_included	C	2790	rs118021813	unconditioned	1.28001e-06	0.962902	4.16907e-08	0.0313567	0.00574028	13.5686	OID30552	no_MHC	UKB
rs543598160	12	10155121	CLEC12A	ENSG00000172322	depression_Als_noukb_included	C	2789	rs142818062	unconditioned	6.75234e-05	0.964154	2.19892e-06	0.0313935	0.00438296	9.60304	OID30552	no_MHC	UKB
rs543598160	12	10155121	CLEC12A	ENSG00000172322	depression_Als_noukb_included	C	2791	rs1535652	unconditioned	1.95464e-74	0.965888	6.36642e-76	0.031457	0.0026548	169.721	OID30552	no_MHC	UKB
rs543598160	12	10155121	CLEC12A	ENSG00000172322	depression_Als_noukb_included	C	2790	rs35906004	unconditioned	1.15257e-24	0.962268	3.75414e-26	0.0313365	0.00639562	55.12	OID30552	no_MHC	UKB
rs543598160	12	10155121	CLEC12A	ENSG00000172322	depression_Als_noukb_included	C	2789	rs3818341	unconditioned	2.3199e-15	0.964846	7.5548e-17	0.0314167	0.00373715	33.6973	OID30552	no_MHC	UKB
rs543598160	12	10155121	CLEC12A	ENSG00000172322	depression_Als_noukb_included	C	2789	rs632086	unconditioned	6.59599e-08	0.958921	2.148e-09	0.0312177	0.00986098	16.5342	OID30552	no_MHC	UKB
rs543598160	12	10155121	CLEC12A	ENSG00000172322	depression_Als_noukb_included	C	2790	rs73046786	unconditioned	4.66254e-07	0.960606	1.51876e-08	0.0312824	0.00811105	14.5785	OID30552	no_MHC	UKB
rs543598160	12	10155121	CLEC12A	ENSG00000172322	depression_Als_noukb_included	C	2791	rs73048856	unconditioned	0.00054016	0.961329	1.75985e-05	0.0313135	0.00680013	7.52365	OID30552	no_MHC	UKB
rs543598160	12	10155121	CLEC12A	ENSG00000172322	depression_Als_noukb_included	C	2790	rs74063396	unconditioned	0.015972	0.947679	0.000520215	0.0308613	0.0049679	4.13692	OID30552	no_MHC	UKB
rs543598160	12	10155121	CLEC12A	ENSG00000172322	depression_Als_noukb_included	C	2790	rs9804802	unconditioned	7.81237e-13	0.962812	2.54491e-14	0.0313581	0.00582962	27.8779	OID30552	no_MHC	UKB
rs543598160	12	10155121	CLEC12A	ENSG00000172322	depression_Als_ukb_included	C	3076	unconditioned	unconditioned	0	0.972511	0	0.0244537	0.00303576	1581.19	OID30552	no_MHC	UKB
rs543598160	12	10155121	CLEC12A	ENSG00000172322	depression_Als_ukb_included	C	2818	rs118021813	unconditioned	1.2983e-06	0.976657	2.4687e-08	0.0185662	0.00477567	13.5545	OID30552	no_MHC	UKB
rs543598160	12	10155121	CLEC12A	ENSG00000172322	depression_Als_ukb_included	C	2817	rs142818062	unconditioned	6.80652e-05	0.97187	1.29398e-06	0.0184665	0.00959422	9.59504	OID30552	no_MHC	UKB
rs543598160	12	10155121	CLEC12A	ENSG00000172322	depression_Als_ukb_included	C	2819	rs1535652	unconditioned	1.97941e-74	0.978141	3.76434e-76	0.0185985	0.00326084	169.708	OID30552	no_MHC	UKB
rs543598160	12	10155121	CLEC12A	ENSG00000172322	depression_Als_ukb_included	C	2818	rs35906004	unconditioned	1.16248e-24	0.970583	2.21129e-26	0.0184516	0.0109652	55.1115	OID30552	no_MHC	UKB
rs543598160	12	10155121	CLEC12A	ENSG00000172322	depression_Als_ukb_included	C	2817	rs3818341	unconditioned	2.35421e-15	0.979093	4.47555e-17	0.0186111	0.00229642	33.6826	OID30552	no_MHC	UKB
rs543598160	12	10155121	CLEC12A	ENSG00000172322	depression_Als_ukb_included	C	2817	rs632086	unconditioned	6.62476e-08	0.963077	1.25942e-09	0.0182903	0.0186326	16.5299	OID30552	no_MHC	UKB
rs543598160	12	10155121	CLEC12A	ENSG00000172322	depression_Als_ukb_included	C	2818	rs73046786	unconditioned	4.73467e-07	0.975481	9.0039e-09	0.0185447	0.00597363	14.5632	OID30552	no_MHC	UKB
rs543598160	12	10155121	CLEC12A	ENSG00000172322	depression_Als_ukb_included	C	2819	rs73048856	unconditioned	0.000511182	0.97607	9.72354e-06	0.0185616	0.0048475	7.57878	OID30552	no_MHC	UKB
rs543598160	12	10155121	CLEC12A	ENSG00000172322	depression_Als_ukb_included	C	2818	rs74063396	unconditioned	0.0161972	0.961819	0.000307974	0.0182847	0.00339116	4.12292	OID30552	no_MHC	UKB
rs543598160	12	10155121	CLEC12A	ENSG00000172322	depression_Als_ukb_included	C	2818	rs9804802	unconditioned	7.93552e-13	0.977962	1.50904e-14	0.0185937	0.00344424	27.8623	OID30552	no_MHC	UKB
rs543598160	12	10155121	CLEC12A	ENSG00000172322	schizophrenia	C	3116	unconditioned	unconditioned	0	0.903415	0	0.0920916	0.00449335	1581.27	OID30552	no_MHC	UKB
rs543598160	12	10155121	CLEC12A	ENSG00000172322	schizophrenia	C	2838	rs118021813	unconditioned	1.20631e-06	0.90746	1.05084e-07	0.0790372	0.0135018	13.6279	OID30552	no_MHC	UKB
rs543598160	12	10155121	CLEC12A	ENSG00000172322	schizophrenia	C	2837	rs142818062	unconditioned	6.34294e-05	0.905694	5.52422e-06	0.0788637	0.0153729	9.66558	OID30552	no_MHC	UKB
rs543598160	12	10155121	CLEC12A	ENSG00000172322	schizophrenia	C	2839	rs1535652	unconditioned	1.85302e-74	0.915674	1.61402e-75	0.0797528	0.0045736	169.774	OID30552	no_MHC	UKB
rs543598160	12	10155121	CLEC12A	ENSG00000172322	schizophrenia	C	2838	rs35906004	unconditioned	1.07473e-24	0.897287	9.36299e-26	0.0781469	0.0245661	55.19	OID30552	no_MHC	UKB
rs543598160	12	10155121	CLEC12A	ENSG00000172322	schizophrenia	C	2837	rs3818341	unconditioned	2.19886e-15	0.9145	1.91504e-16	0.0796401	0.00586	33.7508	OID30552	no_MHC	UKB
rs543598160	12	10155121	CLEC12A	ENSG00000172322	schizophrenia	C	2837	rs632086	unconditioned	6.1592e-08	0.895413	5.3642e-09	0.0779571	0.0266297	16.6027	OID30552	no_MHC	UKB
rs543598160	12	10155121	CLEC12A	ENSG00000172322	schizophrenia	C	2838	rs73046786	unconditioned	3.94043e-07	0.811837	3.43752e-08	0.0707049	0.117457	14.7468	OID30552	no_MHC	UKB
rs543598160	12	10155121	CLEC12A	ENSG00000172322	schizophrenia	C	2839	rs73048856	unconditioned	0.000402682	0.768905	3.52458e-05	0.0671368	0.163521	7.81736	OID30552	no_MHC	UKB
rs543598160	12	10155121	CLEC12A	ENSG00000172322	schizophrenia	C	2838	rs74063396	unconditioned	0.0149896	0.890221	0.00130575	0.0775314	0.0159522	4.2004	OID30552	no_MHC	UKB
rs543598160	12	10155121	CLEC12A	ENSG00000172322	schizophrenia	C	2838	rs9804802	unconditioned	7.43012e-13	0.915695	6.47143e-14	0.0797499	0.00455535	27.9281	OID30552	no_MHC	UKB
rs668453	12	10095622	CLEC12A	ENSG00000172322	adhd	C	2874	unconditioned	unconditioned	0	0.94517	0	0.0495366	0.00529372	1581.21	OID30552	no_MHC	UKB
rs668453	12	10095622	CLEC12A	ENSG00000172322	adhd	C	2720	rs118021813	unconditioned	1.88482e-05	0.93944	8.70959e-07	0.0433937	0.0171463	10.8791	OID30552	no_MHC	UKB
rs668453	12	10095622	CLEC12A	ENSG00000172322	adhd	C	2719	rs142818062	unconditioned	0.148877	0.797225	0.00687679	0.0368144	0.0102072	1.90463	OID30552	no_MHC	UKB
rs668453	12	10095622	CLEC12A	ENSG00000172322	adhd	C	2721	rs1535652	unconditioned	1.19266e-73	0.95049	5.51044e-75	0.0439097	0.00560072	167.913	OID30552	no_MHC	UKB
rs668453	12	10095622	CLEC12A	ENSG00000172322	adhd	C	2720	rs35906004	unconditioned	3.8318e-22	0.943227	1.77048e-23	0.0435686	0.0132044	49.3135	OID30552	no_MHC	UKB
rs668453	12	10095622	CLEC12A	ENSG00000172322	adhd	C	2719	rs3818341	unconditioned	2.60002e-15	0.951243	1.20098e-16	0.0439341	0.0048229	33.5833	OID30552	no_MHC	UKB
rs668453	12	10095622	CLEC12A	ENSG00000172322	adhd	C	2728	rs4763426	unconditioned	0.000354024	0.950973	1.63683e-05	0.0439634	0.0046932	7.94614	OID30552	no_MHC	UKB
rs668453	12	10095622	CLEC12A	ENSG00000172322	adhd	C	2720	rs55898931	unconditioned	0.041188	0.8777	0.00190436	0.0405425	0.0386654	3.18961	OID30552	no_MHC	UKB
rs668453	12	10095622	CLEC12A	ENSG00000172322	adhd	C	2720	rs58612462	unconditioned	0.0140115	0.932736	0.000647274	0.043079	0.00952656	4.26787	OID30552	no_MHC	UKB
rs668453	12	10095622	CLEC12A	ENSG00000172322	adhd	C	2719	rs632086	unconditioned	7.39369e-10	0.9489	3.41522e-11	0.0438234	0.00727687	21.0252	OID30552	no_MHC	UKB
rs668453	12	10095622	CLEC12A	ENSG00000172322	adhd	C	2720	rs73046786	unconditioned	4.39104e-06	0.942265	2.02893e-07	0.0435242	0.0142065	12.3359	OID30552	no_MHC	UKB
rs668453	12	10095622	CLEC12A	ENSG00000172322	adhd	C	2721	rs73048856	unconditioned	0.000537844	0.922211	2.48923e-05	0.0426469	0.0345789	7.52794	OID30552	no_MHC	UKB
rs668453	12	10095622	CLEC12A	ENSG00000172322	adhd	C	2720	rs74063396	unconditioned	0.000163997	0.940346	7.57835e-06	0.0434377	0.0160452	8.71566	OID30552	no_MHC	UKB
rs668453	12	10095622	CLEC12A	ENSG00000172322	adhd	C	2720	rs9804802	unconditioned	9.72945e-13	0.950013	4.49495e-14	0.043884	0.00610264	27.6584	OID30552	no_MHC	UKB
rs668453	12	10095622	CLEC12A	ENSG00000172322	alzheimers	C	2735	unconditioned	unconditioned	0	0.942965	0	0.0434832	0.0135518	1581.71	OID30552	no_MHC	UKB
rs668453	12	10095622	CLEC12A	ENSG00000172322	alzheimers	C	1830	rs118021813	unconditioned	2.1227e-05	0.969291	4.73445e-07	0.0216099	0.0090773	10.7602	OID30552	no_MHC	UKB
rs668453	12	10095622	CLEC12A	ENSG00000172322	alzheimers	C	1830	rs142818062	unconditioned	9.49433e-06	0.965299	2.11801e-07	0.0215209	0.0131701	11.5648	OID30552	no_MHC	UKB
rs668453	12	10095622	CLEC12A	ENSG00000172322	alzheimers	C	1831	rs1535652	unconditioned	1.21868e-73	0.970992	2.71894e-75	0.0216561	0.00735152	167.891	OID30552	no_MHC	UKB
rs668453	12	10095622	CLEC12A	ENSG00000172322	alzheimers	C	1830	rs35906004	unconditioned	3.95348e-22	0.972579	8.81644e-24	0.0216832	0.00573734	49.2823	OID30552	no_MHC	UKB
rs668453	12	10095622	CLEC12A	ENSG00000172322	alzheimers	C	1829	rs3818341	unconditioned	2.66618e-15	0.975923	5.94412e-17	0.0217554	0.00232128	33.5581	OID30552	no_MHC	UKB
rs668453	12	10095622	CLEC12A	ENSG00000172322	alzheimers	C	1829	rs4763426	unconditioned	0.0572316	0.915626	0.00127595	0.020408	0.00545878	2.86065	OID30552	no_MHC	UKB
rs668453	12	10095622	CLEC12A	ENSG00000172322	alzheimers	C	1830	rs55898931	unconditioned	0.0439954	0.932253	0.000980947	0.0207841	0.00198618	3.12367	OID30552	no_MHC	UKB
rs668453	12	10095622	CLEC12A	ENSG00000172322	alzheimers	C	1829	rs58612462	unconditioned	0.0147791	0.957865	0.000329493	0.0213495	0.0056769	4.21454	OID30552	no_MHC	UKB
rs668453	12	10095622	CLEC12A	ENSG00000172322	alzheimers	C	1830	rs632086	unconditioned	2.74843e-22	0.975278	6.12835e-24	0.0217434	0.00297881	49.6458	OID30552	no_MHC	UKB
rs668453	12	10095622	CLEC12A	ENSG00000172322	alzheimers	C	1830	rs73046786	unconditioned	4.54158e-06	0.974389	1.01271e-07	0.0217235	0.00388315	12.3022	OID30552	no_MHC	UKB
rs668453	12	10095622	CLEC12A	ENSG00000172322	alzheimers	C	1831	rs73048856	unconditioned	0.000570092	0.972672	1.2716e-05	0.0216906	0.00505451	7.46971	OID30552	no_MHC	UKB
rs668453	12	10095622	CLEC12A	ENSG00000172322	alzheimers	C	1830	rs74063396	unconditioned	0.000170077	0.975207	3.79212e-06	0.0217408	0.00287803	8.67926	OID30552	no_MHC	UKB
rs668453	12	10095622	CLEC12A	ENSG00000172322	alzheimers	C	1830	rs9804802	unconditioned	1.00024e-12	0.977148	2.2301e-14	0.021785	0.00106732	27.6308	OID30552	no_MHC	UKB
rs668453	12	10095622	CLEC12A	ENSG00000172322	alzheimers_noukb	C	4155	unconditioned	unconditioned	0	0.806022	0	0.186028	0.00795044	1582.33	OID30552	no_MHC	UKB
rs668453	12	10095622	CLEC12A	ENSG00000172322	alzheimers_noukb	C	2979	rs118021813	unconditioned	6.73207e-06	0.335632	8.48381e-07	0.041674	0.622686	11.9086	OID30552	no_MHC	UKB
rs668453	12	10095622	CLEC12A	ENSG00000172322	alzheimers_noukb	C	2979	rs142818062	unconditioned	8.54157e-06	0.868495	1.05938e-06	0.107692	0.023803	11.6706	OID30552	no_MHC	UKB
rs668453	12	10095622	CLEC12A	ENSG00000172322	alzheimers_noukb	C	2980	rs1535652	unconditioned	1.10991e-73	0.884296	1.37643e-74	0.109658	0.00604637	167.984	OID30552	no_MHC	UKB
rs668453	12	10095622	CLEC12A	ENSG00000172322	alzheimers_noukb	C	2979	rs35906004	unconditioned	3.48834e-22	0.858015	4.32695e-23	0.106393	0.0355925	49.4074	OID30552	no_MHC	UKB
rs668453	12	10095622	CLEC12A	ENSG00000172322	alzheimers_noukb	C	2979	rs3818341	unconditioned	1.44856e-55	0.880866	1.79636e-56	0.109226	0.00990808	126.272	OID30552	no_MHC	UKB
rs668453	12	10095622	CLEC12A	ENSG00000172322	alzheimers_noukb	C	2992	rs4763426	unconditioned	0.000270698	0.884574	3.35903e-05	0.10976	0.005362	8.21451	OID30552	no_MHC	UKB
rs668453	12	10095622	CLEC12A	ENSG00000172322	alzheimers_noukb	C	2979	rs55898931	unconditioned	0.0392106	0.840207	0.00486258	0.104184	0.0115353	3.23881	OID30552	no_MHC	UKB
rs668453	12	10095622	CLEC12A	ENSG00000172322	alzheimers_noukb	C	2981	rs58612462	unconditioned	2.54463e-06	0.882015	3.15595e-07	0.109383	0.00859907	12.8815	OID30552	no_MHC	UKB
rs668453	12	10095622	CLEC12A	ENSG00000172322	alzheimers_noukb	C	2979	rs632086	unconditioned	2.47077e-22	0.876847	3.06414e-23	0.108728	0.0144249	49.7523	OID30552	no_MHC	UKB
rs668453	12	10095622	CLEC12A	ENSG00000172322	alzheimers_noukb	C	2979	rs73046786	unconditioned	4.08818e-06	0.877082	5.06996e-07	0.108757	0.0141561	12.4074	OID30552	no_MHC	UKB
rs668453	12	10095622	CLEC12A	ENSG00000172322	alzheimers_noukb	C	2980	rs73048856	unconditioned	0.000508198	0.872069	6.30362e-05	0.108151	0.019209	7.58464	OID30552	no_MHC	UKB
rs668453	12	10095622	CLEC12A	ENSG00000172322	alzheimers_noukb	C	2979	rs74063396	unconditioned	0.000153448	0.880583	1.90292e-05	0.109191	0.0100527	8.78215	OID30552	no_MHC	UKB
rs668453	12	10095622	CLEC12A	ENSG00000172322	alzheimers_noukb	C	2979	rs9804802	unconditioned	9.06211e-13	0.885407	1.12375e-13	0.10979	0.00480313	27.7295	OID30552	no_MHC	UKB
rs668453	12	10095622	CLEC12A	ENSG00000172322	anxiety_cc	C	2746	unconditioned	unconditioned	0	0.875183	0	0.0932318	0.0315857	1581.91	OID30552	no_MHC	UKB
rs668453	12	10095622	CLEC12A	ENSG00000172322	anxiety_cc	C	2516	rs118021813	unconditioned	1.76589e-05	0.880116	1.6603e-06	0.0827118	0.0371527	10.9443	OID30552	no_MHC	UKB
rs668453	12	10095622	CLEC12A	ENSG00000172322	anxiety_cc	C	2515	rs142818062	unconditioned	0.136495	0.737172	0.0128277	0.0692345	0.0442703	1.99146	OID30552	no_MHC	UKB
rs668453	12	10095622	CLEC12A	ENSG00000172322	anxiety_cc	C	2517	rs1535652	unconditioned	1.12266e-73	0.894538	1.0556e-74	0.0840893	0.0213724	167.973	OID30552	no_MHC	UKB
rs668453	12	10095622	CLEC12A	ENSG00000172322	anxiety_cc	C	2515	rs35906004	unconditioned	0.000410701	0.885204	3.85973e-05	0.0831595	0.0311871	7.79765	OID30552	no_MHC	UKB
rs668453	12	10095622	CLEC12A	ENSG00000172322	anxiety_cc	C	2516	rs3818341	unconditioned	1.4767e-55	0.897928	1.38808e-56	0.0843865	0.0176858	126.252	OID30552	no_MHC	UKB
rs668453	12	10095622	CLEC12A	ENSG00000172322	anxiety_cc	C	2529	rs4763426	unconditioned	0.000273801	0.894454	2.58171e-05	0.0843185	0.0209282	8.20311	OID30552	no_MHC	UKB
rs668453	12	10095622	CLEC12A	ENSG00000172322	anxiety_cc	C	2516	rs55898931	unconditioned	0.0398341	0.846769	0.00374498	0.0795785	0.0300729	3.22303	OID30552	no_MHC	UKB
rs668453	12	10095622	CLEC12A	ENSG00000172322	anxiety_cc	C	2518	rs58612462	unconditioned	2.5632e-06	0.888244	2.41057e-07	0.0835068	0.0282466	12.8743	OID30552	no_MHC	UKB
rs668453	12	10095622	CLEC12A	ENSG00000172322	anxiety_cc	C	2516	rs632086	unconditioned	2.54173e-22	0.901868	2.38907e-23	0.0847568	0.0133749	49.724	OID30552	no_MHC	UKB
rs668453	12	10095622	CLEC12A	ENSG00000172322	anxiety_cc	C	2515	rs73046786	unconditioned	0.0116007	0.866873	0.00109022	0.081429	0.0390069	4.45669	OID30552	no_MHC	UKB
rs668453	12	10095622	CLEC12A	ENSG00000172322	anxiety_cc	C	2515	rs73048856	unconditioned	0.00638355	0.875555	0.000599921	0.0822487	0.0352133	5.05403	OID30552	no_MHC	UKB
rs668453	12	10095622	CLEC12A	ENSG00000172322	anxiety_cc	C	2516	rs74063396	unconditioned	0.00015433	0.885062	1.45089e-05	0.0831748	0.0315945	8.77642	OID30552	no_MHC	UKB
rs668453	12	10095622	CLEC12A	ENSG00000172322	anxiety_cc	C	2516	rs9804802	unconditioned	9.19955e-13	0.898637	8.64732e-14	0.0844524	0.016911	27.7145	OID30552	no_MHC	UKB
rs668453	12	10095622	CLEC12A	ENSG00000172322	asd	C	3383	unconditioned	unconditioned	0	0.902998	0	0.0897156	0.00728666	1581.74	OID30552	no_MHC	UKB
rs668453	12	10095622	CLEC12A	ENSG00000172322	asd	C	2930	rs118021813	unconditioned	1.79959e-05	0.897207	1.49784e-06	0.0746489	0.0281247	10.9254	OID30552	no_MHC	UKB
rs668453	12	10095622	CLEC12A	ENSG00000172322	asd	C	2930	rs142818062	unconditioned	8.8421e-06	0.899057	7.35927e-07	0.0748023	0.0261309	11.636	OID30552	no_MHC	UKB
rs668453	12	10095622	CLEC12A	ENSG00000172322	asd	C	2931	rs1535652	unconditioned	1.14998e-73	0.916208	9.56985e-75	0.0762368	0.00755572	167.949	OID30552	no_MHC	UKB
rs668453	12	10095622	CLEC12A	ENSG00000172322	asd	C	2930	rs35906004	unconditioned	3.6834e-22	0.90596	3.06538e-23	0.0753767	0.0186629	49.353	OID30552	no_MHC	UKB
rs668453	12	10095622	CLEC12A	ENSG00000172322	asd	C	2930	rs3818341	unconditioned	1.50816e-55	0.91712	1.25491e-56	0.0763051	0.00657489	126.231	OID30552	no_MHC	UKB
rs668453	12	10095622	CLEC12A	ENSG00000172322	asd	C	2943	rs4763426	unconditioned	0.000279837	0.914413	2.33189e-05	0.0761893	0.00909452	8.1813	OID30552	no_MHC	UKB
rs668453	12	10095622	CLEC12A	ENSG00000172322	asd	C	2930	rs55898931	unconditioned	0.0406968	0.872119	0.0033865	0.0725603	0.0112374	3.20161	OID30552	no_MHC	UKB
rs668453	12	10095622	CLEC12A	ENSG00000172322	asd	C	2932	rs58612462	unconditioned	2.6263e-06	0.910354	2.18596e-07	0.075758	0.0138853	12.8499	OID30552	no_MHC	UKB
rs668453	12	10095622	CLEC12A	ENSG00000172322	asd	C	2930	rs632086	unconditioned	2.58346e-22	0.916861	2.14965e-23	0.0762836	0.0068555	49.7077	OID30552	no_MHC	UKB
rs668453	12	10095622	CLEC12A	ENSG00000172322	asd	C	2930	rs73046786	unconditioned	3.84401e-06	0.824688	3.20322e-07	0.0686148	0.106693	12.469	OID30552	no_MHC	UKB
rs668453	12	10095622	CLEC12A	ENSG00000172322	asd	C	2931	rs73048856	unconditioned	0.000511926	0.878469	4.26486e-05	0.0731375	0.0478385	7.57733	OID30552	no_MHC	UKB
rs668453	12	10095622	CLEC12A	ENSG00000172322	asd	C	2930	rs74063396	unconditioned	0.000156388	0.897433	1.30164e-05	0.0746666	0.0277312	8.76317	OID30552	no_MHC	UKB
rs668453	12	10095622	CLEC12A	ENSG00000172322	asd	C	2930	rs9804802	unconditioned	9.35894e-13	0.914435	7.7875e-14	0.0760799	0.00948502	27.6973	OID30552	no_MHC	UKB
rs668453	12	10095622	CLEC12A	ENSG00000172322	bipolar	C	3043	unconditioned	unconditioned	0	0.824077	0	0.171318	0.0046045	1581.36	OID30552	no_MHC	UKB
rs668453	12	10095622	CLEC12A	ENSG00000172322	bipolar	C	2761	rs118021813	unconditioned	1.68548e-05	0.840085	3.00346e-06	0.14969	0.0102051	10.9909	OID30552	no_MHC	UKB
rs668453	12	10095622	CLEC12A	ENSG00000172322	bipolar	C	2760	rs142818062	unconditioned	0.130569	0.703766	0.0232654	0.125383	0.0170163	2.03585	OID30552	no_MHC	UKB
rs668453	12	10095622	CLEC12A	ENSG00000172322	bipolar	C	2762	rs1535652	unconditioned	1.05996e-73	0.844731	1.8888e-74	0.150523	0.00474644	168.03	OID30552	no_MHC	UKB
rs668453	12	10095622	CLEC12A	ENSG00000172322	bipolar	C	2761	rs35906004	unconditioned	3.41047e-22	0.839519	6.07737e-23	0.149589	0.010892	49.43	OID30552	no_MHC	UKB
rs668453	12	10095622	CLEC12A	ENSG00000172322	bipolar	C	2760	rs3818341	unconditioned	2.30812e-15	0.844442	4.1127e-16	0.150461	0.0050963	33.7023	OID30552	no_MHC	UKB
rs668453	12	10095622	CLEC12A	ENSG00000172322	bipolar	C	2769	rs4763426	unconditioned	0.000314506	0.844858	5.60538e-05	0.150573	0.00419836	8.06451	OID30552	no_MHC	UKB
rs668453	12	10095622	CLEC12A	ENSG00000172322	bipolar	C	2761	rs55898931	unconditioned	0.0374224	0.799006	0.00666876	0.14237	0.014533	3.28548	OID30552	no_MHC	UKB
rs668453	12	10095622	CLEC12A	ENSG00000172322	bipolar	C	2761	rs58612462	unconditioned	0.0124365	0.828611	0.00221605	0.14764	0.00909573	4.38712	OID30552	no_MHC	UKB
rs668453	12	10095622	CLEC12A	ENSG00000172322	bipolar	C	2760	rs632086	unconditioned	6.57962e-10	0.844419	1.17239e-10	0.150457	0.00512372	21.1419	OID30552	no_MHC	UKB
rs668453	12	10095622	CLEC12A	ENSG00000172322	bipolar	C	2761	rs73046786	unconditioned	3.85267e-06	0.826739	6.86607e-07	0.147312	0.0259443	12.4667	OID30552	no_MHC	UKB
rs668453	12	10095622	CLEC12A	ENSG00000172322	bipolar	C	2762	rs73048856	unconditioned	0.000488143	0.837008	8.69959e-05	0.149156	0.0132606	7.6249	OID30552	no_MHC	UKB
rs668453	12	10095622	CLEC12A	ENSG00000172322	bipolar	C	2761	rs74063396	unconditioned	0.00014623	0.838474	2.60581e-05	0.149404	0.0119501	8.83033	OID30552	no_MHC	UKB
rs668453	12	10095622	CLEC12A	ENSG00000172322	bipolar	C	2761	rs9804802	unconditioned	8.64656e-13	0.844273	1.54075e-13	0.150437	0.00528941	27.7764	OID30552	no_MHC	UKB
rs668453	12	10095622	CLEC12A	ENSG00000172322	bipolar_noukb	C	3041	unconditioned	unconditioned	0	0.925569	0	0.0693189	0.00511256	1581.24	OID30552	no_MHC	UKB
rs668453	12	10095622	CLEC12A	ENSG00000172322	bipolar_noukb	C	2757	rs118021813	unconditioned	1.87037e-05	0.932248	1.11863e-06	0.0557436	0.0119882	10.8868	OID30552	no_MHC	UKB
rs668453	12	10095622	CLEC12A	ENSG00000172322	bipolar_noukb	C	2756	rs142818062	unconditioned	0.145516	0.784329	0.00870112	0.0468842	0.0145688	1.92747	OID30552	no_MHC	UKB
rs668453	12	10095622	CLEC12A	ENSG00000172322	bipolar_noukb	C	2758	rs1535652	unconditioned	1.17783e-73	0.938664	7.04412e-75	0.0561324	0.00520341	167.925	OID30552	no_MHC	UKB
rs668453	12	10095622	CLEC12A	ENSG00000172322	bipolar_noukb	C	2757	rs35906004	unconditioned	3.78634e-22	0.932023	2.26453e-23	0.0557301	0.0122467	49.3255	OID30552	no_MHC	UKB
rs668453	12	10095622	CLEC12A	ENSG00000172322	bipolar_noukb	C	2756	rs3818341	unconditioned	2.56491e-15	0.938406	1.53368e-16	0.0561063	0.00548732	33.5969	OID30552	no_MHC	UKB
rs668453	12	10095622	CLEC12A	ENSG00000172322	bipolar_noukb	C	2765	rs4763426	unconditioned	0.000349466	0.93879	2.09115e-05	0.056171	0.00466884	7.9591	OID30552	no_MHC	UKB
rs668453	12	10095622	CLEC12A	ENSG00000172322	bipolar_noukb	C	2757	rs55898931	unconditioned	0.041673	0.889773	0.00249242	0.0532036	0.0128583	3.1779	OID30552	no_MHC	UKB
rs668453	12	10095622	CLEC12A	ENSG00000172322	bipolar_noukb	C	2757	rs58612462	unconditioned	0.0138161	0.92054	0.000826197	0.0550382	0.00977923	4.28192	OID30552	no_MHC	UKB
rs668453	12	10095622	CLEC12A	ENSG00000172322	bipolar_noukb	C	2756	rs632086	unconditioned	7.31086e-10	0.93828	4.37151e-11	0.0560987	0.00562095	21.0365	OID30552	no_MHC	UKB
rs668453	12	10095622	CLEC12A	ENSG00000172322	bipolar_noukb	C	2757	rs73046786	unconditioned	4.26914e-06	0.916103	2.55408e-07	0.0547782	0.029114	12.3641	OID30552	no_MHC	UKB
rs668453	12	10095622	CLEC12A	ENSG00000172322	bipolar_noukb	C	2758	rs73048856	unconditioned	0.00054093	0.927523	3.23652e-05	0.0554796	0.0164245	7.52222	OID30552	no_MHC	UKB
rs668453	12	10095622	CLEC12A	ENSG00000172322	bipolar_noukb	C	2757	rs74063396	unconditioned	0.000162478	0.931653	9.71769e-06	0.055709	0.0124659	8.72497	OID30552	no_MHC	UKB
rs668453	12	10095622	CLEC12A	ENSG00000172322	bipolar_noukb	C	2757	rs9804802	unconditioned	9.60703e-13	0.938071	5.74522e-14	0.056093	0.00583571	27.6711	OID30552	no_MHC	UKB
rs668453	12	10095622	CLEC12A	ENSG00000172322	depression_Als_noukb_included	C	2928	unconditioned	unconditioned	0	0.962119	0	0.0353757	0.00250561	1581.2	OID30552	no_MHC	UKB
rs668453	12	10095622	CLEC12A	ENSG00000172322	depression_Als_noukb_included	C	2705	rs118021813	unconditioned	1.93323e-05	0.963575	6.2266e-07	0.0310297	0.00537517	10.8537	OID30552	no_MHC	UKB
rs668453	12	10095622	CLEC12A	ENSG00000172322	depression_Als_noukb_included	C	2704	rs142818062	unconditioned	0.151568	0.810063	0.00488091	0.0260789	0.0074096	1.88672	OID30552	no_MHC	UKB
rs668453	12	10095622	CLEC12A	ENSG00000172322	depression_Als_noukb_included	C	2706	rs1535652	unconditioned	1.21242e-73	0.966226	3.90499e-75	0.0311178	0.00265573	167.896	OID30552	no_MHC	UKB
rs668453	12	10095622	CLEC12A	ENSG00000172322	depression_Als_noukb_included	C	2705	rs35906004	unconditioned	3.9106e-22	0.962604	1.25958e-23	0.0309985	0.00639785	49.2932	OID30552	no_MHC	UKB
rs668453	12	10095622	CLEC12A	ENSG00000172322	depression_Als_noukb_included	C	2704	rs3818341	unconditioned	2.638e-15	0.965154	8.4951e-17	0.0310769	0.00376957	33.5688	OID30552	no_MHC	UKB
rs668453	12	10095622	CLEC12A	ENSG00000172322	depression_Als_noukb_included	C	2713	rs4763426	unconditioned	0.000359688	0.965976	1.15915e-05	0.0311276	0.00252548	7.93027	OID30552	no_MHC	UKB
rs668453	12	10095622	CLEC12A	ENSG00000172322	depression_Als_noukb_included	C	2705	rs55898931	unconditioned	0.0432773	0.921416	0.00139385	0.0296721	0.00424026	3.14013	OID30552	no_MHC	UKB
rs668453	12	10095622	CLEC12A	ENSG00000172322	depression_Als_noukb_included	C	2705	rs58612462	unconditioned	0.0141939	0.944846	0.000457122	0.0304192	0.0100834	4.25494	OID30552	no_MHC	UKB
rs668453	12	10095622	CLEC12A	ENSG00000172322	depression_Als_noukb_included	C	2704	rs632086	unconditioned	7.47248e-10	0.959028	2.40635e-11	0.0308732	0.0100992	21.0146	OID30552	no_MHC	UKB
rs668453	12	10095622	CLEC12A	ENSG00000172322	depression_Als_noukb_included	C	2705	rs73046786	unconditioned	4.47808e-06	0.960936	1.44244e-07	0.0309448	0.00811465	12.3163	OID30552	no_MHC	UKB
rs668453	12	10095622	CLEC12A	ENSG00000172322	depression_Als_noukb_included	C	2706	rs73048856	unconditioned	0.000565271	0.960856	1.82117e-05	0.0309489	0.00761203	7.47821	OID30552	no_MHC	UKB
rs668453	12	10095622	CLEC12A	ENSG00000172322	depression_Als_noukb_included	C	2705	rs74063396	unconditioned	0.000167864	0.962533	5.40655e-06	0.0309949	0.00629926	8.69236	OID30552	no_MHC	UKB
rs668453	12	10095622	CLEC12A	ENSG00000172322	depression_Als_noukb_included	C	2705	rs9804802	unconditioned	9.86303e-13	0.963073	3.17716e-14	0.0310174	0.00590948	27.6448	OID30552	no_MHC	UKB
rs668453	12	10095622	CLEC12A	ENSG00000172322	depression_Als_ukb_included	C	3008	unconditioned	unconditioned	0	0.973255	0	0.0237065	0.00303808	1581.19	OID30552	no_MHC	UKB
rs668453	12	10095622	CLEC12A	ENSG00000172322	depression_Als_ukb_included	C	2741	rs118021813	unconditioned	1.96218e-05	0.977996	3.5979e-07	0.0179287	0.00405526	10.8389	OID30552	no_MHC	UKB
rs668453	12	10095622	CLEC12A	ENSG00000172322	depression_Als_ukb_included	C	2740	rs142818062	unconditioned	0.152897	0.823961	0.00280295	0.0150998	0.00523928	1.87799	OID30552	no_MHC	UKB
rs668453	12	10095622	CLEC12A	ENSG00000172322	depression_Als_ukb_included	C	2742	rs1535652	unconditioned	1.22817e-73	0.97879	2.25233e-75	0.0179467	0.003263	167.883	OID30552	no_MHC	UKB
rs668453	12	10095622	CLEC12A	ENSG00000172322	depression_Als_ukb_included	C	2741	rs35906004	unconditioned	3.94548e-22	0.971223	7.23741e-24	0.0178047	0.0109724	49.2843	OID30552	no_MHC	UKB
rs668453	12	10095622	CLEC12A	ENSG00000172322	depression_Als_ukb_included	C	2740	rs3818341	unconditioned	2.67792e-15	0.979733	4.90923e-17	0.0179584	0.00230841	33.5537	OID30552	no_MHC	UKB
rs668453	12	10095622	CLEC12A	ENSG00000172322	depression_Als_ukb_included	C	2749	rs4763426	unconditioned	0.000364929	0.979764	6.69597e-06	0.0179755	0.00188897	7.91581	OID30552	no_MHC	UKB
rs668453	12	10095622	CLEC12A	ENSG00000172322	depression_Als_ukb_included	C	2741	rs55898931	unconditioned	0.0435409	0.929551	0.000798632	0.0170409	0.00906908	3.13406	OID30552	no_MHC	UKB
rs668453	12	10095622	CLEC12A	ENSG00000172322	depression_Als_ukb_included	C	2741	rs58612462	unconditioned	0.0142177	0.94726	0.000260668	0.0173462	0.0209159	4.25327	OID30552	no_MHC	UKB
rs668453	12	10095622	CLEC12A	ENSG00000172322	depression_Als_ukb_included	C	2740	rs632086	unconditioned	7.50543e-10	0.963231	1.37591e-11	0.0176391	0.01913	21.0102	OID30552	no_MHC	UKB
rs668453	12	10095622	CLEC12A	ENSG00000172322	depression_Als_ukb_included	C	2741	rs73046786	unconditioned	4.54878e-06	0.976118	8.34173e-08	0.0178944	0.00598285	12.3007	OID30552	no_MHC	UKB
rs668453	12	10095622	CLEC12A	ENSG00000172322	depression_Als_ukb_included	C	2742	rs73048856	unconditioned	0.000568871	0.975427	1.04348e-05	0.0178862	0.00610781	7.47186	OID30552	no_MHC	UKB
rs668453	12	10095622	CLEC12A	ENSG00000172322	depression_Als_ukb_included	C	2741	rs74063396	unconditioned	0.000169891	0.974144	3.11503e-06	0.0178536	0.00782958	8.68035	OID30552	no_MHC	UKB
rs668453	12	10095622	CLEC12A	ENSG00000172322	depression_Als_ukb_included	C	2741	rs9804802	unconditioned	1.00221e-12	0.978575	1.83781e-14	0.0179413	0.00348409	27.6288	OID30552	no_MHC	UKB
rs668453	12	10095622	CLEC12A	ENSG00000172322	schizophrenia	C	3041	unconditioned	unconditioned	0	0.905051	0	0.0904473	0.00450148	1581.26	OID30552	no_MHC	UKB
rs668453	12	10095622	CLEC12A	ENSG00000172322	schizophrenia	C	2754	rs118021813	unconditioned	1.81701e-05	0.90565	1.54905e-06	0.0771919	0.0171387	10.9157	OID30552	no_MHC	UKB
rs668453	12	10095622	CLEC12A	ENSG00000172322	schizophrenia	C	2753	rs142818062	unconditioned	0.13992	0.754339	0.0119258	0.0642651	0.0295503	1.96669	OID30552	no_MHC	UKB
rs668453	12	10095622	CLEC12A	ENSG00000172322	schizophrenia	C	2755	rs1535652	unconditioned	1.15095e-73	0.917235	9.81101e-75	0.0781834	0.00458142	167.948	OID30552	no_MHC	UKB
rs668453	12	10095622	CLEC12A	ENSG00000172322	schizophrenia	C	2754	rs35906004	unconditioned	3.65134e-22	0.898786	3.11315e-23	0.0766063	0.0246072	49.3618	OID30552	no_MHC	UKB
rs668453	12	10095622	CLEC12A	ENSG00000172322	schizophrenia	C	2753	rs3818341	unconditioned	2.50397e-15	0.916118	2.13421e-16	0.0780777	0.00580445	33.6209	OID30552	no_MHC	UKB
rs668453	12	10095622	CLEC12A	ENSG00000172322	schizophrenia	C	2762	rs4763426	unconditioned	0.000340627	0.915021	2.90534e-05	0.0780391	0.00657067	7.98472	OID30552	no_MHC	UKB
rs668453	12	10095622	CLEC12A	ENSG00000172322	schizophrenia	C	2754	rs55898931	unconditioned	0.0405869	0.86666	0.00346004	0.0738674	0.015426	3.20431	OID30552	no_MHC	UKB
rs668453	12	10095622	CLEC12A	ENSG00000172322	schizophrenia	C	2754	rs58612462	unconditioned	0.0134822	0.898316	0.00114923	0.0765621	0.0104901	4.30638	OID30552	no_MHC	UKB
rs668453	12	10095622	CLEC12A	ENSG00000172322	schizophrenia	C	2753	rs632086	unconditioned	6.98476e-10	0.896433	5.95333e-11	0.0763785	0.0271887	21.0821	OID30552	no_MHC	UKB
rs668453	12	10095622	CLEC12A	ENSG00000172322	schizophrenia	C	2754	rs73046786	unconditioned	3.78908e-06	0.813087	3.23503e-07	0.0693019	0.117607	12.4834	OID30552	no_MHC	UKB
rs668453	12	10095622	CLEC12A	ENSG00000172322	schizophrenia	C	2755	rs73048856	unconditioned	0.000431052	0.739117	3.69275e-05	0.0631216	0.197293	7.74928	OID30552	no_MHC	UKB
rs668453	12	10095622	CLEC12A	ENSG00000172322	schizophrenia	C	2754	rs74063396	unconditioned	0.000158307	0.907739	1.34958e-05	0.0773709	0.0147179	8.75098	OID30552	no_MHC	UKB
rs668453	12	10095622	CLEC12A	ENSG00000172322	schizophrenia	C	2754	rs9804802	unconditioned	9.39384e-13	0.917259	8.00711e-14	0.0781807	0.00455995	27.6936	OID30552	no_MHC	UKB
rs7131787	12	10344989	CLEC12A	ENSG00000172322	adhd	C	3146	unconditioned	unconditioned	0	0.935411	0	0.0593495	0.00523907	1581.22	OID30552	no_MHC	UKB
rs7131787	12	10344989	CLEC12A	ENSG00000172322	adhd	C	3008	rs118021813	unconditioned	1.21967e-06	0.928361	7.13518e-08	0.0542925	0.0173452	13.6169	OID30552	no_MHC	UKB
rs7131787	12	10344989	CLEC12A	ENSG00000172322	adhd	C	3007	rs142818062	unconditioned	6.56898e-05	0.906426	3.84171e-06	0.0529696	0.0405348	9.63057	OID30552	no_MHC	UKB
rs7131787	12	10344989	CLEC12A	ENSG00000172322	adhd	C	3009	rs1535652	unconditioned	2.08525e-74	0.939513	1.21976e-75	0.0549507	0.00553598	169.656	OID30552	no_MHC	UKB
rs7131787	12	10344989	CLEC12A	ENSG00000172322	adhd	C	3008	rs35906004	unconditioned	1.07125e-24	0.932417	6.26645e-26	0.0545302	0.013053	55.1932	OID30552	no_MHC	UKB
rs7131787	12	10344989	CLEC12A	ENSG00000172322	adhd	C	3007	rs3818341	unconditioned	2.24823e-15	0.940256	1.31482e-16	0.0549838	0.00476037	33.7286	OID30552	no_MHC	UKB
rs7131787	12	10344989	CLEC12A	ENSG00000172322	adhd	C	3007	rs632086	unconditioned	6.18966e-08	0.938013	3.61987e-09	0.0548503	0.00713667	16.5978	OID30552	no_MHC	UKB
rs7131787	12	10344989	CLEC12A	ENSG00000172322	adhd	C	3008	rs73046786	unconditioned	4.53561e-07	0.931478	2.65323e-08	0.0544753	0.0140461	14.6061	OID30552	no_MHC	UKB
rs7131787	12	10344989	CLEC12A	ENSG00000172322	adhd	C	3009	rs73048856	unconditioned	0.000477798	0.917024	2.79861e-05	0.0536843	0.0287862	7.64632	OID30552	no_MHC	UKB
rs7131787	12	10344989	CLEC12A	ENSG00000172322	adhd	C	3008	rs74063396	unconditioned	0.015709	0.912448	0.000919005	0.0533624	0.0175615	4.15352	OID30552	no_MHC	UKB
rs7131787	12	10344989	CLEC12A	ENSG00000172322	adhd	C	3008	rs9804802	unconditioned	7.39411e-13	0.939081	4.32489e-14	0.0549218	0.00599743	27.9329	OID30552	no_MHC	UKB
rs7131787	12	10344989	CLEC12A	ENSG00000172322	alzheimers	C	3697	unconditioned	unconditioned	0	0.933644	0	0.052938	0.0134179	1581.7	OID30552	no_MHC	UKB
rs7131787	12	10344989	CLEC12A	ENSG00000172322	alzheimers	C	2654	rs118021813	unconditioned	2.87004e-06	0.960877	8.98158e-08	0.0300609	0.00905897	12.7612	OID30552	no_MHC	UKB
rs7131787	12	10344989	CLEC12A	ENSG00000172322	alzheimers	C	2654	rs142818062	unconditioned	3.24532e-09	0.957004	1.01574e-10	0.0299398	0.0130565	19.5461	OID30552	no_MHC	UKB
rs7131787	12	10344989	CLEC12A	ENSG00000172322	alzheimers	C	2655	rs1535652	unconditioned	2.1365e-74	0.962593	6.68745e-76	0.0301228	0.00728423	169.632	OID30552	no_MHC	UKB
rs7131787	12	10344989	CLEC12A	ENSG00000172322	alzheimers	C	2654	rs35906004	unconditioned	1.10773e-24	0.964149	3.46618e-26	0.0301633	0.00568761	55.1597	OID30552	no_MHC	UKB
rs7131787	12	10344989	CLEC12A	ENSG00000172322	alzheimers	C	2653	rs3818341	unconditioned	2.31314e-15	0.967424	7.23665e-17	0.0302635	0.00231211	33.7002	OID30552	no_MHC	UKB
rs7131787	12	10344989	CLEC12A	ENSG00000172322	alzheimers	C	2654	rs632086	unconditioned	1.11698e-21	0.966801	3.49479e-23	0.0302463	0.00295292	48.2437	OID30552	no_MHC	UKB
rs7131787	12	10344989	CLEC12A	ENSG00000172322	alzheimers	C	2654	rs73046786	unconditioned	4.70341e-07	0.965932	1.47164e-08	0.0302191	0.00384878	14.5698	OID30552	no_MHC	UKB
rs7131787	12	10344989	CLEC12A	ENSG00000172322	alzheimers	C	2655	rs73048856	unconditioned	0.000502337	0.963847	1.57209e-05	0.0301587	0.0054766	7.59624	OID30552	no_MHC	UKB
rs7131787	12	10344989	CLEC12A	ENSG00000172322	alzheimers	C	2654	rs74063396	unconditioned	0.0157028	0.951112	0.000491291	0.0297544	0.00293976	4.15392	OID30552	no_MHC	UKB
rs7131787	12	10344989	CLEC12A	ENSG00000172322	alzheimers	C	2654	rs9804802	unconditioned	7.62674e-13	0.968638	2.3861e-14	0.0303037	0.00105824	27.9019	OID30552	no_MHC	UKB
rs7131787	12	10344989	CLEC12A	ENSG00000172322	alzheimers_noukb	C	4497	unconditioned	unconditioned	0	0.785945	0	0.206303	0.00775241	1582.35	OID30552	no_MHC	UKB
rs7131787	12	10344989	CLEC12A	ENSG00000172322	alzheimers_noukb	C	3255	rs118021813	unconditioned	6.39101e-07	0.486526	9.58045e-08	0.0724918	0.440981	14.2632	OID30552	no_MHC	UKB
rs7131787	12	10344989	CLEC12A	ENSG00000172322	alzheimers_noukb	C	3255	rs142818062	unconditioned	2.88557e-09	0.850854	4.26806e-10	0.125827	0.0233194	19.6635	OID30552	no_MHC	UKB
rs7131787	12	10344989	CLEC12A	ENSG00000172322	alzheimers_noukb	C	3256	rs1535652	unconditioned	1.92255e-74	0.866005	2.84339e-75	0.128074	0.00592131	169.738	OID30552	no_MHC	UKB
rs7131787	12	10344989	CLEC12A	ENSG00000172322	alzheimers_noukb	C	3255	rs35906004	unconditioned	9.66689e-25	0.840784	1.42997e-25	0.124338	0.0348778	55.2959	OID30552	no_MHC	UKB
rs7131787	12	10344989	CLEC12A	ENSG00000172322	alzheimers_noukb	C	3255	rs3818341	unconditioned	7.85182e-56	0.862715	1.16124e-56	0.127581	0.00970392	126.884	OID30552	no_MHC	UKB
rs7131787	12	10344989	CLEC12A	ENSG00000172322	alzheimers_noukb	C	3255	rs632086	unconditioned	9.91877e-22	0.85886	1.46698e-22	0.127011	0.014129	48.3624	OID30552	no_MHC	UKB
rs7131787	12	10344989	CLEC12A	ENSG00000172322	alzheimers_noukb	C	3255	rs73046786	unconditioned	4.18419e-07	0.859089	6.18838e-08	0.127045	0.0138662	14.6868	OID30552	no_MHC	UKB
rs7131787	12	10344989	CLEC12A	ENSG00000172322	alzheimers_noukb	C	3256	rs73048856	unconditioned	0.000439462	0.843832	6.50066e-05	0.124791	0.0308721	7.72996	OID30552	no_MHC	UKB
rs7131787	12	10344989	CLEC12A	ENSG00000172322	alzheimers_noukb	C	3255	rs74063396	unconditioned	0.0139112	0.847127	0.00205739	0.125274	0.0116306	4.27506	OID30552	no_MHC	UKB
rs7131787	12	10344989	CLEC12A	ENSG00000172322	alzheimers_noukb	C	3255	rs9804802	unconditioned	6.8238e-13	0.867079	1.00917e-13	0.128227	0.00469434	28.0132	OID30552	no_MHC	UKB
rs7131787	12	10344989	CLEC12A	ENSG00000172322	anxiety_cc	C	2976	unconditioned	unconditioned	0	0.862777	0	0.106085	0.0311379	1581.91	OID30552	no_MHC	UKB
rs7131787	12	10344989	CLEC12A	ENSG00000172322	anxiety_cc	C	2808	rs118021813	unconditioned	1.13265e-06	0.862203	1.27562e-07	0.0970633	0.040732	13.691	OID30552	no_MHC	UKB
rs7131787	12	10344989	CLEC12A	ENSG00000172322	anxiety_cc	C	2807	rs142818062	unconditioned	6.31113e-05	0.871114	7.10519e-06	0.0980409	0.0307749	9.67061	OID30552	no_MHC	UKB
rs7131787	12	10344989	CLEC12A	ENSG00000172322	anxiety_cc	C	2809	rs1535652	unconditioned	1.95322e-74	0.879896	2.19991e-75	0.0990813	0.0210226	169.722	OID30552	no_MHC	UKB
rs7131787	12	10344989	CLEC12A	ENSG00000172322	anxiety_cc	C	2807	rs35906004	unconditioned	1.19877e-07	0.872545	1.3496e-08	0.0982035	0.0292514	15.9368	OID30552	no_MHC	UKB
rs7131787	12	10344989	CLEC12A	ENSG00000172322	anxiety_cc	C	2808	rs3818341	unconditioned	8.03841e-56	0.883175	9.05137e-57	0.0994295	0.0173952	126.861	OID30552	no_MHC	UKB
rs7131787	12	10344989	CLEC12A	ENSG00000172322	anxiety_cc	C	2808	rs632086	unconditioned	1.02451e-21	0.886987	1.15356e-22	0.0998587	0.0131542	48.3301	OID30552	no_MHC	UKB
rs7131787	12	10344989	CLEC12A	ENSG00000172322	anxiety_cc	C	2807	rs73046786	unconditioned	0.015135	0.856435	0.00170393	0.0963887	0.0303376	4.19075	OID30552	no_MHC	UKB
rs7131787	12	10344989	CLEC12A	ENSG00000172322	anxiety_cc	C	2807	rs73048856	unconditioned	0.00169758	0.871543	0.000191117	0.0980914	0.0284772	6.37855	OID30552	no_MHC	UKB
rs7131787	12	10344989	CLEC12A	ENSG00000172322	anxiety_cc	C	2808	rs74063396	unconditioned	0.0145091	0.858346	0.00163393	0.0966335	0.0288773	4.23298	OID30552	no_MHC	UKB
rs7131787	12	10344989	CLEC12A	ENSG00000172322	anxiety_cc	C	2808	rs9804802	unconditioned	6.95701e-13	0.88385	7.83358e-14	0.0995047	0.0166457	27.9939	OID30552	no_MHC	UKB
rs7131787	12	10344989	CLEC12A	ENSG00000172322	asd	C	3596	unconditioned	unconditioned	0	0.898641	0	0.0941078	0.0072515	1581.73	OID30552	no_MHC	UKB
rs7131787	12	10344989	CLEC12A	ENSG00000172322	asd	C	3205	rs118021813	unconditioned	1.17588e-06	0.895165	1.04665e-07	0.0796531	0.0251807	13.6535	OID30552	no_MHC	UKB
rs7131787	12	10344989	CLEC12A	ENSG00000172322	asd	C	3205	rs142818062	unconditioned	3.03334e-09	0.894422	2.69988e-10	0.0795836	0.0259944	19.6136	OID30552	no_MHC	UKB
rs7131787	12	10344989	CLEC12A	ENSG00000172322	asd	C	3206	rs1535652	unconditioned	2.02331e-74	0.911384	1.80063e-75	0.0811004	0.00751594	169.687	OID30552	no_MHC	UKB
rs7131787	12	10344989	CLEC12A	ENSG00000172322	asd	C	3205	rs35906004	unconditioned	1.03624e-24	0.901244	9.22233e-26	0.0801906	0.0185657	55.2264	OID30552	no_MHC	UKB
rs7131787	12	10344989	CLEC12A	ENSG00000172322	asd	C	3205	rs3818341	unconditioned	8.30294e-56	0.912287	7.38836e-57	0.0811732	0.00654024	126.828	OID30552	no_MHC	UKB
rs7131787	12	10344989	CLEC12A	ENSG00000172322	asd	C	3205	rs632086	unconditioned	1.05326e-21	0.91203	9.37249e-23	0.0811504	0.00681938	48.3024	OID30552	no_MHC	UKB
rs7131787	12	10344989	CLEC12A	ENSG00000172322	asd	C	3205	rs73046786	unconditioned	3.99756e-07	0.820761	3.56211e-08	0.0730295	0.106209	14.7324	OID30552	no_MHC	UKB
rs7131787	12	10344989	CLEC12A	ENSG00000172322	asd	C	3206	rs73048856	unconditioned	0.000458945	0.881248	4.0886e-05	0.0784679	0.0397839	7.68658	OID30552	no_MHC	UKB
rs7131787	12	10344989	CLEC12A	ENSG00000172322	asd	C	3205	rs74063396	unconditioned	0.0144591	0.879215	0.00128698	0.0782304	0.0268087	4.23643	OID30552	no_MHC	UKB
rs7131787	12	10344989	CLEC12A	ENSG00000172322	asd	C	3205	rs9804802	unconditioned	7.15827e-13	0.909598	6.36986e-14	0.0809321	0.00947002	27.9653	OID30552	no_MHC	UKB
rs7131787	12	10344989	CLEC12A	ENSG00000172322	bipolar	C	3323	unconditioned	unconditioned	0	0.813668	0	0.181786	0.00454634	1581.37	OID30552	no_MHC	UKB
rs7131787	12	10344989	CLEC12A	ENSG00000172322	bipolar	C	3045	rs118021813	unconditioned	1.08928e-06	0.829123	2.10971e-07	0.160574	0.0103017	13.73	OID30552	no_MHC	UKB
rs7131787	12	10344989	CLEC12A	ENSG00000172322	bipolar	C	3044	rs142818062	unconditioned	5.9816e-05	0.825419	1.15844e-05	0.159843	0.0146669	9.72424	OID30552	no_MHC	UKB
rs7131787	12	10344989	CLEC12A	ENSG00000172322	bipolar	C	3046	rs1535652	unconditioned	1.85072e-74	0.833825	3.58447e-75	0.16149	0.00468516	169.776	OID30552	no_MHC	UKB
rs7131787	12	10344989	CLEC12A	ENSG00000172322	bipolar	C	3045	rs35906004	unconditioned	9.52219e-25	0.828746	1.84427e-25	0.160502	0.0107522	55.311	OID30552	no_MHC	UKB
rs7131787	12	10344989	CLEC12A	ENSG00000172322	bipolar	C	3044	rs3818341	unconditioned	1.99291e-15	0.833518	3.85962e-16	0.161421	0.00506166	33.8492	OID30552	no_MHC	UKB
rs7131787	12	10344989	CLEC12A	ENSG00000172322	bipolar	C	3044	rs632086	unconditioned	5.4998e-08	0.833512	1.06513e-08	0.161419	0.00506882	16.716	OID30552	no_MHC	UKB
rs7131787	12	10344989	CLEC12A	ENSG00000172322	bipolar	C	3045	rs73046786	unconditioned	3.97483e-07	0.816289	7.69921e-08	0.158089	0.025622	14.7381	OID30552	no_MHC	UKB
rs7131787	12	10344989	CLEC12A	ENSG00000172322	bipolar	C	3046	rs73048856	unconditioned	0.000431109	0.827446	8.35064e-05	0.160266	0.0117732	7.74915	OID30552	no_MHC	UKB
rs7131787	12	10344989	CLEC12A	ENSG00000172322	bipolar	C	3045	rs74063396	unconditioned	0.0138757	0.806667	0.00268749	0.156217	0.0205521	4.27762	OID30552	no_MHC	UKB
rs7131787	12	10344989	CLEC12A	ENSG00000172322	bipolar	C	3045	rs9804802	unconditioned	6.56163e-13	0.833396	1.27083e-13	0.161403	0.00520051	28.0524	OID30552	no_MHC	UKB
rs7131787	12	10344989	CLEC12A	ENSG00000172322	bipolar_noukb	C	3321	unconditioned	unconditioned	0	0.909754	0	0.0852212	0.00502521	1581.25	OID30552	no_MHC	UKB
rs7131787	12	10344989	CLEC12A	ENSG00000172322	bipolar_noukb	C	3042	rs118021813	unconditioned	1.2042e-06	0.9166	9.40454e-08	0.0715729	0.0118263	13.6297	OID30552	no_MHC	UKB
rs7131787	12	10344989	CLEC12A	ENSG00000172322	bipolar_noukb	C	3041	rs142818062	unconditioned	6.63387e-05	0.915441	5.18008e-06	0.0714694	0.0130179	9.62074	OID30552	no_MHC	UKB
rs7131787	12	10344989	CLEC12A	ENSG00000172322	bipolar_noukb	C	3043	rs1535652	unconditioned	2.04827e-74	0.922821	1.59962e-75	0.0720638	0.00511555	169.674	OID30552	no_MHC	UKB
rs7131787	12	10344989	CLEC12A	ENSG00000172322	bipolar_noukb	C	3042	rs35906004	unconditioned	1.05296e-24	0.916401	8.22342e-26	0.0715574	0.0120414	55.2104	OID30552	no_MHC	UKB
rs7131787	12	10344989	CLEC12A	ENSG00000172322	bipolar_noukb	C	3041	rs3818341	unconditioned	2.20573e-15	0.922543	1.72235e-16	0.0720316	0.00542548	33.7477	OID30552	no_MHC	UKB
rs7131787	12	10344989	CLEC12A	ENSG00000172322	bipolar_noukb	C	3041	rs632086	unconditioned	6.08648e-08	0.922438	4.75264e-09	0.0720233	0.00553881	16.6146	OID30552	no_MHC	UKB
rs7131787	12	10344989	CLEC12A	ENSG00000172322	bipolar_noukb	C	3042	rs73046786	unconditioned	4.38737e-07	0.901004	3.42729e-08	0.0703551	0.0286405	14.6394	OID30552	no_MHC	UKB
rs7131787	12	10344989	CLEC12A	ENSG00000172322	bipolar_noukb	C	3043	rs73048856	unconditioned	0.000476044	0.913697	3.719e-05	0.0713664	0.0144231	7.65	OID30552	no_MHC	UKB
rs7131787	12	10344989	CLEC12A	ENSG00000172322	bipolar_noukb	C	3042	rs74063396	unconditioned	0.0154644	0.899038	0.00120777	0.0702005	0.0140896	4.16921	OID30552	no_MHC	UKB
rs7131787	12	10344989	CLEC12A	ENSG00000172322	bipolar_noukb	C	3042	rs9804802	unconditioned	7.26125e-13	0.922268	5.67051e-14	0.0720168	0.00571495	27.9511	OID30552	no_MHC	UKB
rs7131787	12	10344989	CLEC12A	ENSG00000172322	depression_Als_noukb_included	C	3209	unconditioned	unconditioned	0	0.963163	0	0.0343286	0.00250833	1581.2	OID30552	no_MHC	UKB
rs7131787	12	10344989	CLEC12A	ENSG00000172322	depression_Als_noukb_included	C	2987	rs118021813	unconditioned	1.26664e-06	0.964125	3.9587e-08	0.0301266	0.00574663	13.5791	OID30552	no_MHC	UKB
rs7131787	12	10344989	CLEC12A	ENSG00000172322	depression_Als_noukb_included	C	2986	rs142818062	unconditioned	6.99589e-05	0.965378	2.18608e-06	0.0301618	0.00438849	9.5676	OID30552	no_MHC	UKB
rs7131787	12	10344989	CLEC12A	ENSG00000172322	depression_Als_noukb_included	C	2988	rs1535652	unconditioned	2.14658e-74	0.967119	6.70881e-76	0.0302232	0.00265818	169.627	OID30552	no_MHC	UKB
rs7131787	12	10344989	CLEC12A	ENSG00000172322	depression_Als_noukb_included	C	2987	rs35906004	unconditioned	1.10703e-24	0.963489	3.46e-26	0.0301071	0.00640373	55.1604	OID30552	no_MHC	UKB
rs7131787	12	10344989	CLEC12A	ENSG00000172322	depression_Als_noukb_included	C	2986	rs3818341	unconditioned	2.30985e-15	0.966074	7.21781e-17	0.0301842	0.00374169	33.7016	OID30552	no_MHC	UKB
rs7131787	12	10344989	CLEC12A	ENSG00000172322	depression_Als_noukb_included	C	2986	rs632086	unconditioned	6.33527e-08	0.960128	1.97965e-09	0.0299922	0.0098792	16.5745	OID30552	no_MHC	UKB
rs7131787	12	10344989	CLEC12A	ENSG00000172322	depression_Als_noukb_included	C	2987	rs73046786	unconditioned	4.68349e-07	0.961823	1.46389e-08	0.0300551	0.00812132	14.5741	OID30552	no_MHC	UKB
rs7131787	12	10344989	CLEC12A	ENSG00000172322	depression_Als_noukb_included	C	2988	rs73048856	unconditioned	0.00053841	0.962557	1.68323e-05	0.0300856	0.00680189	7.52689	OID30552	no_MHC	UKB
rs7131787	12	10344989	CLEC12A	ENSG00000172322	depression_Als_noukb_included	C	2987	rs74063396	unconditioned	0.0163317	0.948549	0.000510418	0.0296402	0.00496831	4.11465	OID30552	no_MHC	UKB
rs7131787	12	10344989	CLEC12A	ENSG00000172322	depression_Als_noukb_included	C	2987	rs9804802	unconditioned	7.59016e-13	0.964029	2.37254e-14	0.0301279	0.00584301	27.9068	OID30552	no_MHC	UKB
rs7131787	12	10344989	CLEC12A	ENSG00000172322	depression_Als_ukb_included	C	3288	unconditioned	unconditioned	0	0.972021	0	0.0249446	0.00303423	1581.19	OID30552	no_MHC	UKB
rs7131787	12	10344989	CLEC12A	ENSG00000172322	depression_Als_ukb_included	C	3022	rs118021813	unconditioned	1.28249e-06	0.97618	2.50297e-08	0.0190468	0.00477235	13.5667	OID30552	no_MHC	UKB
rs7131787	12	10344989	CLEC12A	ENSG00000172322	depression_Als_ukb_included	C	3021	rs142818062	unconditioned	7.03966e-05	0.971394	1.37361e-06	0.0189447	0.00958954	9.56137	OID30552	no_MHC	UKB
rs7131787	12	10344989	CLEC12A	ENSG00000172322	depression_Als_ukb_included	C	3023	rs1535652	unconditioned	2.16994e-74	0.977661	4.23555e-76	0.0190799	0.00325924	169.617	OID30552	no_MHC	UKB
rs7131787	12	10344989	CLEC12A	ENSG00000172322	depression_Als_ukb_included	C	3022	rs35906004	unconditioned	1.11459e-24	0.970111	2.1761e-26	0.0189293	0.0109598	55.1536	OID30552	no_MHC	UKB
rs7131787	12	10344989	CLEC12A	ENSG00000172322	depression_Als_ukb_included	C	3021	rs3818341	unconditioned	2.3399e-15	0.978612	4.56572e-17	0.0190929	0.00229524	33.6887	OID30552	no_MHC	UKB
rs7131787	12	10344989	CLEC12A	ENSG00000172322	depression_Als_ukb_included	C	3021	rs632086	unconditioned	6.35178e-08	0.9626	1.23939e-09	0.0187641	0.0186358	16.5719	OID30552	no_MHC	UKB
rs7131787	12	10344989	CLEC12A	ENSG00000172322	depression_Als_ukb_included	C	3022	rs73046786	unconditioned	4.74759e-07	0.975004	9.26664e-09	0.0190248	0.00597071	14.5605	OID30552	no_MHC	UKB
rs7131787	12	10344989	CLEC12A	ENSG00000172322	depression_Als_ukb_included	C	3023	rs73048856	unconditioned	0.000508307	0.975601	9.92383e-06	0.0190421	0.00483822	7.58443	OID30552	no_MHC	UKB
rs7131787	12	10344989	CLEC12A	ENSG00000172322	depression_Als_ukb_included	C	3022	rs74063396	unconditioned	0.0165324	0.961004	0.000322642	0.0187513	0.00338997	4.10243	OID30552	no_MHC	UKB
rs7131787	12	10344989	CLEC12A	ENSG00000172322	depression_Als_ukb_included	C	3022	rs9804802	unconditioned	7.69631e-13	0.97748	1.50216e-14	0.0190749	0.00344544	27.8929	OID30552	no_MHC	UKB
rs7131787	12	10344989	CLEC12A	ENSG00000172322	schizophrenia	C	3337	unconditioned	unconditioned	0	0.920443	0	0.074979	0.00457804	1581.24	OID30552	no_MHC	UKB
rs7131787	12	10344989	CLEC12A	ENSG00000172322	schizophrenia	C	3051	rs118021813	unconditioned	1.21269e-06	0.923053	8.30378e-08	0.0631914	0.0137547	13.6227	OID30552	no_MHC	UKB
rs7131787	12	10344989	CLEC12A	ENSG00000172322	schizophrenia	C	3050	rs142818062	unconditioned	6.67621e-05	0.921246	4.57016e-06	0.0630477	0.0156354	9.61438	OID30552	no_MHC	UKB
rs7131787	12	10344989	CLEC12A	ENSG00000172322	schizophrenia	C	3052	rs1535652	unconditioned	2.06765e-74	0.931572	1.41561e-75	0.0637749	0.00465301	169.665	OID30552	no_MHC	UKB
rs7131787	12	10344989	CLEC12A	ENSG00000172322	schizophrenia	C	3051	rs35906004	unconditioned	1.04846e-24	0.912548	7.18005e-26	0.0624679	0.024984	55.2147	OID30552	no_MHC	UKB
rs7131787	12	10344989	CLEC12A	ENSG00000172322	schizophrenia	C	3050	rs3818341	unconditioned	2.22451e-15	0.930356	1.52277e-16	0.063681	0.00596264	33.7392	OID30552	no_MHC	UKB
rs7131787	12	10344989	CLEC12A	ENSG00000172322	schizophrenia	C	3050	rs632086	unconditioned	6.00862e-08	0.910598	4.11317e-09	0.0623074	0.0270941	16.6275	OID30552	no_MHC	UKB
rs7131787	12	10344989	CLEC12A	ENSG00000172322	schizophrenia	C	3051	rs73046786	unconditioned	4.01383e-07	0.82431	2.75345e-08	0.0564277	0.119262	14.7284	OID30552	no_MHC	UKB
rs7131787	12	10344989	CLEC12A	ENSG00000172322	schizophrenia	C	3052	rs73048856	unconditioned	0.000406648	0.780491	2.80138e-05	0.0536022	0.165472	7.80756	OID30552	no_MHC	UKB
rs7131787	12	10344989	CLEC12A	ENSG00000172322	schizophrenia	C	3051	rs74063396	unconditioned	0.0155724	0.905302	0.00106628	0.061972	0.0160872	4.16226	OID30552	no_MHC	UKB
rs7131787	12	10344989	CLEC12A	ENSG00000172322	schizophrenia	C	3051	rs9804802	unconditioned	7.33499e-13	0.931594	5.02148e-14	0.0637716	0.00463419	27.9409	OID30552	no_MHC	UKB
rs115446723	3	45063036	CLEC3B	ENSG00000163815	adhd	C	2328	unconditioned	unconditioned	1.28045e-169	0.931155	8.65494e-171	0.0629338	0.00591156	388.89	OID30756	no_MHC	UKB
rs115446723	3	45063036	CLEC3B	ENSG00000163815	adhd	C	2228	rs114327077	unconditioned	0.0171514	0.785513	0.00104006	0.0474846	0.148811	4.06567	OID30756	no_MHC	UKB
rs115446723	3	45063036	CLEC3B	ENSG00000163815	adhd	C	2228	rs13065490	unconditioned	3.7079e-163	0.9374	2.241e-164	0.0566491	0.00595121	374.011	OID30756	no_MHC	UKB
rs115446723	3	45063036	CLEC3B	ENSG00000163815	adhd	C	2229	rs62242502	unconditioned	1.49268e-09	0.936822	9.02283e-11	0.0566217	0.00655604	20.3227	OID30756	no_MHC	UKB
rs115446723	3	45063036	CLEC3B	ENSG00000163815	adhd	C	2229	rs78404583	unconditioned	4.12182e-11	0.927747	2.49232e-12	0.0560814	0.0161711	23.9121	OID30756	no_MHC	UKB
rs115446723	3	45063036	CLEC3B	ENSG00000163815	alzheimers	C	3694	unconditioned	unconditioned	1.31051e-169	0.95424	6.11634e-171	0.0445345	0.00122522	388.866	OID30756	no_MHC	UKB
rs115446723	3	45063036	CLEC3B	ENSG00000163815	alzheimers	C	2341	rs114327077	unconditioned	0.0210309	0.963603	0.000258635	0.011847	0.0032602	3.86176	OID30756	no_MHC	UKB
rs115446723	3	45063036	CLEC3B	ENSG00000163815	alzheimers	C	2341	rs13065490	unconditioned	3.90276e-163	0.986603	4.79874e-165	0.0121298	0.00126677	373.96	OID30756	no_MHC	UKB
rs115446723	3	45063036	CLEC3B	ENSG00000163815	alzheimers	C	2342	rs62242502	unconditioned	1.5694e-09	0.984998	1.93024e-11	0.0121118	0.00289051	20.2726	OID30756	no_MHC	UKB
rs115446723	3	45063036	CLEC3B	ENSG00000163815	alzheimers	C	2342	rs78404583	unconditioned	4.36559e-11	0.982584	5.37134e-13	0.0120842	0.00533187	23.8547	OID30756	no_MHC	UKB
rs115446723	3	45063036	CLEC3B	ENSG00000163815	alzheimers_noukb	C	3671	unconditioned	unconditioned	1.07479e-169	0.782339	2.65345e-170	0.19312	0.0245402	389.065	OID30756	no_MHC	UKB
rs115446723	3	45063036	CLEC3B	ENSG00000163815	alzheimers_noukb	C	2348	rs114327077	unconditioned	0.018196	0.833744	0.00276451	0.126652	0.0186444	4.00655	OID30756	no_MHC	UKB
rs115446723	3	45063036	CLEC3B	ENSG00000163815	alzheimers_noukb	C	2348	rs13065490	unconditioned	3.34334e-163	0.845112	5.07982e-164	0.128379	0.0265093	374.114	OID30756	no_MHC	UKB
rs115446723	3	45063036	CLEC3B	ENSG00000163815	alzheimers_noukb	C	2349	rs62242502	unconditioned	1.3744e-09	0.862638	2.08802e-10	0.131047	0.00631438	20.4052	OID30756	no_MHC	UKB
rs115446723	3	45063036	CLEC3B	ENSG00000163815	alzheimers_noukb	C	2349	rs78404583	unconditioned	3.78952e-11	0.852886	5.75844e-12	0.129585	0.0175297	23.9962	OID30756	no_MHC	UKB
rs115446723	3	45063036	CLEC3B	ENSG00000163815	anxiety_cc	C	1888	unconditioned	unconditioned	1.09941e-169	0.800271	2.54754e-170	0.185423	0.0143063	389.042	OID30756	no_MHC	UKB
rs115446723	3	45063036	CLEC3B	ENSG00000163815	anxiety_cc	C	1841	rs114327077	unconditioned	0.145754	0.630064	0.0333404	0.144077	0.0467645	1.92584	OID30756	no_MHC	UKB
rs115446723	3	45063036	CLEC3B	ENSG00000163815	anxiety_cc	C	1842	rs13065490	unconditioned	3.17266e-163	0.802168	7.25785e-164	0.183492	0.0143403	374.167	OID30756	no_MHC	UKB
rs115446723	3	45063036	CLEC3B	ENSG00000163815	anxiety_cc	C	1843	rs62242502	unconditioned	1.24925e-09	0.784012	2.85936e-10	0.179413	0.0365748	20.5007	OID30756	no_MHC	UKB
rs115446723	3	45063036	CLEC3B	ENSG00000163815	anxiety_cc	C	1841	rs78404583	unconditioned	0.0493764	0.743103	0.0112946	0.169955	0.0262714	3.00828	OID30756	no_MHC	UKB
rs115446723	3	45063036	CLEC3B	ENSG00000163815	asd	C	2521	unconditioned	unconditioned	1.24853e-169	0.909102	1.11494e-170	0.0811731	0.00972446	388.915	OID30756	no_MHC	UKB
rs115446723	3	45063036	CLEC3B	ENSG00000163815	asd	C	2329	rs114327077	unconditioned	0.0195229	0.894393	0.00142732	0.0653698	0.0192869	3.93617	OID30756	no_MHC	UKB
rs115446723	3	45063036	CLEC3B	ENSG00000163815	asd	C	2329	rs13065490	unconditioned	3.65015e-163	0.922691	2.66826e-164	0.0674389	0.00986982	374.027	OID30756	no_MHC	UKB
rs115446723	3	45063036	CLEC3B	ENSG00000163815	asd	C	2330	rs62242502	unconditioned	1.46888e-09	0.921928	1.07394e-10	0.0673939	0.0106782	20.3388	OID30756	no_MHC	UKB
rs115446723	3	45063036	CLEC3B	ENSG00000163815	asd	C	2330	rs78404583	unconditioned	3.9728e-11	0.89415	2.90752e-12	0.0653985	0.0404512	23.949	OID30756	no_MHC	UKB
rs115446723	3	45063036	CLEC3B	ENSG00000163815	bipolar	C	2411	unconditioned	unconditioned	5.19454e-171	0.0377822	1.12145e-169	0.815535	0.146683	392.094	OID30756	no_MHC	UKB
rs115446723	3	45063036	CLEC3B	ENSG00000163815	bipolar	C	2253	rs114327077	unconditioned	0.000964029	0.0441545	0.020373	0.933124	0.00138493	6.94439	OID30756	no_MHC	UKB
rs115446723	3	45063036	CLEC3B	ENSG00000163815	bipolar	C	2253	rs13065490	unconditioned	1.52065e-164	0.0384386	3.2142e-163	0.81233	0.149232	377.205	OID30756	no_MHC	UKB
rs115446723	3	45063036	CLEC3B	ENSG00000163815	bipolar	C	2254	rs62242502	unconditioned	7.19492e-11	0.0451584	1.52052e-09	0.954341	0.000500231	23.3551	OID30756	no_MHC	UKB
rs115446723	3	45063036	CLEC3B	ENSG00000163815	bipolar	C	2254	rs78404583	unconditioned	2.00177e-12	0.0450531	4.2304e-11	0.952116	0.00283075	26.937	OID30756	no_MHC	UKB
rs115446723	3	45063036	CLEC3B	ENSG00000163815	bipolar_noukb	C	2417	unconditioned	unconditioned	8.87754e-171	0.0645716	1.05493e-169	0.767148	0.168281	391.559	OID30756	no_MHC	UKB
rs115446723	3	45063036	CLEC3B	ENSG00000163815	bipolar_noukb	C	2260	rs114327077	unconditioned	0.00168978	0.0773974	0.0196232	0.898808	0.00248175	6.38316	OID30756	no_MHC	UKB
rs115446723	3	45063036	CLEC3B	ENSG00000163815	bipolar_noukb	C	2260	rs13065490	unconditioned	2.59941e-164	0.0657073	3.01934e-163	0.763052	0.17124	376.669	OID30756	no_MHC	UKB
rs115446723	3	45063036	CLEC3B	ENSG00000163815	bipolar_noukb	C	2261	rs62242502	unconditioned	1.26212e-10	0.0792158	1.46568e-09	0.919925	0.000859045	22.7931	OID30756	no_MHC	UKB
rs115446723	3	45063036	CLEC3B	ENSG00000163815	bipolar_noukb	C	2261	rs78404583	unconditioned	3.50737e-12	0.078939	4.0731e-11	0.916713	0.00434833	26.3762	OID30756	no_MHC	UKB
rs115446723	3	45063036	CLEC3B	ENSG00000163815	depression_Als_noukb_included	C	2351	unconditioned	unconditioned	1.0905e-171	0.00793118	1.35728e-169	0.987139	0.00492934	393.655	OID30756	no_MHC	UKB
rs115446723	3	45063036	CLEC3B	ENSG00000163815	depression_Als_noukb_included	C	2227	rs114327077	unconditioned	0.000171055	0.0078138	0.0212444	0.970449	0.000321821	8.67353	OID30756	no_MHC	UKB
rs115446723	3	45063036	CLEC3B	ENSG00000163815	depression_Als_noukb_included	C	2227	rs13065490	unconditioned	3.14441e-165	0.00794797	3.90527e-163	0.987112	0.00493978	378.781	OID30756	no_MHC	UKB
rs115446723	3	45063036	CLEC3B	ENSG00000163815	depression_Als_noukb_included	C	2228	rs62242502	unconditioned	1.27244e-11	0.00798653	1.58033e-09	0.991901	0.000112132	25.0875	OID30756	no_MHC	UKB
rs115446723	3	45063036	CLEC3B	ENSG00000163815	depression_Als_noukb_included	C	2228	rs78404583	unconditioned	3.54866e-13	0.0079866	4.40732e-11	0.99191	0.000103614	28.667	OID30756	no_MHC	UKB
rs115446723	3	45063036	CLEC3B	ENSG00000163815	depression_Als_ukb_included	C	2423	unconditioned	unconditioned	2.70789e-176	1.96935e-07	1.37496e-169	0.999963	3.64624e-05	404.259	OID30756	no_MHC	UKB
rs115446723	3	45063036	CLEC3B	ENSG00000163815	depression_Als_ukb_included	C	2153	rs114327077	rs6765468*	0.0155774	0.713636	0.00563513	0.258151	0.00700038	4.16193	OID30756	no_MHC	UKB
rs115446723	3	45063036	CLEC3B	ENSG00000163815	depression_Als_ukb_included	C	2249	rs114327077	unconditioned	4.225e-09	1.93516e-07	0.0213615	0.978415	0.000223313	19.2822	OID30756	no_MHC	UKB
rs115446723	3	45063036	CLEC3B	ENSG00000163815	depression_Als_ukb_included	C	2153	rs13065490	rs6765468*	2.90189e-163	0.732814	1.04974e-163	0.265089	0.002097	374.256	OID30756	no_MHC	UKB
rs115446723	3	45063036	CLEC3B	ENSG00000163815	depression_Als_ukb_included	C	2249	rs13065490	unconditioned	7.82386e-170	1.97778e-07	3.95573e-163	0.999963	3.66185e-05	389.382	OID30756	no_MHC	UKB
rs115446723	3	45063036	CLEC3B	ENSG00000163815	depression_Als_ukb_included	C	2154	rs62242502	rs6765468*	1.16506e-09	0.731519	4.21461e-10	0.264624	0.00385773	20.5705	OID30756	no_MHC	UKB
rs115446723	3	45063036	CLEC3B	ENSG00000163815	depression_Als_ukb_included	C	2250	rs62242502	unconditioned	3.15129e-16	1.97786e-07	1.59329e-09	1	9.93819e-10	35.6935	OID30756	no_MHC	UKB
rs115446723	3	45063036	CLEC3B	ENSG00000163815	depression_Als_ukb_included	C	2154	rs78404583	rs6765468*	3.24511e-11	0.729978	1.17394e-11	0.264068	0.00595445	24.1513	OID30756	no_MHC	UKB
rs115446723	3	45063036	CLEC3B	ENSG00000163815	depression_Als_ukb_included	C	2250	rs78404583	unconditioned	8.78769e-18	1.97786e-07	4.44304e-11	1	1.34864e-09	39.2732	OID30756	no_MHC	UKB
rs115446723	3	45063036	CLEC3B	ENSG00000163815	depression_Als_ukb_included	C	2153	unconditioned	rs6765468*	1.00771e-169	3.64541e-170	0.732809	0.265094	0.00209699	389.129	OID30756	no_MHC	UKB
rs115446723	3	45063036	CLEC3B	ENSG00000163815	schizophrenia	C	2421	unconditioned	unconditioned	2.70172e-171	0.0196513	1.3476e-169	0.98019	0.000158418	392.748	OID30756	no_MHC	UKB
rs115446723	3	45063036	CLEC3B	ENSG00000163815	schizophrenia	C	2255	rs114327077	unconditioned	0.000420618	0.0192656	0.0209307	0.958689	0.000694426	7.77379	OID30756	no_MHC	UKB
rs115446723	3	45063036	CLEC3B	ENSG00000163815	schizophrenia	C	2255	rs13065490	unconditioned	7.79206e-165	0.0196968	3.87746e-163	0.980144	0.000158785	377.873	OID30756	no_MHC	UKB
rs115446723	3	45063036	CLEC3B	ENSG00000163815	schizophrenia	C	2256	rs62242502	unconditioned	3.13761e-11	0.0196929	1.56133e-09	0.979955	0.000352299	24.185	OID30756	no_MHC	UKB
rs115446723	3	45063036	CLEC3B	ENSG00000163815	schizophrenia	C	2256	rs78404583	unconditioned	8.665e-13	0.019502	4.31194e-11	0.970465	0.0100326	27.7743	OID30756	no_MHC	UKB
rs13065490	3	45057108	CLEC3B	ENSG00000163815	adhd	C	2320	unconditioned	unconditioned	1.28061e-169	0.931285	8.63686e-171	0.062803	0.00591239	388.89	OID30756	no_MHC	UKB
rs13065490	3	45057108	CLEC3B	ENSG00000163815	adhd	C	2220	rs114327077	unconditioned	0.0171518	0.785608	0.00103751	0.0473725	0.148831	4.06565	OID30756	no_MHC	UKB
rs13065490	3	45057108	CLEC3B	ENSG00000163815	adhd	C	2220	rs13065490	unconditioned	3.71517e-163	0.937531	2.23982e-164	0.0565165	0.00595205	374.009	OID30756	no_MHC	UKB
rs13065490	3	45057108	CLEC3B	ENSG00000163815	adhd	C	2221	rs62242502	unconditioned	1.49311e-09	0.936954	9.00303e-11	0.0564891	0.00655696	20.3224	OID30756	no_MHC	UKB
rs13065490	3	45057108	CLEC3B	ENSG00000163815	adhd	C	2221	rs78404583	unconditioned	4.12324e-11	0.927877	2.48699e-12	0.05595	0.0161734	23.9118	OID30756	no_MHC	UKB
rs13065490	3	45057108	CLEC3B	ENSG00000163815	alzheimers	C	3685	unconditioned	unconditioned	1.31061e-169	0.954327	6.10428e-171	0.0444474	0.00122533	388.866	OID30756	no_MHC	UKB
rs13065490	3	45057108	CLEC3B	ENSG00000163815	alzheimers	C	2334	rs114327077	unconditioned	0.0210288	0.963605	0.000258616	0.0118474	0.00326026	3.86186	OID30756	no_MHC	UKB
rs13065490	3	45057108	CLEC3B	ENSG00000163815	alzheimers	C	2334	rs13065490	unconditioned	3.90988e-163	0.986603	4.80763e-165	0.0121301	0.00126677	373.958	OID30756	no_MHC	UKB
rs13065490	3	45057108	CLEC3B	ENSG00000163815	alzheimers	C	2335	rs62242502	unconditioned	1.56963e-09	0.984997	1.93057e-11	0.0121121	0.00289051	20.2724	OID30756	no_MHC	UKB
rs13065490	3	45057108	CLEC3B	ENSG00000163815	alzheimers	C	2335	rs78404583	unconditioned	4.3665e-11	0.982584	5.37261e-13	0.0120845	0.00533186	23.8545	OID30756	no_MHC	UKB
rs13065490	3	45057108	CLEC3B	ENSG00000163815	alzheimers_noukb	C	3660	unconditioned	unconditioned	1.07486e-169	0.7824	2.65256e-170	0.193058	0.0245421	389.065	OID30756	no_MHC	UKB
rs13065490	3	45057108	CLEC3B	ENSG00000163815	alzheimers_noukb	C	2340	rs114327077	unconditioned	0.0181939	0.833733	0.00276451	0.126664	0.0186444	4.00667	OID30756	no_MHC	UKB
rs13065490	3	45057108	CLEC3B	ENSG00000163815	alzheimers_noukb	C	2340	rs13065490	unconditioned	3.34937e-163	0.8451	5.08955e-164	0.128391	0.0265089	374.113	OID30756	no_MHC	UKB
rs13065490	3	45057108	CLEC3B	ENSG00000163815	alzheimers_noukb	C	2341	rs62242502	unconditioned	1.37459e-09	0.862626	2.08853e-10	0.13106	0.00631429	20.4051	OID30756	no_MHC	UKB
rs13065490	3	45057108	CLEC3B	ENSG00000163815	alzheimers_noukb	C	2341	rs78404583	unconditioned	3.79024e-11	0.852873	5.76019e-12	0.129597	0.0175294	23.996	OID30756	no_MHC	UKB
rs13065490	3	45057108	CLEC3B	ENSG00000163815	anxiety_cc	C	1880	unconditioned	unconditioned	1.10603e-169	0.805097	2.48001e-170	0.18051	0.0143926	389.036	OID30756	no_MHC	UKB
rs13065490	3	45057108	CLEC3B	ENSG00000163815	anxiety_cc	C	1834	rs114327077	unconditioned	0.146595	0.633699	0.0324544	0.140246	0.0470056	1.92008	OID30756	no_MHC	UKB
rs13065490	3	45057108	CLEC3B	ENSG00000163815	anxiety_cc	C	1835	rs13065490	unconditioned	3.19729e-163	0.80693	7.07899e-164	0.178644	0.0144254	374.159	OID30756	no_MHC	UKB
rs13065490	3	45057108	CLEC3B	ENSG00000163815	anxiety_cc	C	1836	rs62242502	unconditioned	1.25668e-09	0.788561	2.78392e-10	0.174652	0.036787	20.4948	OID30756	no_MHC	UKB
rs13065490	3	45057108	CLEC3B	ENSG00000163815	anxiety_cc	C	1834	rs78404583	unconditioned	0.049662	0.747472	0.0109946	0.165455	0.0264161	3.00251	OID30756	no_MHC	UKB
rs13065490	3	45057108	CLEC3B	ENSG00000163815	asd	C	2515	unconditioned	unconditioned	1.24831e-169	0.908957	1.11694e-170	0.0813206	0.0097229	388.915	OID30756	no_MHC	UKB
rs13065490	3	45057108	CLEC3B	ENSG00000163815	asd	C	2322	rs114327077	unconditioned	0.019518	0.894259	0.0014302	0.0655082	0.0192843	3.93642	OID30756	no_MHC	UKB
rs13065490	3	45057108	CLEC3B	ENSG00000163815	asd	C	2322	rs13065490	unconditioned	3.65625e-163	0.92255	2.67878e-164	0.0675815	0.00986831	374.025	OID30756	no_MHC	UKB
rs13065490	3	45057108	CLEC3B	ENSG00000163815	asd	C	2323	rs62242502	unconditioned	1.46887e-09	0.921787	1.07636e-10	0.0675364	0.0106766	20.3388	OID30756	no_MHC	UKB
rs13065490	3	45057108	CLEC3B	ENSG00000163815	asd	C	2323	rs78404583	unconditioned	3.97305e-11	0.894018	2.91428e-12	0.065537	0.0404453	23.9489	OID30756	no_MHC	UKB
rs13065490	3	45057108	CLEC3B	ENSG00000163815	bipolar	C	2403	unconditioned	unconditioned	5.12071e-171	0.0372456	1.12504e-169	0.818154	0.1446	392.109	OID30756	no_MHC	UKB
rs13065490	3	45057108	CLEC3B	ENSG00000163815	bipolar	C	2245	rs114327077	unconditioned	0.000947629	0.0434076	0.0203878	0.933893	0.00136424	6.96155	OID30756	no_MHC	UKB
rs13065490	3	45057108	CLEC3B	ENSG00000163815	bipolar	C	2245	rs13065490	unconditioned	1.50141e-164	0.0378834	3.23079e-163	0.815041	0.147076	377.218	OID30756	no_MHC	UKB
rs13065490	3	45057108	CLEC3B	ENSG00000163815	bipolar	C	2246	rs62242502	unconditioned	7.07416e-11	0.044394	1.52197e-09	0.955114	0.000491763	23.372	OID30756	no_MHC	UKB
rs13065490	3	45057108	CLEC3B	ENSG00000163815	bipolar	C	2246	rs78404583	unconditioned	1.96837e-12	0.0442922	4.23487e-11	0.952925	0.00278294	26.9538	OID30756	no_MHC	UKB
rs13065490	3	45057108	CLEC3B	ENSG00000163815	bipolar_noukb	C	2409	unconditioned	unconditioned	8.73303e-171	0.0635211	1.06013e-169	0.770936	0.165543	391.575	OID30756	no_MHC	UKB
rs13065490	3	45057108	CLEC3B	ENSG00000163815	bipolar_noukb	C	2252	rs114327077	unconditioned	0.00165606	0.0758608	0.0196559	0.900392	0.0024357	6.40331	OID30756	no_MHC	UKB
rs13065490	3	45057108	CLEC3B	ENSG00000163815	bipolar_noukb	C	2252	rs13065490	unconditioned	2.56104e-164	0.0646199	3.04037e-163	0.766974	0.168406	376.684	OID30756	no_MHC	UKB
rs13065490	3	45057108	CLEC3B	ENSG00000163815	bipolar_noukb	C	2253	rs62242502	unconditioned	1.2372e-10	0.0776406	1.46844e-09	0.921517	0.000841963	22.813	OID30756	no_MHC	UKB
rs13065490	3	45057108	CLEC3B	ENSG00000163815	bipolar_noukb	C	2253	rs78404583	unconditioned	3.43858e-12	0.0773747	4.08128e-11	0.918363	0.00426217	26.396	OID30756	no_MHC	UKB
rs13065490	3	45057108	CLEC3B	ENSG00000163815	depression_Als_noukb_included	C	2343	unconditioned	unconditioned	1.09015e-171	0.00792866	1.35728e-169	0.987144	0.00492778	393.656	OID30756	no_MHC	UKB
rs13065490	3	45057108	CLEC3B	ENSG00000163815	depression_Als_noukb_included	C	2219	rs114327077	unconditioned	0.000170983	0.00781132	0.0212424	0.970453	0.000321791	8.67395	OID30756	no_MHC	UKB
rs13065490	3	45057108	CLEC3B	ENSG00000163815	depression_Als_noukb_included	C	2219	rs13065490	unconditioned	3.14913e-165	0.00794544	3.9124e-163	0.987116	0.00493821	378.779	OID30756	no_MHC	UKB
rs13065490	3	45057108	CLEC3B	ENSG00000163815	depression_Als_noukb_included	C	2220	rs62242502	unconditioned	1.27222e-11	0.00798398	1.58056e-09	0.991904	0.000112096	25.0877	OID30756	no_MHC	UKB
rs13065490	3	45057108	CLEC3B	ENSG00000163815	depression_Als_noukb_included	C	2220	rs78404583	unconditioned	3.54826e-13	0.00798404	4.40824e-11	0.991912	0.000103581	28.6672	OID30756	no_MHC	UKB
rs13065490	3	45057108	CLEC3B	ENSG00000163815	depression_Als_ukb_included	C	2416	unconditioned	unconditioned	2.70785e-176	1.96935e-07	1.37495e-169	0.999963	3.64624e-05	404.259	OID30756	no_MHC	UKB
rs13065490	3	45057108	CLEC3B	ENSG00000163815	depression_Als_ukb_included	C	2145	rs114327077	rs6765468*	0.0155756	0.713625	0.00563485	0.258164	0.0070004	4.16205	OID30756	no_MHC	UKB
rs13065490	3	45057108	CLEC3B	ENSG00000163815	depression_Als_ukb_included	C	2242	rs114327077	unconditioned	4.22457e-09	1.93517e-07	0.0213594	0.978417	0.00022333	19.2823	OID30756	no_MHC	UKB
rs13065490	3	45057108	CLEC3B	ENSG00000163815	depression_Als_ukb_included	C	2145	rs13065490	rs6765468*	2.90715e-163	0.732801	1.05171e-163	0.265102	0.00209697	374.254	OID30756	no_MHC	UKB
rs13065490	3	45057108	CLEC3B	ENSG00000163815	depression_Als_ukb_included	C	2242	rs13065490	unconditioned	7.83819e-170	1.97778e-07	3.96298e-163	0.999963	3.66185e-05	389.38	OID30756	no_MHC	UKB
rs13065490	3	45057108	CLEC3B	ENSG00000163815	depression_Als_ukb_included	C	2146	rs62242502	rs6765468*	1.1652e-09	0.731506	4.21542e-10	0.264637	0.00385767	20.5704	OID30756	no_MHC	UKB
rs13065490	3	45057108	CLEC3B	ENSG00000163815	depression_Als_ukb_included	C	2243	rs62242502	unconditioned	3.15174e-16	1.97785e-07	1.59351e-09	1	9.93835e-10	35.6934	OID30756	no_MHC	UKB
rs13065490	3	45057108	CLEC3B	ENSG00000163815	depression_Als_ukb_included	C	2146	rs78404583	rs6765468*	3.24574e-11	0.729965	1.17424e-11	0.264081	0.00595434	24.1511	OID30756	no_MHC	UKB
rs13065490	3	45057108	CLEC3B	ENSG00000163815	depression_Als_ukb_included	C	2243	rs78404583	unconditioned	8.78956e-18	1.97785e-07	4.44399e-11	1	1.34864e-09	39.273	OID30756	no_MHC	UKB
rs13065490	3	45057108	CLEC3B	ENSG00000163815	depression_Als_ukb_included	C	2146	unconditioned	rs6765468*	1.00767e-169	3.64555e-170	0.732795	0.265108	0.00209695	389.129	OID30756	no_MHC	UKB
rs13065490	3	45057108	CLEC3B	ENSG00000163815	schizophrenia	C	2413	unconditioned	unconditioned	2.67938e-171	0.019489	1.34781e-169	0.980354	0.00015711	392.756	OID30756	no_MHC	UKB
rs13065490	3	45057108	CLEC3B	ENSG00000163815	schizophrenia	C	2247	rs114327077	unconditioned	0.000417092	0.019106	0.0209319	0.958842	0.000702557	7.7822	OID30756	no_MHC	UKB
rs13065490	3	45057108	CLEC3B	ENSG00000163815	schizophrenia	C	2247	rs13065490	unconditioned	7.74162e-165	0.0195337	3.88517e-163	0.980309	0.000157471	377.88	OID30756	no_MHC	UKB
rs13065490	3	45057108	CLEC3B	ENSG00000163815	schizophrenia	C	2248	rs62242502	unconditioned	3.1121e-11	0.01953	1.56182e-09	0.980121	0.000349383	24.1931	OID30756	no_MHC	UKB
rs13065490	3	45057108	CLEC3B	ENSG00000163815	schizophrenia	C	2248	rs78404583	unconditioned	8.59575e-13	0.0193422	4.31391e-11	0.970707	0.00995032	27.7823	OID30756	no_MHC	UKB
rs11603123	11	126305495	CLEC4A	ENSG00000111729	adhd	T	3047	unconditioned	unconditioned	4.81406e-119	0.893534	4.06794e-120	0.0754737	0.0309921	272.436	OID20573	no_MHC	UKB
rs11603123	11	126305495	CLEC4A	ENSG00000111729	adhd	T	2913	rs11603123	unconditioned	1.80521e-101	0.90595	1.38096e-102	0.069279	0.0247713	231.97	OID20573	no_MHC	UKB
rs11603123	11	126305495	CLEC4A	ENSG00000111729	adhd	T	2917	rs4937126	unconditioned	9.11143e-46	0.924314	6.96758e-47	0.070678	0.00500805	103.709	OID20573	no_MHC	UKB
rs11603123	11	126305495	CLEC4A	ENSG00000111729	alzheimers	T	4293	unconditioned	unconditioned	4.92186e-119	0.926384	3.40087e-120	0.064001	0.00961511	272.414	OID20573	no_MHC	UKB
rs11603123	11	126305495	CLEC4A	ENSG00000111729	alzheimers	T	3084	rs11603123	unconditioned	1.94353e-101	0.977813	2.71001e-103	0.0136258	0.00856149	231.897	OID20573	no_MHC	UKB
rs11603123	11	126305495	CLEC4A	ENSG00000111729	alzheimers	T	3088	rs4937126	unconditioned	9.62918e-46	0.976757	1.34578e-47	0.0136416	0.00960102	103.654	OID20573	no_MHC	UKB
rs11603123	11	126305495	CLEC4A	ENSG00000111729	alzheimers_noukb	T	4243	unconditioned	unconditioned	4.59671e-119	0.861592	6.63661e-120	0.12438	0.0140279	272.482	OID20573	no_MHC	UKB
rs11603123	11	126305495	CLEC4A	ENSG00000111729	alzheimers_noukb	T	3096	rs11603123	unconditioned	1.8562e-101	0.93377	9.29154e-103	0.0467219	0.019508	231.943	OID20573	no_MHC	UKB
rs11603123	11	126305495	CLEC4A	ENSG00000111729	alzheimers_noukb	T	3100	rs4937126	unconditioned	9.32177e-46	0.945578	4.66647e-47	0.0473285	0.0070933	103.687	OID20573	no_MHC	UKB
rs11603123	11	126305495	CLEC4A	ENSG00000111729	anxiety_cc	T	2780	unconditioned	unconditioned	2.56182e-66	0.865878	3.19695e-67	0.108029	0.0260927	151.03	OID20573	no_MHC	UKB
rs11603123	11	126305495	CLEC4A	ENSG00000111729	anxiety_cc	T	2701	rs11603123	unconditioned	9.11047e-46	0.868969	1.09954e-46	0.10485	0.0261813	103.709	OID20573	no_MHC	UKB
rs11603123	11	126305495	CLEC4A	ENSG00000111729	anxiety_cc	T	2707	rs4937126	unconditioned	7.95438e-46	0.806829	9.65761e-47	0.0978639	0.0953067	103.845	OID20573	no_MHC	UKB
rs11603123	11	126305495	CLEC4A	ENSG00000111729	asd	T	3296	unconditioned	unconditioned	4.34868e-119	0.817011	8.16018e-120	0.15328	0.0297085	272.538	OID20573	no_MHC	UKB
rs11603123	11	126305495	CLEC4A	ENSG00000111729	asd	T	3026	rs11603123	unconditioned	1.64498e-101	0.827385	2.92039e-102	0.146863	0.0257518	232.063	OID20573	no_MHC	UKB
rs11603123	11	126305495	CLEC4A	ENSG00000111729	asd	T	3030	rs4937126	unconditioned	8.29315e-46	0.841242	1.47233e-46	0.149341	0.00941743	103.803	OID20573	no_MHC	UKB
rs11603123	11	126305495	CLEC4A	ENSG00000111729	bipolar	T	3249	unconditioned	unconditioned	3.15969e-119	0.589096	2.0424e-119	0.380756	0.0301479	272.857	OID20573	no_MHC	UKB
rs11603123	11	126305495	CLEC4A	ENSG00000111729	bipolar	T	2990	rs11603123	unconditioned	1.18066e-101	0.593185	7.42182e-102	0.37285	0.0339652	232.395	OID20573	no_MHC	UKB
rs11603123	11	126305495	CLEC4A	ENSG00000111729	bipolar	T	2994	rs4937126	unconditioned	5.47787e-46	0.555685	3.45183e-46	0.350066	0.0942492	104.218	OID20573	no_MHC	UKB
rs11603123	11	126305495	CLEC4A	ENSG00000111729	bipolar_noukb	T	3250	unconditioned	unconditioned	2.86552e-119	0.534254	2.37735e-119	0.443217	0.0225292	272.955	OID20573	no_MHC	UKB
rs11603123	11	126305495	CLEC4A	ENSG00000111729	bipolar_noukb	T	2991	rs11603123	unconditioned	1.07444e-101	0.53979	8.66139e-102	0.435115	0.0250954	232.489	OID20573	no_MHC	UKB
rs11603123	11	126305495	CLEC4A	ENSG00000111729	bipolar_noukb	T	2995	rs4937126	unconditioned	4.9675e-46	0.503913	4.01282e-46	0.40698	0.0891073	104.316	OID20573	no_MHC	UKB
rs11603123	11	126305495	CLEC4A	ENSG00000111729	depression_Als_noukb_included	T	3138	unconditioned	unconditioned	3.37123e-119	0.628496	1.96438e-119	0.366212	0.00529253	272.792	OID20573	no_MHC	UKB
rs11603123	11	126305495	CLEC4A	ENSG00000111729	depression_Als_noukb_included	T	2932	rs11603123	unconditioned	1.25521e-101	0.630701	7.25657e-102	0.364614	0.00468443	232.334	OID20573	no_MHC	UKB
rs11603123	11	126305495	CLEC4A	ENSG00000111729	depression_Als_noukb_included	T	2936	rs4937126	unconditioned	6.23714e-46	0.632705	3.60579e-46	0.365775	0.0015208	104.088	OID20573	no_MHC	UKB
rs11603123	11	126305495	CLEC4A	ENSG00000111729	depression_Als_ukb_included	T	3183	unconditioned	unconditioned	2.17329e-119	0.404638	3.18544e-119	0.593087	0.00227525	273.231	OID20573	no_MHC	UKB
rs11603123	11	126305495	CLEC4A	ENSG00000111729	depression_Als_ukb_included	T	2938	rs11603123	unconditioned	8.10434e-102	0.406634	1.17846e-101	0.59129	0.00207637	232.771	OID20573	no_MHC	UKB
rs11603123	11	126305495	CLEC4A	ENSG00000111729	depression_Als_ukb_included	T	2942	rs4937126	unconditioned	4.01153e-46	0.406955	5.83325e-46	0.59176	0.00128518	104.53	OID20573	no_MHC	UKB
rs11603123	11	126305495	CLEC4A	ENSG00000111729	schizophrenia	T	3260	unconditioned	unconditioned	2.92853e-119	0.546047	2.3924e-119	0.446074	0.00787909	272.933	OID20573	no_MHC	UKB
rs11603123	11	126305495	CLEC4A	ENSG00000111729	schizophrenia	T	2988	rs11603123	unconditioned	1.11343e-101	0.559371	8.60973e-102	0.432534	0.00809551	232.454	OID20573	no_MHC	UKB
rs11603123	11	126305495	CLEC4A	ENSG00000111729	schizophrenia	T	2992	rs4937126	unconditioned	5.06131e-46	0.51343	3.91895e-46	0.397457	0.0891132	104.297	OID20573	no_MHC	UKB
rs34767118	7	50271064	CLEC4C	ENSG00000198178	adhd	T	2629	unconditioned	unconditioned	2.59747e-220	0.942594	1.40572e-221	0.0510055	0.00640077	505.614	OID20547	no_MHC	UKB
rs34767118	7	50271064	CLEC4C	ENSG00000198178	adhd	T	2468	rs876038*	unconditioned	0.890501	0.0609228	0.0440659	0.00301323	0.00149723	0.115971	OID20547	no_MHC	UKB
rs34767118	7	50271064	CLEC4C	ENSG00000198178	alzheimers	T	3649	unconditioned	unconditioned	1.70362e-220	0.620059	2.00551e-221	0.0726864	0.307255	506.036	OID20547	no_MHC	UKB
rs34767118	7	50271064	CLEC4C	ENSG00000198178	alzheimers	T	2562	rs876038*	unconditioned	0.868633	0.0628193	0.0627859	0.00453944	0.00122193	0.140834	OID20547	no_MHC	UKB
rs34767118	7	50271064	CLEC4C	ENSG00000198178	alzheimers_noukb	T	3608	unconditioned	unconditioned	1.79048e-220	0.651242	9.21001e-221	0.334978	0.0137803	505.986	OID20547	no_MHC	UKB
rs34767118	7	50271064	CLEC4C	ENSG00000198178	alzheimers_noukb	T	2561	rs876038*	unconditioned	0.638127	0.0464015	0.283697	0.0206179	0.0111568	0.449218	OID20547	no_MHC	UKB
rs34767118	7	50271064	CLEC4C	ENSG00000198178	anxiety_cc	T	2197	unconditioned	unconditioned	2.32154e-220	0.84321	2.57949e-221	0.0936271	0.063163	505.726	OID20547	no_MHC	UKB
rs34767118	7	50271064	CLEC4C	ENSG00000198178	anxiety_cc	T	2126	rs876038*	unconditioned	0.858083	0.0433554	0.0915106	0.00462123	0.00242977	0.153054	OID20547	no_MHC	UKB
rs34767118	7	50271064	CLEC4C	ENSG00000198178	asd	T	2890	unconditioned	unconditioned	2.49e-220	0.905435	2.41169e-221	0.0876892	0.00687554	505.656	OID20547	no_MHC	UKB
rs34767118	7	50271064	CLEC4C	ENSG00000198178	asd	T	2558	rs876038*	unconditioned	0.860421	0.0620281	0.0695274	0.00500924	0.00301406	0.150333	OID20547	no_MHC	UKB
rs34767118	7	50271064	CLEC4C	ENSG00000198178	bipolar	T	2778	unconditioned	unconditioned	2.5416e-220	0.922732	2.00058e-221	0.0726265	0.00464128	505.636	OID20547	no_MHC	UKB
rs34767118	7	50271064	CLEC4C	ENSG00000198178	bipolar	T	2488	rs876038*	unconditioned	0.875027	0.0620751	0.0572916	0.00406277	0.00154306	0.1335	OID20547	no_MHC	UKB
rs34767118	7	50271064	CLEC4C	ENSG00000198178	bipolar_noukb	T	2766	unconditioned	unconditioned	2.56089e-220	0.929718	1.80511e-221	0.0655289	0.00475322	505.628	OID20547	no_MHC	UKB
rs34767118	7	50271064	CLEC4C	ENSG00000198178	bipolar_noukb	T	2480	rs876038*	unconditioned	0.881907	0.062443	0.0505968	0.00358101	0.00147244	0.125669	OID20547	no_MHC	UKB
rs34767118	7	50271064	CLEC4C	ENSG00000198178	depression_Als_noukb_included	T	2659	unconditioned	unconditioned	2.48013e-220	0.900296	2.69073e-221	0.0976728	0.00203085	505.66	OID20547	no_MHC	UKB
rs34767118	7	50271064	CLEC4C	ENSG00000198178	depression_Als_noukb_included	T	2462	rs876038*	unconditioned	0.851745	0.0577627	0.0834752	0.00565967	0.00135716	0.160468	OID20547	no_MHC	UKB
rs34767118	7	50271064	CLEC4C	ENSG00000198178	depression_Als_ukb_included	T	2714	unconditioned	unconditioned	7.6372e-221	0.277164	1.99038e-220	0.722333	0.00050327	506.838	OID20547	no_MHC	UKB
rs34767118	7	50271064	CLEC4C	ENSG00000198178	depression_Als_ukb_included	T	2458	rs876038*	unconditioned	0.259492	0.0179442	0.670802	0.0463814	0.0053799	1.34903	OID20547	no_MHC	UKB
rs34767118	7	50271064	CLEC4C	ENSG00000198178	schizophrenia	T	2787	unconditioned	unconditioned	2.42541e-220	0.880536	3.17246e-221	0.115171	0.00429309	505.683	OID20547	no_MHC	UKB
rs34767118	7	50271064	CLEC4C	ENSG00000198178	schizophrenia	T	2488	rs876038*	unconditioned	0.832292	0.0588607	0.099774	0.00705411	0.00201905	0.183572	OID20547	no_MHC	UKB
rs2070901	1	161185058	CLEC4D	ENSG00000166527	adhd	T	2231	unconditioned	unconditioned	1.81472e-144	0.951451	7.91449e-146	0.0414883	0.00706055	330.976	OID20609	no_MHC	UKB
rs2070901	1	161185058	CLEC4D	ENSG00000166527	adhd	T	2009	rs2070901*	unconditioned	0.687859	0.26644	0.0270282	0.0104611	0.00821173	0.374172	OID20609	no_MHC	UKB
rs2070901	1	161185058	CLEC4D	ENSG00000166527	alzheimers	T	3925	unconditioned	unconditioned	1.57649e-147	0.000833853	1.82363e-144	0.964537	0.0346287	338.025	OID20609	no_MHC	UKB
rs2070901	1	161185058	CLEC4D	ENSG00000166527	alzheimers	T	2118	rs2070901*	rs4575098*	0.7017	0.277461	0.0141632	0.0055992	0.00107679	0.354249	OID20609	no_MHC	UKB
rs2070901	1	161185058	CLEC4D	ENSG00000166527	alzheimers	T	2191	rs2070901*	unconditioned	0.000581271	0.000239187	0.672244	0.276571	0.0503641	7.45029	OID20609	no_MHC	UKB
rs2070901	1	161185058	CLEC4D	ENSG00000166527	alzheimers	T	2121	unconditioned	rs4575098*	1.78621e-144	3.63392e-146	0.935422	0.0189849	0.0455927	330.992	OID20609	no_MHC	UKB
rs2070901	1	161185058	CLEC4D	ENSG00000166527	alzheimers_noukb	T	3810	unconditioned	unconditioned	2.41361e-146	0.0127332	1.8514e-146	0.00878873	0.978478	335.296	OID20609	no_MHC	UKB
rs2070901	1	161185058	CLEC4D	ENSG00000166527	anxiety_cc	T	2303	unconditioned	unconditioned	1.66506e-144	0.877715	2.06558e-145	0.108871	0.0134142	331.062	OID20609	no_MHC	UKB
rs2070901	1	161185058	CLEC4D	ENSG00000166527	anxiety_cc	T	1894	rs2070901*	unconditioned	0.656002	0.246254	0.0529321	0.019845	0.0249666	0.421591	OID20609	no_MHC	UKB
rs2070901	1	161185058	CLEC4D	ENSG00000166527	asd	T	2960	unconditioned	unconditioned	1.60666e-144	0.848638	2.50922e-145	0.132519	0.0188436	331.098	OID20609	no_MHC	UKB
rs2070901	1	161185058	CLEC4D	ENSG00000166527	asd	T	2180	rs2070901*	unconditioned	0.649471	0.266851	0.0490309	0.020131	0.0145157	0.431596	OID20609	no_MHC	UKB
rs2070901	1	161185058	CLEC4D	ENSG00000166527	bipolar	T	2464	unconditioned	unconditioned	8.74576e-145	0.458974	1.00234e-144	0.526008	0.0150182	331.706	OID20609	no_MHC	UKB
rs2070901	1	161185058	CLEC4D	ENSG00000166527	bipolar	T	2046	rs2070901*	unconditioned	0.347189	0.135282	0.352544	0.13734	0.0276448	1.05789	OID20609	no_MHC	UKB
rs2070901	1	161185058	CLEC4D	ENSG00000166527	bipolar_noukb	T	2466	unconditioned	unconditioned	8.57447e-145	0.450007	1.024e-144	0.537404	0.0125892	331.726	OID20609	no_MHC	UKB
rs2070901	1	161185058	CLEC4D	ENSG00000166527	bipolar_noukb	T	2042	rs2070901*	unconditioned	0.345112	0.134467	0.35627	0.13879	0.0253614	1.06389	OID20609	no_MHC	UKB
rs2070901	1	161185058	CLEC4D	ENSG00000166527	depression_Als_noukb_included	T	2381	unconditioned	unconditioned	1.8205e-144	0.95519	4.55492e-146	0.023878	0.0209324	330.973	OID20609	no_MHC	UKB
rs2070901	1	161185058	CLEC4D	ENSG00000166527	depression_Als_noukb_included	T	2010	rs2070901*	unconditioned	0.704989	0.272259	0.0138477	0.00534429	0.00355968	0.349573	OID20609	no_MHC	UKB
rs2070901	1	161185058	CLEC4D	ENSG00000166527	depression_Als_ukb_included	T	2426	unconditioned	unconditioned	1.85948e-144	0.975473	3.86298e-146	0.0202607	0.00426661	330.952	OID20609	no_MHC	UKB
rs2070901	1	161185058	CLEC4D	ENSG00000166527	depression_Als_ukb_included	T	2020	rs2070901*	unconditioned	0.709422	0.274603	0.0105016	0.00406354	0.00141042	0.343305	OID20609	no_MHC	UKB
rs2070901	1	161185058	CLEC4D	ENSG00000166527	schizophrenia	T	2488	unconditioned	unconditioned	1.81542e-144	0.952767	8.10775e-146	0.0425462	0.00468722	330.976	OID20609	no_MHC	UKB
rs2070901	1	161185058	CLEC4D	ENSG00000166527	schizophrenia	T	2047	rs2070901*	unconditioned	0.692726	0.269989	0.020786	0.00809292	0.00840681	0.367121	OID20609	no_MHC	UKB
rs76560987	19	7799452	CLEC4G	ENSG00000182566	adhd	C	2275	unconditioned	unconditioned	4.70553e-144	0.933651	2.77384e-145	0.055026	0.0113232	330.024	OID20590	no_MHC	UKB
rs76560987	19	7799452	CLEC4G	ENSG00000182566	adhd	C	2113	rs11260027	unconditioned	5.27249e-07	0.943792	2.86702e-08	0.0513156	0.00489212	14.4556	OID20590	no_MHC	UKB
rs76560987	19	7799452	CLEC4G	ENSG00000182566	adhd	C	2111	rs2277998	unconditioned	0.024746	0.918776	0.00134537	0.049946	0.00518676	3.69909	OID20590	no_MHC	UKB
rs76560987	19	7799452	CLEC4G	ENSG00000182566	adhd	C	2109	rs571497	unconditioned	2.22516e-18	0.941936	1.20956e-19	0.0511954	0.00686878	40.6467	OID20590	no_MHC	UKB
rs76560987	19	7799452	CLEC4G	ENSG00000182566	adhd	C	2122	rs58505260	unconditioned	5.86726e-08	0.931921	3.20381e-09	0.0508702	0.0172085	16.6513	OID20590	no_MHC	UKB
rs76560987	19	7799452	CLEC4G	ENSG00000182566	adhd	C	2110	rs73004450	unconditioned	3.56657e-23	0.939909	1.93953e-24	0.0511039	0.00898739	51.6879	OID20590	no_MHC	UKB
rs76560987	19	7799452	CLEC4G	ENSG00000182566	adhd	C	2114	rs76560987	unconditioned	5.63145e-108	0.937673	3.06491e-109	0.0510214	0.0113053	246.951	OID20590	no_MHC	UKB
rs76560987	19	7799452	CLEC4G	ENSG00000182566	alzheimers	C	4479	unconditioned	unconditioned	4.4442e-144	0.94932	2.22372e-145	0.0474973	0.00318273	330.081	OID20590	no_MHC	UKB
rs76560987	19	7799452	CLEC4G	ENSG00000182566	alzheimers	C	2887	rs11260027	unconditioned	5.46351e-07	0.980717	8.68843e-09	0.0155923	0.00369062	14.42	OID20590	no_MHC	UKB
rs76560987	19	7799452	CLEC4G	ENSG00000182566	alzheimers	C	2885	rs2277998	unconditioned	0.0255821	0.957279	0.000406425	0.0152069	0.00152529	3.66586	OID20590	no_MHC	UKB
rs76560987	19	7799452	CLEC4G	ENSG00000182566	alzheimers	C	2883	rs571497	unconditioned	2.3186e-18	0.982918	3.68288e-20	0.0156113	0.00147024	40.6056	OID20590	no_MHC	UKB
rs76560987	19	7799452	CLEC4G	ENSG00000182566	alzheimers	C	2896	rs58505260	unconditioned	6.17341e-08	0.9828	9.81892e-10	0.01563	0.00156981	16.6004	OID20590	no_MHC	UKB
rs76560987	19	7799452	CLEC4G	ENSG00000182566	alzheimers	C	2884	rs73004450	unconditioned	3.7028e-23	0.975882	5.88786e-25	0.015509	0.00860855	51.6504	OID20590	no_MHC	UKB
rs76560987	19	7799452	CLEC4G	ENSG00000182566	alzheimers	C	2888	rs76560987	unconditioned	5.9752e-108	0.981494	9.50099e-110	0.0156035	0.00290273	246.892	OID20590	no_MHC	UKB
rs76560987	19	7799452	CLEC4G	ENSG00000182566	alzheimers_noukb	C	4618	unconditioned	unconditioned	4.16297e-144	0.838489	6.91184e-145	0.139193	0.0223182	330.146	OID20590	no_MHC	UKB
rs76560987	19	7799452	CLEC4G	ENSG00000182566	alzheimers_noukb	C	2896	rs11260027	unconditioned	5.23283e-07	0.939297	3.0439e-08	0.0546322	0.00607022	14.4631	OID20590	no_MHC	UKB
rs76560987	19	7799452	CLEC4G	ENSG00000182566	alzheimers_noukb	C	2894	rs2277998	unconditioned	0.0244254	0.914007	0.00142051	0.0531491	0.00699831	3.71213	OID20590	no_MHC	UKB
rs76560987	19	7799452	CLEC4G	ENSG00000182566	alzheimers_noukb	C	2892	rs571497	unconditioned	2.18796e-18	0.927533	1.27248e-19	0.053925	0.0185424	40.6636	OID20590	no_MHC	UKB
rs76560987	19	7799452	CLEC4G	ENSG00000182566	alzheimers_noukb	C	2906	rs58505260	unconditioned	5.72092e-08	0.933499	3.3382e-09	0.0544585	0.012042	16.6766	OID20590	no_MHC	UKB
rs76560987	19	7799452	CLEC4G	ENSG00000182566	alzheimers_noukb	C	2893	rs73004450	unconditioned	3.52789e-23	0.929784	2.05272e-24	0.0540837	0.0161322	51.6988	OID20590	no_MHC	UKB
rs76560987	19	7799452	CLEC4G	ENSG00000182566	alzheimers_noukb	C	2897	rs76560987	unconditioned	5.61147e-108	0.921806	3.27159e-109	0.0537184	0.0244755	246.954	OID20590	no_MHC	UKB
rs76560987	19	7799452	CLEC4G	ENSG00000182566	anxiety_cc	C	2989	unconditioned	unconditioned	4.11889e-144	0.828804	7.21305e-145	0.145115	0.0260809	330.157	OID20590	no_MHC	UKB
rs76560987	19	7799452	CLEC4G	ENSG00000182566	anxiety_cc	C	2630	rs11260027	unconditioned	4.78544e-07	0.858864	6.8508e-08	0.122936	0.0181996	14.5525	OID20590	no_MHC	UKB
rs76560987	19	7799452	CLEC4G	ENSG00000182566	anxiety_cc	C	2628	rs2277998	unconditioned	0.0222848	0.833456	0.0031895	0.119266	0.0218034	3.80385	OID20590	no_MHC	UKB
rs76560987	19	7799452	CLEC4G	ENSG00000182566	anxiety_cc	C	2626	rs571497	unconditioned	2.02744e-18	0.859419	2.90073e-19	0.122942	0.0176389	40.7398	OID20590	no_MHC	UKB
rs76560987	19	7799452	CLEC4G	ENSG00000182566	anxiety_cc	C	2640	rs58505260	unconditioned	5.26439e-08	0.858905	7.5473e-09	0.123119	0.0179756	16.7597	OID20590	no_MHC	UKB
rs76560987	19	7799452	CLEC4G	ENSG00000182566	anxiety_cc	C	2627	rs73004450	unconditioned	3.23138e-23	0.851633	4.62459e-24	0.121855	0.0265117	51.7865	OID20590	no_MHC	UKB
rs76560987	19	7799452	CLEC4G	ENSG00000182566	anxiety_cc	C	2631	rs76560987	unconditioned	5.17707e-108	0.851058	7.41607e-109	0.121886	0.0270567	247.035	OID20590	no_MHC	UKB
rs76560987	19	7799452	CLEC4G	ENSG00000182566	asd	C	3470	unconditioned	unconditioned	4.34836e-144	0.874229	5.61418e-145	0.112859	0.0129115	330.102	OID20590	no_MHC	UKB
rs76560987	19	7799452	CLEC4G	ENSG00000182566	asd	C	2835	rs11260027	unconditioned	5.09088e-07	0.913685	4.42529e-08	0.079416	0.0068988	14.4906	OID20590	no_MHC	UKB
rs76560987	19	7799452	CLEC4G	ENSG00000182566	asd	C	2833	rs2277998	unconditioned	0.0237747	0.889322	0.0020663	0.077285	0.00755202	3.73913	OID20590	no_MHC	UKB
rs76560987	19	7799452	CLEC4G	ENSG00000182566	asd	C	2831	rs571497	unconditioned	2.15029e-18	0.911494	1.86857e-19	0.0791984	0.00930803	40.6809	OID20590	no_MHC	UKB
rs76560987	19	7799452	CLEC4G	ENSG00000182566	asd	C	2844	rs58505260	unconditioned	5.72064e-08	0.910602	4.97967e-09	0.0792555	0.0101429	16.6766	OID20590	no_MHC	UKB
rs76560987	19	7799452	CLEC4G	ENSG00000182566	asd	C	2832	rs73004450	unconditioned	3.44112e-23	0.906913	2.99118e-24	0.0788186	0.0142685	51.7237	OID20590	no_MHC	UKB
rs76560987	19	7799452	CLEC4G	ENSG00000182566	asd	C	2836	rs76560987	unconditioned	5.52209e-108	0.907748	4.80293e-109	0.0789395	0.0133127	246.97	OID20590	no_MHC	UKB
rs76560987	19	7799452	CLEC4G	ENSG00000182566	bipolar	C	3386	unconditioned	unconditioned	8.07329e-145	0.161637	4.17969e-144	0.836821	0.00154208	331.786	OID20590	no_MHC	UKB
rs76560987	19	7799452	CLEC4G	ENSG00000182566	bipolar	C	2645	rs11260027	unconditioned	9.05682e-08	0.162516	4.6627e-07	0.836675	0.000808746	16.2172	OID20590	no_MHC	UKB
rs76560987	19	7799452	CLEC4G	ENSG00000182566	bipolar	C	2643	rs2277998	unconditioned	0.00424596	0.158157	0.0218593	0.814234	0.00150311	5.46179	OID20590	no_MHC	UKB
rs76560987	19	7799452	CLEC4G	ENSG00000182566	bipolar	C	2641	rs571497	unconditioned	3.83327e-19	0.162474	1.97347e-18	0.836455	0.00107093	42.4054	OID20590	no_MHC	UKB
rs76560987	19	7799452	CLEC4G	ENSG00000182566	bipolar	C	2654	rs58505260	unconditioned	1.0206e-08	0.162425	5.25442e-08	0.836222	0.00135263	18.4003	OID20590	no_MHC	UKB
rs76560987	19	7799452	CLEC4G	ENSG00000182566	bipolar	C	2642	rs73004450	unconditioned	6.16203e-24	0.1624	3.17238e-23	0.836079	0.00152106	53.4436	OID20590	no_MHC	UKB
rs76560987	19	7799452	CLEC4G	ENSG00000182566	bipolar	C	2646	rs76560987	unconditioned	9.86981e-109	0.162396	5.08128e-108	0.836062	0.00154249	248.692	OID20590	no_MHC	UKB
rs76560987	19	7799452	CLEC4G	ENSG00000182566	bipolar_noukb	C	3389	unconditioned	unconditioned	1.47548e-144	0.295413	3.50468e-144	0.701685	0.00290199	331.183	OID20590	no_MHC	UKB
rs76560987	19	7799452	CLEC4G	ENSG00000182566	bipolar_noukb	C	2647	rs11260027	unconditioned	1.6626e-07	0.298333	3.90205e-07	0.700173	0.00149417	15.6097	OID20590	no_MHC	UKB
rs76560987	19	7799452	CLEC4G	ENSG00000182566	bipolar_noukb	C	2645	rs2277998	unconditioned	0.00779037	0.290181	0.0182836	0.681037	0.00270853	4.85487	OID20590	no_MHC	UKB
rs76560987	19	7799452	CLEC4G	ENSG00000182566	bipolar_noukb	C	2643	rs571497	unconditioned	7.03566e-19	0.298191	1.65123e-18	0.699834	0.00197492	41.7981	OID20590	no_MHC	UKB
rs76560987	19	7799452	CLEC4G	ENSG00000182566	bipolar_noukb	C	2656	rs58505260	unconditioned	1.87272e-08	0.298035	4.39538e-08	0.699501	0.00246445	17.7933	OID20590	no_MHC	UKB
rs76560987	19	7799452	CLEC4G	ENSG00000182566	bipolar_noukb	C	2644	rs73004450	unconditioned	1.13045e-23	0.29793	2.65311e-23	0.699225	0.00284545	52.8368	OID20590	no_MHC	UKB
rs76560987	19	7799452	CLEC4G	ENSG00000182566	bipolar_noukb	C	2648	rs76560987	unconditioned	1.81043e-108	0.297907	4.24907e-108	0.699182	0.00291088	248.086	OID20590	no_MHC	UKB
rs76560987	19	7799452	CLEC4G	ENSG00000182566	depression_Als_noukb_included	C	3259	unconditioned	unconditioned	4.75566e-144	0.952093	2.11036e-145	0.0422441	0.00566311	330.013	OID20590	no_MHC	UKB
rs76560987	19	7799452	CLEC4G	ENSG00000182566	depression_Als_noukb_included	C	2627	rs11260027	unconditioned	5.3852e-07	0.966316	1.73646e-08	0.0311564	0.00252709	14.4344	OID20590	no_MHC	UKB
rs76560987	19	7799452	CLEC4G	ENSG00000182566	depression_Als_noukb_included	C	2625	rs2277998	unconditioned	0.0252619	0.940991	0.000814406	0.0303336	0.00259917	3.67846	OID20590	no_MHC	UKB
rs76560987	19	7799452	CLEC4G	ENSG00000182566	depression_Als_noukb_included	C	2623	rs571497	unconditioned	2.27219e-18	0.963068	7.32503e-20	0.0310413	0.00589051	40.6258	OID20590	no_MHC	UKB
rs76560987	19	7799452	CLEC4G	ENSG00000182566	depression_Als_noukb_included	C	2636	rs58505260	unconditioned	6.06876e-08	0.96582	1.9587e-09	0.0311689	0.00301101	16.6175	OID20590	no_MHC	UKB
rs76560987	19	7799452	CLEC4G	ENSG00000182566	depression_Als_noukb_included	C	2624	rs73004450	unconditioned	3.58367e-23	0.944477	1.15665e-24	0.0304585	0.0250649	51.6831	OID20590	no_MHC	UKB
rs76560987	19	7799452	CLEC4G	ENSG00000182566	depression_Als_noukb_included	C	2628	rs76560987	unconditioned	5.85681e-108	0.963691	1.88984e-109	0.0310906	0.00521866	246.912	OID20590	no_MHC	UKB
rs76560987	19	7799452	CLEC4G	ENSG00000182566	depression_Als_ukb_included	C	3362	unconditioned	unconditioned	4.54828e-144	0.909638	3.7236e-145	0.0744546	0.0159073	330.058	OID20590	no_MHC	UKB
rs76560987	19	7799452	CLEC4G	ENSG00000182566	depression_Als_ukb_included	C	2633	rs11260027	unconditioned	5.18084e-07	0.929583	3.44231e-08	0.0617558	0.00866102	14.4731	OID20590	no_MHC	UKB
rs76560987	19	7799452	CLEC4G	ENSG00000182566	depression_Als_ukb_included	C	2631	rs2277998	unconditioned	0.0244069	0.909094	0.00162082	0.0603667	0.0045115	3.71289	OID20590	no_MHC	UKB
rs76560987	19	7799452	CLEC4G	ENSG00000182566	depression_Als_ukb_included	C	2629	rs571497	unconditioned	2.20574e-18	0.93487	1.46456e-19	0.0620701	0.00306038	40.6555	OID20590	no_MHC	UKB
rs76560987	19	7799452	CLEC4G	ENSG00000182566	depression_Als_ukb_included	C	2642	rs58505260	unconditioned	5.87463e-08	0.934874	3.90316e-09	0.0621108	0.00301535	16.65	OID20590	no_MHC	UKB
rs76560987	19	7799452	CLEC4G	ENSG00000182566	depression_Als_ukb_included	C	2630	rs73004450	unconditioned	3.24171e-23	0.854351	2.16234e-24	0.0568997	0.0887497	51.7834	OID20590	no_MHC	UKB
rs76560987	19	7799452	CLEC4G	ENSG00000182566	depression_Als_ukb_included	C	2634	rs76560987	unconditioned	5.61697e-108	0.924542	3.73522e-109	0.061467	0.013991	246.953	OID20590	no_MHC	UKB
rs76560987	19	7799452	CLEC4G	ENSG00000182566	schizophrenia	C	3387	unconditioned	unconditioned	4.1536e-144	0.831461	7.64733e-145	0.153067	0.0154718	330.148	OID20590	no_MHC	UKB
rs76560987	19	7799452	CLEC4G	ENSG00000182566	schizophrenia	C	2643	rs11260027	unconditioned	5.26941e-07	0.945503	2.79559e-08	0.0501577	0.00433869	14.4562	OID20590	no_MHC	UKB
rs76560987	19	7799452	CLEC4G	ENSG00000182566	schizophrenia	C	2641	rs2277998	unconditioned	0.0246476	0.918089	0.00130755	0.0486974	0.00725831	3.70308	OID20590	no_MHC	UKB
rs76560987	19	7799452	CLEC4G	ENSG00000182566	schizophrenia	C	2639	rs571497	unconditioned	2.22409e-18	0.942663	1.17962e-19	0.0499898	0.00734742	40.6472	OID20590	no_MHC	UKB
rs76560987	19	7799452	CLEC4G	ENSG00000182566	schizophrenia	C	2652	rs58505260	unconditioned	5.9192e-08	0.94199	3.14625e-09	0.0500619	0.0079482	16.6425	OID20590	no_MHC	UKB
rs76560987	19	7799452	CLEC4G	ENSG00000182566	schizophrenia	C	2640	rs73004450	unconditioned	3.5742e-23	0.94198	1.89605e-24	0.0499624	0.00805738	51.6857	OID20590	no_MHC	UKB
rs76560987	19	7799452	CLEC4G	ENSG00000182566	schizophrenia	C	2644	rs76560987	unconditioned	5.67073e-108	0.933251	3.01355e-109	0.0495778	0.0171717	246.944	OID20590	no_MHC	UKB
rs11053621	12	10280852	CLEC7A	ENSG00000172243	adhd	C	3243	unconditioned	unconditioned	0	0.930284	0	0.0612074	0.00850893	6787.66	OID20636	no_MHC	UKB
rs11053621	12	10280852	CLEC7A	ENSG00000172243	adhd	C	2956	rs11053591	unconditioned	6.0409e-61	0.937286	3.5132e-62	0.0545014	0.0082121	138.659	OID20636	no_MHC	UKB
rs11053621	12	10280852	CLEC7A	ENSG00000172243	adhd	C	2980	rs11053592	unconditioned	2.42206e-06	0.936968	1.41405e-07	0.0546936	0.008336	12.9309	OID20636	no_MHC	UKB
rs11053621	12	10280852	CLEC7A	ENSG00000172243	adhd	C	2957	rs11053600	unconditioned	2.29544e-08	0.939349	1.33488e-09	0.0546203	0.00603075	17.5898	OID20636	no_MHC	UKB
rs11053621	12	10280852	CLEC7A	ENSG00000172243	adhd	C	2953	rs11053621	unconditioned	7.9561e-08	0.935574	4.62506e-09	0.0543769	0.0100495	16.3467	OID20636	no_MHC	UKB
rs11053621	12	10280852	CLEC7A	ENSG00000172243	adhd	C	2957	rs11053628	unconditioned	5.63089e-56	0.919953	3.27746e-57	0.0535194	0.0265273	127.216	OID20636	no_MHC	UKB
rs11053621	12	10280852	CLEC7A	ENSG00000172243	adhd	C	2954	rs113776906	unconditioned	1.53554e-06	0.878899	8.9387e-08	0.0510924	0.0700071	13.3866	OID20636	no_MHC	UKB
rs11053621	12	10280852	CLEC7A	ENSG00000172243	adhd	C	2962	rs11611438	unconditioned	6.45523e-41	0.938102	3.75713e-42	0.054593	0.00730481	92.5411	OID20636	no_MHC	UKB
rs11053621	12	10280852	CLEC7A	ENSG00000172243	adhd	C	2955	rs117342025	unconditioned	9.92022e-21	0.933342	5.76944e-22	0.0542692	0.0123891	46.0597	OID20636	no_MHC	UKB
rs11053621	12	10280852	CLEC7A	ENSG00000172243	adhd	C	2953	rs11833166	unconditioned	0.00517262	0.932896	0.000300696	0.0542239	0.00740661	5.26438	OID20636	no_MHC	UKB
rs11053621	12	10280852	CLEC7A	ENSG00000172243	adhd	C	2953	rs12306665	unconditioned	3.24296e-06	0.930575	1.8852e-07	0.0540811	0.0153405	12.639	OID20636	no_MHC	UKB
rs11053621	12	10280852	CLEC7A	ENSG00000172243	adhd	C	2956	rs12371970	unconditioned	3.91438e-19	0.817787	2.28249e-20	0.0475509	0.134662	42.3845	OID20636	no_MHC	UKB
rs11053621	12	10280852	CLEC7A	ENSG00000172243	adhd	C	2955	rs12423632	unconditioned	6.15288e-15	0.936835	3.57795e-16	0.054469	0.00869588	32.7219	OID20636	no_MHC	UKB
rs11053621	12	10280852	CLEC7A	ENSG00000172243	adhd	C	2954	rs145550554	unconditioned	0.0100665	0.910751	0.000585661	0.052961	0.0256357	4.59854	OID20636	no_MHC	UKB
rs11053621	12	10280852	CLEC7A	ENSG00000172243	adhd	C	2954	rs146869084	unconditioned	9.15392e-05	0.929342	5.32302e-06	0.0540248	0.0165363	9.29874	OID20636	no_MHC	UKB
rs11053621	12	10280852	CLEC7A	ENSG00000172243	adhd	C	2956	rs149932667	unconditioned	6.82697e-06	0.933874	3.97045e-07	0.0543007	0.0118182	11.8946	OID20636	no_MHC	UKB
rs11053621	12	10280852	CLEC7A	ENSG00000172243	adhd	C	2954	rs17734799	unconditioned	1.14785e-15	0.93707	6.67351e-17	0.0544719	0.00845862	34.4009	OID20636	no_MHC	UKB
rs11053621	12	10280852	CLEC7A	ENSG00000172243	adhd	C	2953	rs184518664	unconditioned	0.00166532	0.920196	9.68086e-05	0.0534685	0.0245734	6.39774	OID20636	no_MHC	UKB
rs11053621	12	10280852	CLEC7A	ENSG00000172243	adhd	C	2968	rs192935699	unconditioned	4.03372e-11	0.930519	2.35409e-12	0.0542901	0.0151904	23.9337	OID20636	no_MHC	UKB
rs11053621	12	10280852	CLEC7A	ENSG00000172243	adhd	C	2980	rs2401607	unconditioned	1.08563e-20	0.938916	6.32975e-22	0.0547371	0.00634669	45.9695	OID20636	no_MHC	UKB
rs11053621	12	10280852	CLEC7A	ENSG00000172243	adhd	C	2954	rs34086707	unconditioned	3.89921e-07	0.933809	2.26717e-08	0.0542837	0.0119071	14.7573	OID20636	no_MHC	UKB
rs11053621	12	10280852	CLEC7A	ENSG00000172243	adhd	C	2961	rs34624528	unconditioned	1.15138e-21	0.934047	6.70468e-23	0.0543798	0.0115732	48.2133	OID20636	no_MHC	UKB
rs11053621	12	10280852	CLEC7A	ENSG00000172243	adhd	C	2957	rs34925630	unconditioned	1.61467e-12	0.93517	9.39388e-14	0.0543964	0.0104334	27.1519	OID20636	no_MHC	UKB
rs11053621	12	10280852	CLEC7A	ENSG00000172243	adhd	C	2960	rs36070809	unconditioned	0.000913776	0.934863	5.31798e-05	0.0543972	0.00977239	6.99792	OID20636	no_MHC	UKB
rs11053621	12	10280852	CLEC7A	ENSG00000172243	adhd	C	2961	rs3901533	unconditioned	1.00954e-20	0.938764	5.87367e-22	0.0546122	0.0066237	46.0422	OID20636	no_MHC	UKB
rs11053621	12	10280852	CLEC7A	ENSG00000172243	adhd	C	2964	rs4763454	unconditioned	5.16652e-19	0.938487	3.00746e-20	0.054623	0.00689046	42.1069	OID20636	no_MHC	UKB
rs11053621	12	10280852	CLEC7A	ENSG00000172243	adhd	C	2954	rs55898931	unconditioned	0.00515562	0.908323	0.000299938	0.0528101	0.0334112	5.26767	OID20636	no_MHC	UKB
rs11053621	12	10280852	CLEC7A	ENSG00000172243	adhd	C	2958	rs61016758	unconditioned	1.21597e-08	0.891243	7.09806e-10	0.0519684	0.0567881	18.2251	OID20636	no_MHC	UKB
rs11053621	12	10280852	CLEC7A	ENSG00000172243	adhd	C	2953	rs632086	unconditioned	0.00365519	0.928607	0.000212484	0.0539684	0.0135569	5.61161	OID20636	no_MHC	UKB
rs11053621	12	10280852	CLEC7A	ENSG00000172243	adhd	C	2957	rs6488261	unconditioned	2.64889e-07	0.918186	1.54045e-08	0.0533683	0.0284455	15.144	OID20636	no_MHC	UKB
rs11053621	12	10280852	CLEC7A	ENSG00000172243	adhd	C	2954	rs7295512	unconditioned	3.57238e-15	0.938967	2.07695e-16	0.0545842	0.00644885	33.2655	OID20636	no_MHC	UKB
rs11053621	12	10280852	CLEC7A	ENSG00000172243	adhd	C	2954	rs7313061	unconditioned	0.00165126	0.931569	9.60121e-05	0.0541532	0.012531	6.40622	OID20636	no_MHC	UKB
rs11053621	12	10280852	CLEC7A	ENSG00000172243	adhd	C	2954	rs7316627	unconditioned	3.40662e-06	0.924692	1.98095e-07	0.0537494	0.0215547	12.5898	OID20636	no_MHC	UKB
rs11053621	12	10280852	CLEC7A	ENSG00000172243	adhd	C	2954	rs74065411	unconditioned	1.98261e-09	0.934085	1.15278e-10	0.0543004	0.011615	20.0389	OID20636	no_MHC	UKB
rs11053621	12	10280852	CLEC7A	ENSG00000172243	adhd	C	2968	rs76486998	unconditioned	0.00252865	0.930674	0.000147354	0.0542215	0.012429	5.98007	OID20636	no_MHC	UKB
rs11053621	12	10280852	CLEC7A	ENSG00000172243	adhd	C	2954	rs76523286	unconditioned	0.0075961	0.927224	0.00044168	0.0539031	0.0108352	4.88012	OID20636	no_MHC	UKB
rs11053621	12	10280852	CLEC7A	ENSG00000172243	adhd	C	2961	rs7961483	unconditioned	6.82987e-19	0.940624	3.97371e-20	0.0547221	0.00465418	41.8278	OID20636	no_MHC	UKB
rs11053621	12	10280852	CLEC7A	ENSG00000172243	alzheimers	C	3564	unconditioned	unconditioned	0	0.933453	0	0.0529769	0.0135699	6787.92	OID20636	no_MHC	UKB
rs11053621	12	10280852	CLEC7A	ENSG00000172243	alzheimers	C	2352	rs11053591	unconditioned	6.93921e-62	0.962656	2.02629e-63	0.0281009	0.00924356	140.823	OID20636	no_MHC	UKB
rs11053621	12	10280852	CLEC7A	ENSG00000172243	alzheimers	C	2374	rs11053592	unconditioned	2.45507e-06	0.949688	7.29325e-08	0.0281902	0.0221191	12.9174	OID20636	no_MHC	UKB
rs11053621	12	10280852	CLEC7A	ENSG00000172243	alzheimers	C	2352	rs11053600	unconditioned	6.4613e-09	0.965934	1.8849e-10	0.0281724	0.00589393	18.8574	OID20636	no_MHC	UKB
rs11053621	12	10280852	CLEC7A	ENSG00000172243	alzheimers	C	2348	rs11053621	unconditioned	2.46079e-41	0.963195	7.17748e-43	0.0280852	0.00872008	93.5055	OID20636	no_MHC	UKB
rs11053621	12	10280852	CLEC7A	ENSG00000172243	alzheimers	C	2351	rs11053628	unconditioned	5.87004e-56	0.959703	1.71335e-57	0.0279996	0.0122969	127.175	OID20636	no_MHC	UKB
rs11053621	12	10280852	CLEC7A	ENSG00000172243	alzheimers	C	2348	rs113776906	unconditioned	1.6507e-06	0.944822	4.81801e-08	0.0275495	0.0276269	13.3143	OID20636	no_MHC	UKB
rs11053621	12	10280852	CLEC7A	ENSG00000172243	alzheimers	C	2356	rs11611438	unconditioned	6.6731e-41	0.969807	1.94711e-42	0.0282957	0.00189705	92.5079	OID20636	no_MHC	UKB
rs11053621	12	10280852	CLEC7A	ENSG00000172243	alzheimers	C	2349	rs117342025	unconditioned	1.0275e-20	0.966835	2.99686e-22	0.0281943	0.00497075	46.0246	OID20636	no_MHC	UKB
rs11053621	12	10280852	CLEC7A	ENSG00000172243	alzheimers	C	2348	rs11833166	unconditioned	6.81267e-19	0.966328	1.98685e-20	0.0281765	0.00549532	41.8303	OID20636	no_MHC	UKB
rs11053621	12	10280852	CLEC7A	ENSG00000172243	alzheimers	C	2348	rs12306665	unconditioned	4.48741e-10	0.962912	1.30888e-11	0.0280769	0.00901092	21.5246	OID20636	no_MHC	UKB
rs11053621	12	10280852	CLEC7A	ENSG00000172243	alzheimers	C	2350	rs12371970	unconditioned	4.64397e-19	0.970171	1.35435e-20	0.0282921	0.0015364	42.2135	OID20636	no_MHC	UKB
rs11053621	12	10280852	CLEC7A	ENSG00000172243	alzheimers	C	2349	rs12423632	unconditioned	6.36896e-15	0.969678	1.85735e-16	0.0282762	0.00204542	32.6873	OID20636	no_MHC	UKB
rs11053621	12	10280852	CLEC7A	ENSG00000172243	alzheimers	C	2348	rs145550554	unconditioned	0.0113616	0.928085	0.000331999	0.0270864	0.0331353	4.47751	OID20636	no_MHC	UKB
rs11053621	12	10280852	CLEC7A	ENSG00000172243	alzheimers	C	2348	rs146869084	unconditioned	9.57587e-05	0.968694	2.79245e-06	0.0282455	0.00296218	9.25368	OID20636	no_MHC	UKB
rs11053621	12	10280852	CLEC7A	ENSG00000172243	alzheimers	C	2352	rs149932667	unconditioned	5.07694e-64	0.96536	1.48327e-65	0.0281972	0.00644325	145.741	OID20636	no_MHC	UKB
rs11053621	12	10280852	CLEC7A	ENSG00000172243	alzheimers	C	2348	rs17734799	unconditioned	1.1881e-15	0.970116	3.46455e-17	0.0282873	0.00159668	34.3664	OID20636	no_MHC	UKB
rs11053621	12	10280852	CLEC7A	ENSG00000172243	alzheimers	C	2348	rs184518664	unconditioned	1.5315e-11	0.793547	4.50099e-13	0.0231385	0.183314	24.9022	OID20636	no_MHC	UKB
rs11053621	12	10280852	CLEC7A	ENSG00000172243	alzheimers	C	2361	rs192935699	unconditioned	4.19179e-11	0.967049	1.22431e-12	0.0282402	0.00471098	23.8953	OID20636	no_MHC	UKB
rs11053621	12	10280852	CLEC7A	ENSG00000172243	alzheimers	C	2375	rs2401607	unconditioned	1.12211e-20	0.97042	3.28581e-22	0.028415	0.00116524	45.9365	OID20636	no_MHC	UKB
rs11053621	12	10280852	CLEC7A	ENSG00000172243	alzheimers	C	2348	rs34086707	unconditioned	4.02705e-07	0.96441	1.17457e-08	0.0281216	0.00746807	14.7251	OID20636	no_MHC	UKB
rs11053621	12	10280852	CLEC7A	ENSG00000172243	alzheimers	C	2355	rs34624528	unconditioned	1.18938e-21	0.964938	3.47469e-23	0.0281832	0.00687836	48.1809	OID20636	no_MHC	UKB
rs11053621	12	10280852	CLEC7A	ENSG00000172243	alzheimers	C	2351	rs34925630	unconditioned	1.66874e-12	0.966483	4.86976e-14	0.0281988	0.00531798	27.119	OID20636	no_MHC	UKB
rs11053621	12	10280852	CLEC7A	ENSG00000172243	alzheimers	C	2354	rs36070809	unconditioned	0.000949017	0.968634	2.7685e-05	0.0282552	0.00213398	6.96008	OID20636	no_MHC	UKB
rs11053621	12	10280852	CLEC7A	ENSG00000172243	alzheimers	C	2355	rs3901533	unconditioned	1.04205e-20	0.968958	3.04041e-22	0.0282686	0.00277381	46.0105	OID20636	no_MHC	UKB
rs11053621	12	10280852	CLEC7A	ENSG00000172243	alzheimers	C	2359	rs4763454	unconditioned	5.33882e-19	0.969757	1.55963e-20	0.0283275	0.0019152	42.0741	OID20636	no_MHC	UKB
rs11053621	12	10280852	CLEC7A	ENSG00000172243	alzheimers	C	2348	rs55898931	unconditioned	0.00624402	0.963082	0.000182078	0.0280814	0.00241019	5.07613	OID20636	no_MHC	UKB
rs11053621	12	10280852	CLEC7A	ENSG00000172243	alzheimers	C	2352	rs61016758	unconditioned	1.32428e-08	0.970566	3.86233e-10	0.0283059	0.00112841	18.1398	OID20636	no_MHC	UKB
rs11053621	12	10280852	CLEC7A	ENSG00000172243	alzheimers	C	2348	rs632086	unconditioned	1.09596e-08	0.968792	3.19599e-10	0.0282484	0.0029592	18.329	OID20636	no_MHC	UKB
rs11053621	12	10280852	CLEC7A	ENSG00000172243	alzheimers	C	2351	rs6488261	unconditioned	2.7561e-07	0.955229	8.0522e-09	0.027891	0.0168797	15.1043	OID20636	no_MHC	UKB
rs11053621	12	10280852	CLEC7A	ENSG00000172243	alzheimers	C	2349	rs7295512	unconditioned	1.6404e-23	0.964135	4.7847e-25	0.028114	0.00775066	52.4645	OID20636	no_MHC	UKB
rs11053621	12	10280852	CLEC7A	ENSG00000172243	alzheimers	C	2348	rs7313061	unconditioned	0.00179371	0.965487	5.23093e-05	0.0281517	0.00451486	6.32347	OID20636	no_MHC	UKB
rs11053621	12	10280852	CLEC7A	ENSG00000172243	alzheimers	C	2348	rs7316627	unconditioned	3.57019e-06	0.969014	1.04111e-07	0.0282548	0.00272738	12.5429	OID20636	no_MHC	UKB
rs11053621	12	10280852	CLEC7A	ENSG00000172243	alzheimers	C	2348	rs74065411	unconditioned	2.05698e-09	0.969133	5.99838e-11	0.0282583	0.00260853	20.002	OID20636	no_MHC	UKB
rs11053621	12	10280852	CLEC7A	ENSG00000172243	alzheimers	C	2363	rs76486998	unconditioned	0.00272832	0.965664	7.97393e-05	0.0282197	0.00330775	5.90407	OID20636	no_MHC	UKB
rs11053621	12	10280852	CLEC7A	ENSG00000172243	alzheimers	C	2348	rs76523286	unconditioned	0.0082481	0.956305	0.00024053	0.0278803	0.00732574	4.79777	OID20636	no_MHC	UKB
rs11053621	12	10280852	CLEC7A	ENSG00000172243	alzheimers	C	2355	rs7961483	unconditioned	6.73368e-19	0.927327	1.96813e-20	0.0270585	0.0456149	41.842	OID20636	no_MHC	UKB
rs11053621	12	10280852	CLEC7A	ENSG00000172243	alzheimers_noukb	C	4588	unconditioned	unconditioned	0	0.790349	0	0.202587	0.00706341	6788	OID20636	no_MHC	UKB
rs11053621	12	10280852	CLEC7A	ENSG00000172243	alzheimers_noukb	C	3193	rs11053591	unconditioned	6.34121e-62	0.877978	8.18007e-63	0.113249	0.00877348	140.913	OID20636	no_MHC	UKB
rs11053621	12	10280852	CLEC7A	ENSG00000172243	alzheimers_noukb	C	3217	rs11053592	unconditioned	2.27023e-06	0.878464	2.93367e-07	0.11351	0.00802401	12.9956	OID20636	no_MHC	UKB
rs11053621	12	10280852	CLEC7A	ENSG00000172243	alzheimers_noukb	C	3193	rs11053600	unconditioned	5.36032e-09	0.801748	6.92779e-10	0.103525	0.0947273	19.0442	OID20636	no_MHC	UKB
rs11053621	12	10280852	CLEC7A	ENSG00000172243	alzheimers_noukb	C	3189	rs11053621	unconditioned	2.18458e-41	0.855123	2.81781e-42	0.110265	0.034612	93.6246	OID20636	no_MHC	UKB
rs11053621	12	10280852	CLEC7A	ENSG00000172243	alzheimers_noukb	C	3192	rs11053628	unconditioned	5.35246e-56	0.869604	6.90537e-57	0.112172	0.0182238	127.267	OID20636	no_MHC	UKB
rs11053621	12	10280852	CLEC7A	ENSG00000172243	alzheimers_noukb	C	3189	rs113776906	unconditioned	1.50703e-06	0.862214	1.94372e-07	0.111179	0.0266055	13.4054	OID20636	no_MHC	UKB
rs11053621	12	10280852	CLEC7A	ENSG00000172243	alzheimers_noukb	C	3197	rs11611438	unconditioned	6.03727e-41	0.877054	7.79027e-42	0.113162	0.00978445	92.608	OID20636	no_MHC	UKB
rs11053621	12	10280852	CLEC7A	ENSG00000172243	alzheimers_noukb	C	3190	rs117342025	unconditioned	9.26479e-21	0.870862	1.19497e-21	0.112306	0.0168317	46.1281	OID20636	no_MHC	UKB
rs11053621	12	10280852	CLEC7A	ENSG00000172243	alzheimers_noukb	C	3189	rs11833166	unconditioned	6.0097e-19	0.852798	7.75188e-20	0.109965	0.0372371	41.9557	OID20636	no_MHC	UKB
rs11053621	12	10280852	CLEC7A	ENSG00000172243	alzheimers_noukb	C	3189	rs12306665	unconditioned	4.03621e-10	0.864871	5.20563e-11	0.111522	0.023607	21.6305	OID20636	no_MHC	UKB
rs11053621	12	10280852	CLEC7A	ENSG00000172243	alzheimers_noukb	C	3191	rs12371970	unconditioned	4.20902e-19	0.879614	5.43091e-20	0.11349	0.00689634	42.3119	OID20636	no_MHC	UKB
rs11053621	12	10280852	CLEC7A	ENSG00000172243	alzheimers_noukb	C	3190	rs12423632	unconditioned	5.6685e-15	0.863477	7.31162e-16	0.111352	0.0251714	32.8039	OID20636	no_MHC	UKB
rs11053621	12	10280852	CLEC7A	ENSG00000172243	alzheimers_noukb	C	3189	rs145550554	unconditioned	0.00884188	0.854917	0.00114045	0.110245	0.0248557	4.72826	OID20636	no_MHC	UKB
rs11053621	12	10280852	CLEC7A	ENSG00000172243	alzheimers_noukb	C	3189	rs146869084	unconditioned	8.6211e-05	0.875601	1.11177e-05	0.112905	0.0113966	9.35871	OID20636	no_MHC	UKB
rs11053621	12	10280852	CLEC7A	ENSG00000172243	alzheimers_noukb	C	3194	rs149932667	unconditioned	4.45968e-64	0.83691	5.75625e-65	0.107967	0.0551228	145.87	OID20636	no_MHC	UKB
rs11053621	12	10280852	CLEC7A	ENSG00000172243	alzheimers_noukb	C	3189	rs17734799	unconditioned	1.06567e-15	0.862066	1.37565e-16	0.111256	0.0266779	34.4752	OID20636	no_MHC	UKB
rs11053621	12	10280852	CLEC7A	ENSG00000172243	alzheimers_noukb	C	3189	rs184518664	unconditioned	1.53872e-11	0.796246	1.98607e-12	0.102673	0.101082	24.8975	OID20636	no_MHC	UKB
rs11053621	12	10280852	CLEC7A	ENSG00000172243	alzheimers_noukb	C	3203	rs192935699	unconditioned	3.75993e-11	0.866837	4.85856e-12	0.111991	0.0211718	24.004	OID20636	no_MHC	UKB
rs11053621	12	10280852	CLEC7A	ENSG00000172243	alzheimers_noukb	C	3216	rs2401607	unconditioned	5.43814e-21	0.470499	7.71456e-22	0.066282	0.463219	46.6608	OID20636	no_MHC	UKB
rs11053621	12	10280852	CLEC7A	ENSG00000172243	alzheimers_noukb	C	3189	rs34086707	unconditioned	3.55599e-07	0.85174	4.58697e-08	0.10983	0.03843	14.8495	OID20636	no_MHC	UKB
rs11053621	12	10280852	CLEC7A	ENSG00000172243	alzheimers_noukb	C	3196	rs34624528	unconditioned	1.0791e-21	0.874962	1.39266e-22	0.112908	0.0121297	48.2782	OID20636	no_MHC	UKB
rs11053621	12	10280852	CLEC7A	ENSG00000172243	alzheimers_noukb	C	3192	rs34925630	unconditioned	1.51209e-12	0.875806	1.9506e-13	0.112968	0.0112258	27.2175	OID20636	no_MHC	UKB
rs11053621	12	10280852	CLEC7A	ENSG00000172243	alzheimers_noukb	C	3195	rs36070809	unconditioned	0.000840715	0.86908	0.000108562	0.112207	0.0177636	7.08126	OID20636	no_MHC	UKB
rs11053621	12	10280852	CLEC7A	ENSG00000172243	alzheimers_noukb	C	3196	rs3901533	unconditioned	9.46627e-21	0.880537	1.22132e-21	0.113599	0.0058639	46.1066	OID20636	no_MHC	UKB
rs11053621	12	10280852	CLEC7A	ENSG00000172243	alzheimers_noukb	C	3200	rs4763454	unconditioned	4.55405e-19	0.827393	5.88883e-20	0.106924	0.0656829	42.2331	OID20636	no_MHC	UKB
rs11053621	12	10280852	CLEC7A	ENSG00000172243	alzheimers_noukb	C	3189	rs55898931	unconditioned	0.00461242	0.869969	0.000594813	0.112178	0.0126463	5.379	OID20636	no_MHC	UKB
rs11053621	12	10280852	CLEC7A	ENSG00000172243	alzheimers_noukb	C	3193	rs61016758	unconditioned	1.17056e-08	0.858384	1.51157e-09	0.110815	0.0308009	18.2632	OID20636	no_MHC	UKB
rs11053621	12	10280852	CLEC7A	ENSG00000172243	alzheimers_noukb	C	3189	rs632086	unconditioned	9.84271e-09	0.873041	1.26934e-09	0.112575	0.0143844	18.4365	OID20636	no_MHC	UKB
rs11053621	12	10280852	CLEC7A	ENSG00000172243	alzheimers_noukb	C	3192	rs6488261	unconditioned	2.47984e-07	0.859917	3.20695e-08	0.111176	0.0289069	15.2099	OID20636	no_MHC	UKB
rs11053621	12	10280852	CLEC7A	ENSG00000172243	alzheimers_noukb	C	3190	rs7295512	unconditioned	1.49021e-23	0.875955	1.9219e-24	0.11296	0.0110857	52.5605	OID20636	no_MHC	UKB
rs11053621	12	10280852	CLEC7A	ENSG00000172243	alzheimers_noukb	C	3189	rs7313061	unconditioned	0.00155028	0.878465	0.000199912	0.113273	0.00651154	6.46932	OID20636	no_MHC	UKB
rs11053621	12	10280852	CLEC7A	ENSG00000172243	alzheimers_noukb	C	3189	rs7316627	unconditioned	3.21215e-06	0.872028	4.14249e-07	0.112444	0.0155241	12.6486	OID20636	no_MHC	UKB
rs11053621	12	10280852	CLEC7A	ENSG00000172243	alzheimers_noukb	C	3189	rs74065411	unconditioned	1.86087e-09	0.876665	2.39974e-10	0.113042	0.0102931	20.1022	OID20636	no_MHC	UKB
rs11053621	12	10280852	CLEC7A	ENSG00000172243	alzheimers_noukb	C	3204	rs76486998	unconditioned	0.002361	0.872043	0.000305264	0.112738	0.012553	6.04867	OID20636	no_MHC	UKB
rs11053621	12	10280852	CLEC7A	ENSG00000172243	alzheimers_noukb	C	3189	rs76523286	unconditioned	0.00637878	0.865322	0.000822603	0.111575	0.0159016	5.05478	OID20636	no_MHC	UKB
rs11053621	12	10280852	CLEC7A	ENSG00000172243	alzheimers_noukb	C	3196	rs7961483	unconditioned	6.18342e-19	0.851944	8.10964e-20	0.111697	0.0363593	41.9272	OID20636	no_MHC	UKB
rs11053621	12	10280852	CLEC7A	ENSG00000172243	anxiety_cc	C	3047	unconditioned	unconditioned	0	0.871577	0	0.107367	0.0210562	6787.85	OID20636	no_MHC	UKB
rs11053621	12	10280852	CLEC7A	ENSG00000172243	anxiety_cc	C	2743	rs11053591	unconditioned	6.3099e-62	0.874255	6.76107e-63	0.0936446	0.0321	140.918	OID20636	no_MHC	UKB
rs11053621	12	10280852	CLEC7A	ENSG00000172243	anxiety_cc	C	2767	rs11053592	unconditioned	2.24842e-06	0.869933	2.42315e-07	0.0937175	0.036347	13.0053	OID20636	no_MHC	UKB
rs11053621	12	10280852	CLEC7A	ENSG00000172243	anxiety_cc	C	2743	rs11053600	unconditioned	5.89524e-09	0.881598	6.30842e-10	0.0943147	0.0240873	18.9491	OID20636	no_MHC	UKB
rs11053621	12	10280852	CLEC7A	ENSG00000172243	anxiety_cc	C	2739	rs11053621	unconditioned	2.19058e-41	0.857455	2.3429e-42	0.091657	0.0508877	93.6218	OID20636	no_MHC	UKB
rs11053621	12	10280852	CLEC7A	ENSG00000172243	anxiety_cc	C	2740	rs11053628	unconditioned	1.76447e-05	0.84962	1.88875e-06	0.0908867	0.0594739	10.9451	OID20636	no_MHC	UKB
rs11053621	12	10280852	CLEC7A	ENSG00000172243	anxiety_cc	C	2738	rs113776906	unconditioned	0.00242656	0.85464	0.000259385	0.0913047	0.0513693	6.02128	OID20636	no_MHC	UKB
rs11053621	12	10280852	CLEC7A	ENSG00000172243	anxiety_cc	C	2747	rs11611438	unconditioned	5.79158e-41	0.841481	6.22881e-42	0.0904326	0.0680868	92.6496	OID20636	no_MHC	UKB
rs11053621	12	10280852	CLEC7A	ENSG00000172243	anxiety_cc	C	2738	rs117342025	unconditioned	0.0135552	0.849752	0.00144897	0.0907891	0.0444551	4.30099	OID20636	no_MHC	UKB
rs11053621	12	10280852	CLEC7A	ENSG00000172243	anxiety_cc	C	2739	rs11833166	unconditioned	6.09071e-19	0.86416	6.51368e-20	0.0923737	0.0434668	41.9424	OID20636	no_MHC	UKB
rs11053621	12	10280852	CLEC7A	ENSG00000172243	anxiety_cc	C	2738	rs12306665	unconditioned	0.00109135	0.791642	0.000116659	0.0844993	0.122651	6.82034	OID20636	no_MHC	UKB
rs11053621	12	10280852	CLEC7A	ENSG00000172243	anxiety_cc	C	2741	rs12371970	unconditioned	4.23722e-19	0.8854	4.53266e-20	0.0946934	0.019907	42.3052	OID20636	no_MHC	UKB
rs11053621	12	10280852	CLEC7A	ENSG00000172243	anxiety_cc	C	2740	rs12423632	unconditioned	5.80287e-15	0.883784	6.20609e-16	0.0944977	0.0217181	32.7804	OID20636	no_MHC	UKB
rs11053621	12	10280852	CLEC7A	ENSG00000172243	anxiety_cc	C	2738	rs145550554	unconditioned	0.0158718	0.827388	0.0016966	0.0883764	0.0666668	4.14321	OID20636	no_MHC	UKB
rs11053621	12	10280852	CLEC7A	ENSG00000172243	anxiety_cc	C	2738	rs146869084	unconditioned	0.0141673	0.851183	0.0015144	0.0909443	0.0421912	4.25682	OID20636	no_MHC	UKB
rs11053621	12	10280852	CLEC7A	ENSG00000172243	anxiety_cc	C	2743	rs149932667	unconditioned	6.41887e-06	0.878135	6.86902e-07	0.0939439	0.0279139	11.9563	OID20636	no_MHC	UKB
rs11053621	12	10280852	CLEC7A	ENSG00000172243	anxiety_cc	C	2739	rs17734799	unconditioned	1.07575e-15	0.881411	1.15038e-16	0.094232	0.0243569	34.4658	OID20636	no_MHC	UKB
rs11053621	12	10280852	CLEC7A	ENSG00000172243	anxiety_cc	C	2738	rs184518664	unconditioned	0.0102335	0.863183	0.0010939	0.092236	0.0332539	4.58209	OID20636	no_MHC	UKB
rs11053621	12	10280852	CLEC7A	ENSG00000172243	anxiety_cc	C	2744	rs192935699	unconditioned	1.68739e-06	0.844948	1.81164e-07	0.090652	0.0643977	13.2923	OID20636	no_MHC	UKB
rs11053621	12	10280852	CLEC7A	ENSG00000172243	anxiety_cc	C	2766	rs2401607	unconditioned	8.2176e-20	0.887933	8.84008e-21	0.0955027	0.0165643	43.9454	OID20636	no_MHC	UKB
rs11053621	12	10280852	CLEC7A	ENSG00000172243	anxiety_cc	C	2738	rs34086707	unconditioned	0.0576191	0.799305	0.00615915	0.0853896	0.0515269	2.8539	OID20636	no_MHC	UKB
rs11053621	12	10280852	CLEC7A	ENSG00000172243	anxiety_cc	C	2746	rs34624528	unconditioned	1.07086e-21	0.868464	1.14835e-22	0.0930924	0.0384439	48.2858	OID20636	no_MHC	UKB
rs11053621	12	10280852	CLEC7A	ENSG00000172243	anxiety_cc	C	2742	rs34925630	unconditioned	1.42756e-12	0.82683	1.5301e-13	0.0885372	0.0846327	27.2751	OID20636	no_MHC	UKB
rs11053621	12	10280852	CLEC7A	ENSG00000172243	anxiety_cc	C	2745	rs36070809	unconditioned	0.000856992	0.879952	9.17494e-05	0.0941826	0.0249169	7.06208	OID20636	no_MHC	UKB
rs11053621	12	10280852	CLEC7A	ENSG00000172243	anxiety_cc	C	2746	rs3901533	unconditioned	9.55869e-21	0.889023	1.02327e-21	0.0951555	0.0158219	46.0968	OID20636	no_MHC	UKB
rs11053621	12	10280852	CLEC7A	ENSG00000172243	anxiety_cc	C	2750	rs4763454	unconditioned	4.87252e-19	0.885184	5.22735e-20	0.0949448	0.0198713	42.1655	OID20636	no_MHC	UKB
rs11053621	12	10280852	CLEC7A	ENSG00000172243	anxiety_cc	C	2739	rs55898931	unconditioned	0.0047256	0.867341	0.000505307	0.0927097	0.0347179	5.35476	OID20636	no_MHC	UKB
rs11053621	12	10280852	CLEC7A	ENSG00000172243	anxiety_cc	C	2743	rs61016758	unconditioned	1.21326e-08	0.889504	1.2982e-09	0.0951628	0.0153333	18.2274	OID20636	no_MHC	UKB
rs11053621	12	10280852	CLEC7A	ENSG00000172243	anxiety_cc	C	2739	rs632086	unconditioned	1.00526e-08	0.89148	1.07472e-09	0.0952941	0.0132256	18.4154	OID20636	no_MHC	UKB
rs11053621	12	10280852	CLEC7A	ENSG00000172243	anxiety_cc	C	2742	rs6488261	unconditioned	2.93285e-07	0.88431	3.13824e-08	0.0946028	0.0210873	15.0421	OID20636	no_MHC	UKB
rs11053621	12	10280852	CLEC7A	ENSG00000172243	anxiety_cc	C	2740	rs7295512	unconditioned	1.48679e-23	0.873911	1.59016e-24	0.0934343	0.0326551	52.5628	OID20636	no_MHC	UKB
rs11053621	12	10280852	CLEC7A	ENSG00000172243	anxiety_cc	C	2739	rs7313061	unconditioned	0.00156949	0.875608	0.000167818	0.0935952	0.0290593	6.457	OID20636	no_MHC	UKB
rs11053621	12	10280852	CLEC7A	ENSG00000172243	anxiety_cc	C	2738	rs7316627	unconditioned	0.00849246	0.838644	0.000907795	0.0895838	0.0623724	4.76858	OID20636	no_MHC	UKB
rs11053621	12	10280852	CLEC7A	ENSG00000172243	anxiety_cc	C	2738	rs74065411	unconditioned	0.000101683	0.828635	1.08693e-05	0.0884935	0.0827587	9.19365	OID20636	no_MHC	UKB
rs11053621	12	10280852	CLEC7A	ENSG00000172243	anxiety_cc	C	2754	rs76486998	unconditioned	0.00210108	0.773435	0.000227332	0.0835434	0.140693	6.16531	OID20636	no_MHC	UKB
rs11053621	12	10280852	CLEC7A	ENSG00000172243	anxiety_cc	C	2739	rs76523286	unconditioned	0.00659056	0.836212	0.000705004	0.0893839	0.0671088	5.02212	OID20636	no_MHC	UKB
rs11053621	12	10280852	CLEC7A	ENSG00000172243	anxiety_cc	C	2746	rs7961483	unconditioned	6.33527e-19	0.872721	6.78829e-20	0.093479	0.0337998	41.903	OID20636	no_MHC	UKB
rs11053621	12	10280852	CLEC7A	ENSG00000172243	asd	C	3697	unconditioned	unconditioned	0	0.893696	0	0.0944418	0.0118624	6787.86	OID20636	no_MHC	UKB
rs11053621	12	10280852	CLEC7A	ENSG00000172243	asd	C	3148	rs11053591	unconditioned	6.58371e-62	0.911526	5.4939e-63	0.0760516	0.012422	140.876	OID20636	no_MHC	UKB
rs11053621	12	10280852	CLEC7A	ENSG00000172243	asd	C	3171	rs11053592	unconditioned	2.35331e-06	0.910613	1.98724e-07	0.0768837	0.0125004	12.9597	OID20636	no_MHC	UKB
rs11053621	12	10280852	CLEC7A	ENSG00000172243	asd	C	3148	rs11053600	unconditioned	6.10731e-09	0.913483	5.12573e-10	0.0766567	0.00986065	18.9138	OID20636	no_MHC	UKB
rs11053621	12	10280852	CLEC7A	ENSG00000172243	asd	C	3144	rs11053621	unconditioned	2.33234e-41	0.912961	1.94505e-42	0.0761255	0.0109133	93.5591	OID20636	no_MHC	UKB
rs11053621	12	10280852	CLEC7A	ENSG00000172243	asd	C	3147	rs11053628	unconditioned	5.29767e-56	0.860623	4.4268e-57	0.0718473	0.0675302	127.277	OID20636	no_MHC	UKB
rs11053621	12	10280852	CLEC7A	ENSG00000172243	asd	C	3144	rs113776906	unconditioned	1.55244e-06	0.888186	1.29513e-07	0.0740596	0.0377529	13.3757	OID20636	no_MHC	UKB
rs11053621	12	10280852	CLEC7A	ENSG00000172243	asd	C	3152	rs11611438	unconditioned	1.08505e-39	0.913371	9.05864e-41	0.076243	0.0103864	89.7192	OID20636	no_MHC	UKB
rs11053621	12	10280852	CLEC7A	ENSG00000172243	asd	C	3145	rs117342025	unconditioned	9.50753e-21	0.893666	7.93432e-22	0.0745472	0.0317871	46.1022	OID20636	no_MHC	UKB
rs11053621	12	10280852	CLEC7A	ENSG00000172243	asd	C	3144	rs11833166	unconditioned	6.42921e-19	0.912334	5.36168e-20	0.0760731	0.0115932	41.8883	OID20636	no_MHC	UKB
rs11053621	12	10280852	CLEC7A	ENSG00000172243	asd	C	3143	rs12306665	unconditioned	3.10881e-06	0.892717	2.59222e-07	0.0744045	0.0328754	12.6813	OID20636	no_MHC	UKB
rs11053621	12	10280852	CLEC7A	ENSG00000172243	asd	C	3146	rs12371970	unconditioned	4.37813e-19	0.91496	3.65196e-20	0.0763115	0.00872856	42.2725	OID20636	no_MHC	UKB
rs11053621	12	10280852	CLEC7A	ENSG00000172243	asd	C	3145	rs12423632	unconditioned	5.84128e-15	0.889802	4.87671e-16	0.074251	0.0359472	32.7738	OID20636	no_MHC	UKB
rs11053621	12	10280852	CLEC7A	ENSG00000172243	asd	C	3144	rs145550554	unconditioned	0.00922172	0.89158	0.000769251	0.0743492	0.0240797	4.68619	OID20636	no_MHC	UKB
rs11053621	12	10280852	CLEC7A	ENSG00000172243	asd	C	3144	rs146869084	unconditioned	8.93864e-05	0.907852	7.45491e-06	0.0756994	0.0163516	9.32254	OID20636	no_MHC	UKB
rs11053621	12	10280852	CLEC7A	ENSG00000172243	asd	C	3148	rs149932667	unconditioned	6.64793e-06	0.910079	5.59279e-07	0.07655	0.0133636	11.9212	OID20636	no_MHC	UKB
rs11053621	12	10280852	CLEC7A	ENSG00000172243	asd	C	3144	rs17734799	unconditioned	1.11016e-15	0.910958	9.2586e-17	0.07596	0.0130822	34.4343	OID20636	no_MHC	UKB
rs11053621	12	10280852	CLEC7A	ENSG00000172243	asd	C	3144	rs184518664	unconditioned	1.73492e-11	0.897754	1.44715e-12	0.0748575	0.0273882	24.7775	OID20636	no_MHC	UKB
rs11053621	12	10280852	CLEC7A	ENSG00000172243	asd	C	3158	rs192935699	unconditioned	3.89582e-11	0.898158	3.26558e-12	0.0752595	0.026583	23.9685	OID20636	no_MHC	UKB
rs11053621	12	10280852	CLEC7A	ENSG00000172243	asd	C	3171	rs2401607	unconditioned	1.03224e-20	0.893081	8.6929e-22	0.0751784	0.0317407	46.02	OID20636	no_MHC	UKB
rs11053621	12	10280852	CLEC7A	ENSG00000172243	asd	C	3144	rs34086707	unconditioned	3.78126e-07	0.905696	3.15372e-08	0.0755197	0.0187836	14.788	OID20636	no_MHC	UKB
rs11053621	12	10280852	CLEC7A	ENSG00000172243	asd	C	3151	rs34624528	unconditioned	1.12066e-21	0.908651	9.35975e-23	0.075875	0.0154739	48.2404	OID20636	no_MHC	UKB
rs11053621	12	10280852	CLEC7A	ENSG00000172243	asd	C	3147	rs34925630	unconditioned	1.56702e-12	0.907619	1.30779e-13	0.0757308	0.01665	27.1818	OID20636	no_MHC	UKB
rs11053621	12	10280852	CLEC7A	ENSG00000172243	asd	C	3150	rs36070809	unconditioned	0.000873303	0.902762	7.29378e-05	0.0753773	0.0209145	7.04323	OID20636	no_MHC	UKB
rs11053621	12	10280852	CLEC7A	ENSG00000172243	asd	C	3151	rs3901533	unconditioned	8.86328e-21	0.824452	7.5447e-22	0.0700744	0.105474	46.1724	OID20636	no_MHC	UKB
rs11053621	12	10280852	CLEC7A	ENSG00000172243	asd	C	3155	rs4763454	unconditioned	5.01377e-19	0.910919	4.18734e-20	0.0760641	0.0130167	42.1369	OID20636	no_MHC	UKB
rs11053621	12	10280852	CLEC7A	ENSG00000172243	asd	C	3144	rs55898931	unconditioned	0.00478459	0.902459	0.000399011	0.0752435	0.0171144	5.34235	OID20636	no_MHC	UKB
rs11053621	12	10280852	CLEC7A	ENSG00000172243	asd	C	3148	rs61016758	unconditioned	1.24939e-08	0.916197	1.04234e-09	0.0764295	0.00737349	18.198	OID20636	no_MHC	UKB
rs11053621	12	10280852	CLEC7A	ENSG00000172243	asd	C	3144	rs632086	unconditioned	1.03349e-08	0.916707	8.61834e-10	0.0764378	0.00685526	18.3877	OID20636	no_MHC	UKB
rs11053621	12	10280852	CLEC7A	ENSG00000172243	asd	C	3147	rs6488261	unconditioned	2.37249e-07	0.822696	1.98071e-08	0.0685753	0.108729	15.2542	OID20636	no_MHC	UKB
rs11053621	12	10280852	CLEC7A	ENSG00000172243	asd	C	3145	rs7295512	unconditioned	1.45872e-23	0.857445	1.22767e-24	0.072093	0.0704619	52.5819	OID20636	no_MHC	UKB
rs11053621	12	10280852	CLEC7A	ENSG00000172243	asd	C	3144	rs7313061	unconditioned	0.00158942	0.900644	0.000132572	0.0750991	0.0225348	6.44439	OID20636	no_MHC	UKB
rs11053621	12	10280852	CLEC7A	ENSG00000172243	asd	C	3144	rs7316627	unconditioned	3.17823e-06	0.862821	2.65248e-07	0.071944	0.0652313	12.6592	OID20636	no_MHC	UKB
rs11053621	12	10280852	CLEC7A	ENSG00000172243	asd	C	3144	rs74065411	unconditioned	1.92839e-09	0.908472	1.60828e-10	0.075751	0.0157774	20.0666	OID20636	no_MHC	UKB
rs11053621	12	10280852	CLEC7A	ENSG00000172243	asd	C	3159	rs76486998	unconditioned	0.00243444	0.899188	0.000203595	0.075177	0.0229971	6.01804	OID20636	no_MHC	UKB
rs11053621	12	10280852	CLEC7A	ENSG00000172243	asd	C	3144	rs76523286	unconditioned	0.00665088	0.90221	0.000554686	0.0752293	0.0153554	5.01301	OID20636	no_MHC	UKB
rs11053621	12	10280852	CLEC7A	ENSG00000172243	asd	C	3151	rs7961483	unconditioned	6.65188e-19	0.916494	5.55898e-20	0.0765844	0.0069219	41.8542	OID20636	no_MHC	UKB
rs11053621	12	10280852	CLEC7A	ENSG00000172243	bipolar	C	3420	unconditioned	unconditioned	0	0.814704	0	0.175495	0.00980087	6787.84	OID20636	no_MHC	UKB
rs11053621	12	10280852	CLEC7A	ENSG00000172243	bipolar	C	2991	rs11053591	unconditioned	5.38308e-61	0.83506	9.82024e-62	0.152326	0.0126148	138.774	OID20636	no_MHC	UKB
rs11053621	12	10280852	CLEC7A	ENSG00000172243	bipolar	C	3015	rs11053592	unconditioned	2.15147e-06	0.832313	3.93401e-07	0.152175	0.0155091	13.0494	OID20636	no_MHC	UKB
rs11053621	12	10280852	CLEC7A	ENSG00000172243	bipolar	C	2992	rs11053600	unconditioned	2.0548e-08	0.840914	3.74831e-09	0.153392	0.00569368	17.7005	OID20636	no_MHC	UKB
rs11053621	12	10280852	CLEC7A	ENSG00000172243	bipolar	C	2988	rs11053621	unconditioned	6.29481e-08	0.839446	1.14815e-08	0.153104	0.00745039	16.581	OID20636	no_MHC	UKB
rs11053621	12	10280852	CLEC7A	ENSG00000172243	bipolar	C	2992	rs11053628	unconditioned	4.01339e-56	0.655283	7.33642e-57	0.119559	0.225158	127.555	OID20636	no_MHC	UKB
rs11053621	12	10280852	CLEC7A	ENSG00000172243	bipolar	C	2989	rs113776906	unconditioned	1.43112e-06	0.819089	2.61085e-07	0.149398	0.0315112	13.4571	OID20636	no_MHC	UKB
rs11053621	12	10280852	CLEC7A	ENSG00000172243	bipolar	C	2997	rs11611438	unconditioned	5.77356e-41	0.839005	1.0535e-41	0.153085	0.00790942	92.6527	OID20636	no_MHC	UKB
rs11053621	12	10280852	CLEC7A	ENSG00000172243	bipolar	C	2990	rs117342025	unconditioned	8.65506e-21	0.814223	1.57924e-21	0.148529	0.0372475	46.1961	OID20636	no_MHC	UKB
rs11053621	12	10280852	CLEC7A	ENSG00000172243	bipolar	C	2988	rs11833166	unconditioned	0.00459392	0.828717	0.000837911	0.15114	0.0147118	5.38302	OID20636	no_MHC	UKB
rs11053621	12	10280852	CLEC7A	ENSG00000172243	bipolar	C	2989	rs12306665	unconditioned	3.63439e-10	0.779469	6.63261e-11	0.142172	0.07836	21.7354	OID20636	no_MHC	UKB
rs11053621	12	10280852	CLEC7A	ENSG00000172243	bipolar	C	2991	rs12371970	unconditioned	4.02342e-19	0.840597	7.33938e-20	0.153333	0.00607015	42.357	OID20636	no_MHC	UKB
rs11053621	12	10280852	CLEC7A	ENSG00000172243	bipolar	C	2990	rs12423632	unconditioned	5.48756e-15	0.835576	1.00103e-15	0.152412	0.0120112	32.8363	OID20636	no_MHC	UKB
rs11053621	12	10280852	CLEC7A	ENSG00000172243	bipolar	C	2989	rs145550554	unconditioned	0.00868614	0.785983	0.00158547	0.143404	0.0603412	4.74603	OID20636	no_MHC	UKB
rs11053621	12	10280852	CLEC7A	ENSG00000172243	bipolar	C	2989	rs146869084	unconditioned	7.52884e-05	0.764368	1.37418e-05	0.139418	0.0961249	9.49418	OID20636	no_MHC	UKB
rs11053621	12	10280852	CLEC7A	ENSG00000172243	bipolar	C	2991	rs149932667	unconditioned	6.08636e-06	0.832597	1.11053e-06	0.151902	0.015494	12.0095	OID20636	no_MHC	UKB
rs11053621	12	10280852	CLEC7A	ENSG00000172243	bipolar	C	2989	rs17734799	unconditioned	1.02456e-15	0.836447	1.86883e-16	0.152559	0.0109945	34.5145	OID20636	no_MHC	UKB
rs11053621	12	10280852	CLEC7A	ENSG00000172243	bipolar	C	2988	rs184518664	unconditioned	0.00151049	0.834684	0.000275507	0.152231	0.011299	6.49532	OID20636	no_MHC	UKB
rs11053621	12	10280852	CLEC7A	ENSG00000172243	bipolar	C	3003	rs192935699	unconditioned	3.59521e-11	0.829304	6.57354e-12	0.151613	0.0190834	24.0488	OID20636	no_MHC	UKB
rs11053621	12	10280852	CLEC7A	ENSG00000172243	bipolar	C	3015	rs2401607	unconditioned	9.72526e-21	0.841134	1.77532e-21	0.153542	0.00532452	46.0796	OID20636	no_MHC	UKB
rs11053621	12	10280852	CLEC7A	ENSG00000172243	bipolar	C	2989	rs34086707	unconditioned	3.4936e-07	0.836685	6.37261e-08	0.152607	0.0107067	14.8672	OID20636	no_MHC	UKB
rs11053621	12	10280852	CLEC7A	ENSG00000172243	bipolar	C	2996	rs34624528	unconditioned	1.0153e-21	0.823607	1.85444e-22	0.150406	0.0259869	48.3391	OID20636	no_MHC	UKB
rs11053621	12	10280852	CLEC7A	ENSG00000172243	bipolar	C	2992	rs34925630	unconditioned	1.44236e-12	0.835383	2.63181e-13	0.152416	0.0122016	27.2647	OID20636	no_MHC	UKB
rs11053621	12	10280852	CLEC7A	ENSG00000172243	bipolar	C	2995	rs36070809	unconditioned	0.000818812	0.837763	0.000149397	0.152846	0.00842235	7.10766	OID20636	no_MHC	UKB
rs11053621	12	10280852	CLEC7A	ENSG00000172243	bipolar	C	2996	rs3901533	unconditioned	9.01832e-21	0.838637	1.64571e-21	0.153031	0.00833266	46.155	OID20636	no_MHC	UKB
rs11053621	12	10280852	CLEC7A	ENSG00000172243	bipolar	C	2999	rs4763454	unconditioned	4.62287e-19	0.839753	8.43555e-20	0.153226	0.00702089	42.2181	OID20636	no_MHC	UKB
rs11053621	12	10280852	CLEC7A	ENSG00000172243	bipolar	C	2989	rs55898931	unconditioned	0.00468919	0.826235	0.00085537	0.150699	0.0175216	5.3625	OID20636	no_MHC	UKB
rs11053621	12	10280852	CLEC7A	ENSG00000172243	bipolar	C	2993	rs61016758	unconditioned	1.1484e-08	0.841769	2.09498e-09	0.153556	0.00467571	18.2823	OID20636	no_MHC	UKB
rs11053621	12	10280852	CLEC7A	ENSG00000172243	bipolar	C	2988	rs632086	unconditioned	0.00328561	0.835053	0.00059928	0.152301	0.00876053	5.7182	OID20636	no_MHC	UKB
rs11053621	12	10280852	CLEC7A	ENSG00000172243	bipolar	C	2992	rs6488261	unconditioned	2.41884e-07	0.83848	4.41235e-08	0.152943	0.00857624	15.2348	OID20636	no_MHC	UKB
rs11053621	12	10280852	CLEC7A	ENSG00000172243	bipolar	C	2989	rs7295512	unconditioned	3.11965e-15	0.82	5.69125e-16	0.149564	0.0304356	33.4011	OID20636	no_MHC	UKB
rs11053621	12	10280852	CLEC7A	ENSG00000172243	bipolar	C	2989	rs7313061	unconditioned	0.00148737	0.839184	0.000271299	0.153062	0.00599476	6.51074	OID20636	no_MHC	UKB
rs11053621	12	10280852	CLEC7A	ENSG00000172243	bipolar	C	2989	rs7316627	unconditioned	3.07694e-06	0.835214	5.61265e-07	0.152339	0.0124438	12.6916	OID20636	no_MHC	UKB
rs11053621	12	10280852	CLEC7A	ENSG00000172243	bipolar	C	2989	rs74065411	unconditioned	1.77398e-09	0.835782	3.23591e-10	0.152443	0.0117748	20.15	OID20636	no_MHC	UKB
rs11053621	12	10280852	CLEC7A	ENSG00000172243	bipolar	C	3003	rs76486998	unconditioned	0.00223637	0.823151	0.000408295	0.150259	0.0239462	6.1029	OID20636	no_MHC	UKB
rs11053621	12	10280852	CLEC7A	ENSG00000172243	bipolar	C	2989	rs76523286	unconditioned	0.00678276	0.828051	0.00123729	0.151038	0.0128912	4.99337	OID20636	no_MHC	UKB
rs11053621	12	10280852	CLEC7A	ENSG00000172243	bipolar	C	2996	rs7961483	unconditioned	6.10735e-19	0.841156	1.11421e-19	0.153454	0.00539028	41.9396	OID20636	no_MHC	UKB
rs11053621	12	10280852	CLEC7A	ENSG00000172243	bipolar_noukb	C	3417	unconditioned	unconditioned	0	0.911392	0	0.0776261	0.0109821	6787.73	OID20636	no_MHC	UKB
rs11053621	12	10280852	CLEC7A	ENSG00000172243	bipolar_noukb	C	2987	rs11053591	unconditioned	5.96036e-61	0.924558	3.9524e-62	0.0612946	0.0141477	138.673	OID20636	no_MHC	UKB
rs11053621	12	10280852	CLEC7A	ENSG00000172243	bipolar_noukb	C	3011	rs11053592	unconditioned	2.38097e-06	0.921104	1.58898e-07	0.061454	0.0174393	12.948	OID20636	no_MHC	UKB
rs11053621	12	10280852	CLEC7A	ENSG00000172243	bipolar_noukb	C	2988	rs11053600	unconditioned	2.27741e-08	0.93203	1.50991e-09	0.0617871	0.00618271	17.5976	OID20636	no_MHC	UKB
rs11053621	12	10280852	CLEC7A	ENSG00000172243	bipolar_noukb	C	2984	rs11053621	unconditioned	6.96906e-08	0.929371	4.61893e-09	0.0615875	0.00904134	16.4792	OID20636	no_MHC	UKB
rs11053621	12	10280852	CLEC7A	ENSG00000172243	bipolar_noukb	C	2988	rs11053628	unconditioned	3.93217e-56	0.641901	2.62815e-57	0.0425872	0.315512	127.576	OID20636	no_MHC	UKB
rs11053621	12	10280852	CLEC7A	ENSG00000172243	bipolar_noukb	C	2985	rs113776906	unconditioned	1.60111e-06	0.91637	1.06158e-07	0.0607348	0.0228938	13.3448	OID20636	no_MHC	UKB
rs11053621	12	10280852	CLEC7A	ENSG00000172243	bipolar_noukb	C	2993	rs11611438	unconditioned	6.39913e-41	0.929902	4.24605e-42	0.0616939	0.00840453	92.5498	OID20636	no_MHC	UKB
rs11053621	12	10280852	CLEC7A	ENSG00000172243	bipolar_noukb	C	2986	rs117342025	unconditioned	9.4835e-21	0.892131	6.29303e-22	0.0591511	0.048718	46.1047	OID20636	no_MHC	UKB
rs11053621	12	10280852	CLEC7A	ENSG00000172243	bipolar_noukb	C	2984	rs11833166	unconditioned	0.00510667	0.92123	0.000338458	0.0610447	0.0122805	5.27721	OID20636	no_MHC	UKB
rs11053621	12	10280852	CLEC7A	ENSG00000172243	bipolar_noukb	C	2985	rs12306665	unconditioned	3.91954e-10	0.840591	2.60261e-11	0.0557123	0.103697	21.6599	OID20636	no_MHC	UKB
rs11053621	12	10280852	CLEC7A	ENSG00000172243	bipolar_noukb	C	2987	rs12371970	unconditioned	4.4587e-19	0.931549	2.95607e-20	0.061754	0.00669693	42.2543	OID20636	no_MHC	UKB
rs11053621	12	10280852	CLEC7A	ENSG00000172243	bipolar_noukb	C	2986	rs12423632	unconditioned	6.07076e-15	0.924393	4.02503e-16	0.0612747	0.0143325	32.7353	OID20636	no_MHC	UKB
rs11053621	12	10280852	CLEC7A	ENSG00000172243	bipolar_noukb	C	2985	rs145550554	unconditioned	0.00973367	0.880775	0.000646127	0.0584159	0.0504294	4.63216	OID20636	no_MHC	UKB
rs11053621	12	10280852	CLEC7A	ENSG00000172243	bipolar_noukb	C	2985	rs146869084	unconditioned	8.53797e-05	0.866823	5.66629e-06	0.0574517	0.0756342	9.3684	OID20636	no_MHC	UKB
rs11053621	12	10280852	CLEC7A	ENSG00000172243	bipolar_noukb	C	2987	rs149932667	unconditioned	6.72042e-06	0.919345	4.45849e-07	0.0609719	0.0196763	11.9104	OID20636	no_MHC	UKB
rs11053621	12	10280852	CLEC7A	ENSG00000172243	bipolar_noukb	C	2985	rs17734799	unconditioned	1.13401e-15	0.925809	7.51672e-17	0.0613537	0.0128369	34.413	OID20636	no_MHC	UKB
rs11053621	12	10280852	CLEC7A	ENSG00000172243	bipolar_noukb	C	2984	rs184518664	unconditioned	0.001674	0.92504	0.000110949	0.0612976	0.0118771	6.39254	OID20636	no_MHC	UKB
rs11053621	12	10280852	CLEC7A	ENSG00000172243	bipolar_noukb	C	2999	rs192935699	unconditioned	3.95078e-11	0.911307	2.64077e-12	0.0608854	0.0278077	23.9545	OID20636	no_MHC	UKB
rs11053621	12	10280852	CLEC7A	ENSG00000172243	bipolar_noukb	C	3011	rs2401607	unconditioned	1.07745e-20	0.931897	7.15803e-22	0.0619041	0.00619942	45.9771	OID20636	no_MHC	UKB
rs11053621	12	10280852	CLEC7A	ENSG00000172243	bipolar_noukb	C	2985	rs34086707	unconditioned	3.86889e-07	0.926568	2.5647e-08	0.0614105	0.0120211	14.7651	OID20636	no_MHC	UKB
rs11053621	12	10280852	CLEC7A	ENSG00000172243	bipolar_noukb	C	2992	rs34624528	unconditioned	1.12739e-21	0.914522	7.49645e-23	0.0607853	0.024693	48.2344	OID20636	no_MHC	UKB
rs11053621	12	10280852	CLEC7A	ENSG00000172243	bipolar_noukb	C	2988	rs34925630	unconditioned	1.59874e-12	0.925951	1.06062e-13	0.0614159	0.0126328	27.1618	OID20636	no_MHC	UKB
rs11053621	12	10280852	CLEC7A	ENSG00000172243	bipolar_noukb	C	2991	rs36070809	unconditioned	0.000907838	0.928864	6.02236e-05	0.0616098	0.00855781	7.00444	OID20636	no_MHC	UKB
rs11053621	12	10280852	CLEC7A	ENSG00000172243	bipolar_noukb	C	2992	rs3901533	unconditioned	9.9883e-21	0.928847	6.62908e-22	0.0616367	0.00951632	46.0529	OID20636	no_MHC	UKB
rs11053621	12	10280852	CLEC7A	ENSG00000172243	bipolar_noukb	C	2995	rs4763454	unconditioned	5.11953e-19	0.929977	3.39725e-20	0.0617038	0.00831944	42.1161	OID20636	no_MHC	UKB
rs11053621	12	10280852	CLEC7A	ENSG00000172243	bipolar_noukb	C	2985	rs55898931	unconditioned	0.00521131	0.918247	0.000345467	0.060857	0.0153393	5.25692	OID20636	no_MHC	UKB
rs11053621	12	10280852	CLEC7A	ENSG00000172243	bipolar_noukb	C	2989	rs61016758	unconditioned	1.27297e-08	0.933087	8.44076e-10	0.0618659	0.00504714	18.1793	OID20636	no_MHC	UKB
rs11053621	12	10280852	CLEC7A	ENSG00000172243	bipolar_noukb	C	2984	rs632086	unconditioned	0.00364153	0.925525	0.000241352	0.0613323	0.00925996	5.61535	OID20636	no_MHC	UKB
rs11053621	12	10280852	CLEC7A	ENSG00000172243	bipolar_noukb	C	2988	rs6488261	unconditioned	2.68292e-07	0.930031	1.77871e-08	0.0616507	0.00831773	15.1312	OID20636	no_MHC	UKB
rs11053621	12	10280852	CLEC7A	ENSG00000172243	bipolar_noukb	C	2985	rs7295512	unconditioned	3.44849e-15	0.906446	2.28685e-16	0.0600771	0.0334774	33.3008	OID20636	no_MHC	UKB
rs11053621	12	10280852	CLEC7A	ENSG00000172243	bipolar_noukb	C	2985	rs7313061	unconditioned	0.00164914	0.930473	0.000109311	0.0616689	0.00609961	6.4075	OID20636	no_MHC	UKB
rs11053621	12	10280852	CLEC7A	ENSG00000172243	bipolar_noukb	C	2985	rs7316627	unconditioned	3.40676e-06	0.924742	2.25841e-07	0.0612891	0.0139653	12.5897	OID20636	no_MHC	UKB
