## Supplementary Material for "Immunological Drivers and Potential Novel Drug Targets for Major Psychiatric, Neurodevelopmental, and Neurodegenerative Conditions" (part 16 of 61)

### Sheet: ST8 (continued)
Supplementary Table8. Colocalisation findings across all phenotypes and immune markers.
rs11053621	12	10280852	CLEC7A	ENSG00000172243	bipolar_noukb	C	2985	rs74065411	unconditioned	1.96358e-09	0.925108	1.3017e-10	0.0613139	0.0135776	20.0485	OID20636	no_MHC	UKB
rs11053621	12	10280852	CLEC7A	ENSG00000172243	bipolar_noukb	C	2999	rs76486998	unconditioned	0.00247518	0.911056	0.000164493	0.0605203	0.0257836	6.00144	OID20636	no_MHC	UKB
rs11053621	12	10280852	CLEC7A	ENSG00000172243	bipolar_noukb	C	2985	rs76523286	unconditioned	0.00752498	0.918676	0.000498903	0.0608955	0.0124048	4.88953	OID20636	no_MHC	UKB
rs11053621	12	10280852	CLEC7A	ENSG00000172243	bipolar_noukb	C	2992	rs7961483	unconditioned	6.7671e-19	0.932035	4.48802e-20	0.0618075	0.00615781	41.837	OID20636	no_MHC	UKB
rs11053621	12	10280852	CLEC7A	ENSG00000172243	depression_Als_noukb_included	C	3299	unconditioned	unconditioned	0	0.959963	0	0.0362111	0.00382557	6787.68	OID20636	no_MHC	UKB
rs11053621	12	10280852	CLEC7A	ENSG00000172243	depression_Als_noukb_included	C	2935	rs11053591	unconditioned	6.22613e-61	0.965834	1.95862e-62	0.0303795	0.00378689	138.629	OID20636	no_MHC	UKB
rs11053621	12	10280852	CLEC7A	ENSG00000172243	depression_Als_noukb_included	C	2958	rs11053592	unconditioned	2.49652e-06	0.965799	7.86921e-08	0.0304389	0.00375974	12.9006	OID20636	no_MHC	UKB
rs11053621	12	10280852	CLEC7A	ENSG00000172243	depression_Als_noukb_included	C	2936	rs11053600	unconditioned	2.36198e-08	0.966626	7.42353e-10	0.0303774	0.00299627	17.5612	OID20636	no_MHC	UKB
rs11053621	12	10280852	CLEC7A	ENSG00000172243	depression_Als_noukb_included	C	2932	rs11053621	unconditioned	7.22388e-08	0.963343	2.26963e-09	0.0302603	0.00639673	16.4433	OID20636	no_MHC	UKB
rs11053621	12	10280852	CLEC7A	ENSG00000172243	depression_Als_noukb_included	C	2936	rs11053628	unconditioned	5.8802e-56	0.960065	1.85077e-57	0.0302079	0.00972671	127.173	OID20636	no_MHC	UKB
rs11053621	12	10280852	CLEC7A	ENSG00000172243	depression_Als_noukb_included	C	2933	rs113776906	unconditioned	1.63167e-06	0.933874	5.1329e-08	0.0293409	0.0367838	13.3259	OID20636	no_MHC	UKB
rs11053621	12	10280852	CLEC7A	ENSG00000172243	depression_Als_noukb_included	C	2941	rs11611438	unconditioned	6.61079e-41	0.96067	2.08938e-42	0.0303535	0.0089766	92.5173	OID20636	no_MHC	UKB
rs11053621	12	10280852	CLEC7A	ENSG00000172243	depression_Als_noukb_included	C	2934	rs117342025	unconditioned	1.02345e-20	0.962809	3.21706e-22	0.0302574	0.00693383	46.0285	OID20636	no_MHC	UKB
rs11053621	12	10280852	CLEC7A	ENSG00000172243	depression_Als_noukb_included	C	2932	rs11833166	unconditioned	0.00532875	0.961183	0.000167421	0.0301958	0.0031251	5.23464	OID20636	no_MHC	UKB
rs11053621	12	10280852	CLEC7A	ENSG00000172243	depression_Als_noukb_included	C	2932	rs12306665	unconditioned	3.34022e-06	0.958477	1.04945e-07	0.0301025	0.0114168	12.6095	OID20636	no_MHC	UKB
rs11053621	12	10280852	CLEC7A	ENSG00000172243	depression_Als_noukb_included	C	2935	rs12371970	unconditioned	4.62732e-19	0.966768	1.45428e-20	0.0303809	0.00285113	42.2171	OID20636	no_MHC	UKB
rs11053621	12	10280852	CLEC7A	ENSG00000172243	depression_Als_noukb_included	C	2934	rs12423632	unconditioned	6.34995e-15	0.966892	1.99538e-16	0.0303805	0.00272765	32.6903	OID20636	no_MHC	UKB
rs11053621	12	10280852	CLEC7A	ENSG00000172243	depression_Als_noukb_included	C	2933	rs145550554	unconditioned	0.0105229	0.952057	0.000330728	0.0299154	0.00717405	4.5542	OID20636	no_MHC	UKB
rs11053621	12	10280852	CLEC7A	ENSG00000172243	depression_Als_noukb_included	C	2933	rs146869084	unconditioned	9.45124e-05	0.959538	2.97044e-06	0.0301472	0.0102176	9.26678	OID20636	no_MHC	UKB
rs11053621	12	10280852	CLEC7A	ENSG00000172243	depression_Als_noukb_included	C	2935	rs149932667	unconditioned	7.05231e-06	0.964737	2.2166e-07	0.0303175	0.00493842	11.8622	OID20636	no_MHC	UKB
rs11053621	12	10280852	CLEC7A	ENSG00000172243	depression_Als_noukb_included	C	2933	rs17734799	unconditioned	1.18335e-15	0.966076	3.71826e-17	0.030352	0.00357207	34.3704	OID20636	no_MHC	UKB
rs11053621	12	10280852	CLEC7A	ENSG00000172243	depression_Als_noukb_included	C	2932	rs184518664	unconditioned	0.00174116	0.962128	5.47046e-05	0.0302227	0.00585328	6.3532	OID20636	no_MHC	UKB
rs11053621	12	10280852	CLEC7A	ENSG00000172243	depression_Als_noukb_included	C	2946	rs192935699	unconditioned	3.96233e-11	0.91398	1.27881e-12	0.0294415	0.0565786	23.9516	OID20636	no_MHC	UKB
rs11053621	12	10280852	CLEC7A	ENSG00000172243	depression_Als_noukb_included	C	2959	rs2401607	unconditioned	1.11808e-20	0.967024	3.52048e-22	0.030446	0.00252976	45.9401	OID20636	no_MHC	UKB
rs11053621	12	10280852	CLEC7A	ENSG00000172243	depression_Als_noukb_included	C	2933	rs34086707	unconditioned	4.02298e-07	0.963467	1.26422e-08	0.0302706	0.00626157	14.7261	OID20636	no_MHC	UKB
rs11053621	12	10280852	CLEC7A	ENSG00000172243	depression_Als_noukb_included	C	2940	rs34624528	unconditioned	1.18871e-21	0.964274	3.74007e-23	0.0303339	0.0053917	48.1814	OID20636	no_MHC	UKB
rs11053621	12	10280852	CLEC7A	ENSG00000172243	depression_Als_noukb_included	C	2936	rs34925630	unconditioned	1.66559e-12	0.964669	5.23652e-14	0.0303237	0.00500698	27.1208	OID20636	no_MHC	UKB
rs11053621	12	10280852	CLEC7A	ENSG00000172243	depression_Als_noukb_included	C	2939	rs36070809	unconditioned	0.000942455	0.964253	2.96398e-05	0.0303209	0.00445399	6.96702	OID20636	no_MHC	UKB
rs11053621	12	10280852	CLEC7A	ENSG00000172243	depression_Als_noukb_included	C	2940	rs3901533	unconditioned	1.03784e-20	0.965112	3.2635e-22	0.0303436	0.0045442	46.0146	OID20636	no_MHC	UKB
rs11053621	12	10280852	CLEC7A	ENSG00000172243	depression_Als_noukb_included	C	2943	rs4763454	unconditioned	5.32e-19	0.966389	1.6734e-20	0.0303943	0.00321711	42.0776	OID20636	no_MHC	UKB
rs11053621	12	10280852	CLEC7A	ENSG00000172243	depression_Als_noukb_included	C	2933	rs55898931	unconditioned	0.00544533	0.959425	0.000171109	0.0301432	0.00481515	5.213	OID20636	no_MHC	UKB
rs11053621	12	10280852	CLEC7A	ENSG00000172243	depression_Als_noukb_included	C	2937	rs61016758	unconditioned	1.31945e-08	0.967148	4.14741e-10	0.0303977	0.00245406	18.1435	OID20636	no_MHC	UKB
rs11053621	12	10280852	CLEC7A	ENSG00000172243	depression_Als_noukb_included	C	2932	rs632086	unconditioned	0.00378419	0.961525	0.000118893	0.0302053	0.00436687	5.57692	OID20636	no_MHC	UKB
rs11053621	12	10280852	CLEC7A	ENSG00000172243	depression_Als_noukb_included	C	2936	rs6488261	unconditioned	2.78778e-07	0.966372	8.76157e-09	0.0303683	0.00325942	15.0928	OID20636	no_MHC	UKB
rs11053621	12	10280852	CLEC7A	ENSG00000172243	depression_Als_noukb_included	C	2933	rs7295512	unconditioned	3.67348e-15	0.965577	1.15431e-16	0.0303369	0.00408603	33.2376	OID20636	no_MHC	UKB
rs11053621	12	10280852	CLEC7A	ENSG00000172243	depression_Als_noukb_included	C	2933	rs7313061	unconditioned	0.00171063	0.965132	5.37495e-05	0.0303226	0.00278135	6.37089	OID20636	no_MHC	UKB
rs11053621	12	10280852	CLEC7A	ENSG00000172243	depression_Als_noukb_included	C	2933	rs7316627	unconditioned	3.52087e-06	0.955713	1.10673e-07	0.0300271	0.0142563	12.5568	OID20636	no_MHC	UKB
rs11053621	12	10280852	CLEC7A	ENSG00000172243	depression_Als_noukb_included	C	2933	rs74065411	unconditioned	2.03338e-09	0.957994	6.39109e-11	0.0300987	0.0119072	20.0136	OID20636	no_MHC	UKB
rs11053621	12	10280852	CLEC7A	ENSG00000172243	depression_Als_noukb_included	C	2947	rs76486998	unconditioned	0.00260084	0.957267	8.19406e-05	0.0301492	0.00990145	5.95192	OID20636	no_MHC	UKB
rs11053621	12	10280852	CLEC7A	ENSG00000172243	depression_Als_noukb_included	C	2933	rs76523286	unconditioned	0.00784486	0.957657	0.000246526	0.0300903	0.00416103	4.8479	OID20636	no_MHC	UKB
rs11053621	12	10280852	CLEC7A	ENSG00000172243	depression_Als_noukb_included	C	2940	rs7961483	unconditioned	7.0214e-19	0.967048	2.20736e-20	0.0303991	0.00255262	41.8002	OID20636	no_MHC	UKB
rs11053621	12	10280852	CLEC7A	ENSG00000172243	depression_Als_ukb_included	C	3386	unconditioned	unconditioned	0	0.971068	0	0.0252913	0.00364103	6787.64	OID20636	no_MHC	UKB
rs11053621	12	10280852	CLEC7A	ENSG00000172243	depression_Als_ukb_included	C	2974	rs11053591	unconditioned	6.30625e-61	0.978432	1.16884e-62	0.0181314	0.00343691	138.616	OID20636	no_MHC	UKB
rs11053621	12	10280852	CLEC7A	ENSG00000172243	depression_Als_ukb_included	C	2998	rs11053592	unconditioned	2.52979e-06	0.978644	4.67868e-08	0.0180961	0.00325738	12.8874	OID20636	no_MHC	UKB
rs11053621	12	10280852	CLEC7A	ENSG00000172243	depression_Als_ukb_included	C	2975	rs11053600	unconditioned	2.39133e-08	0.978593	4.40348e-10	0.0180168	0.00338973	17.5488	OID20636	no_MHC	UKB
rs11053621	12	10280852	CLEC7A	ENSG00000172243	depression_Als_ukb_included	C	2971	rs11053621	unconditioned	7.34424e-08	0.979356	1.35176e-09	0.0180231	0.00262115	16.4268	OID20636	no_MHC	UKB
rs11053621	12	10280852	CLEC7A	ENSG00000172243	depression_Als_ukb_included	C	2975	rs11053628	unconditioned	5.94803e-56	0.971688	1.10351e-57	0.018017	0.010295	127.162	OID20636	no_MHC	UKB
rs11053621	12	10280852	CLEC7A	ENSG00000172243	depression_Als_ukb_included	C	2972	rs113776906	unconditioned	1.69493e-06	0.970123	3.12175e-08	0.0178558	0.0120196	13.2879	OID20636	no_MHC	UKB
rs11053621	12	10280852	CLEC7A	ENSG00000172243	depression_Als_ukb_included	C	2980	rs11611438	unconditioned	6.56951e-41	0.954705	1.24739e-42	0.0181003	0.0271947	92.5235	OID20636	no_MHC	UKB
rs11053621	12	10280852	CLEC7A	ENSG00000172243	depression_Als_ukb_included	C	2973	rs117342025	unconditioned	1.03681e-20	0.975467	1.9095e-22	0.0179587	0.00657394	46.0156	OID20636	no_MHC	UKB
rs11053621	12	10280852	CLEC7A	ENSG00000172243	depression_Als_ukb_included	C	2971	rs11833166	unconditioned	0.00540184	0.974073	9.94247e-05	0.017926	0.00249927	5.22102	OID20636	no_MHC	UKB
rs11053621	12	10280852	CLEC7A	ENSG00000172243	depression_Als_ukb_included	C	2972	rs12306665	unconditioned	4.5347e-10	0.972678	8.35081e-12	0.0179028	0.00941868	21.5141	OID20636	no_MHC	UKB
rs11053621	12	10280852	CLEC7A	ENSG00000172243	depression_Als_ukb_included	C	2974	rs12371970	unconditioned	4.67622e-19	0.976954	8.61157e-21	0.0179862	0.00505936	42.2066	OID20636	no_MHC	UKB
rs11053621	12	10280852	CLEC7A	ENSG00000172243	depression_Als_ukb_included	C	2973	rs12423632	unconditioned	6.41296e-15	0.976441	1.18099e-16	0.0179762	0.00558278	32.6805	OID20636	no_MHC	UKB
rs11053621	12	10280852	CLEC7A	ENSG00000172243	depression_Als_ukb_included	C	2972	rs145550554	unconditioned	0.0106748	0.965905	0.000196556	0.0177799	0.00544422	4.53987	OID20636	no_MHC	UKB
rs11053621	12	10280852	CLEC7A	ENSG00000172243	depression_Als_ukb_included	C	2972	rs146869084	unconditioned	9.62875e-05	0.977551	1.77267e-06	0.0179925	0.00435813	9.24817	OID20636	no_MHC	UKB
rs11053621	12	10280852	CLEC7A	ENSG00000172243	depression_Als_ukb_included	C	2975	rs149932667	unconditioned	5.11209e-64	0.970448	9.41981e-66	0.0178703	0.0116814	145.734	OID20636	no_MHC	UKB
rs11053621	12	10280852	CLEC7A	ENSG00000172243	depression_Als_ukb_included	C	2972	rs17734799	unconditioned	1.19916e-15	0.978956	2.20741e-17	0.0180176	0.0030265	34.3572	OID20636	no_MHC	UKB
rs11053621	12	10280852	CLEC7A	ENSG00000172243	depression_Als_ukb_included	C	2971	rs184518664	unconditioned	0.00176377	0.974619	3.24635e-05	0.0179329	0.00565157	6.3403	OID20636	no_MHC	UKB
rs11053621	12	10280852	CLEC7A	ENSG00000172243	depression_Als_ukb_included	C	2986	rs192935699	unconditioned	4.20101e-11	0.969103	7.8957e-13	0.0182013	0.0126961	23.8931	OID20636	no_MHC	UKB
rs11053621	12	10280852	CLEC7A	ENSG00000172243	depression_Als_ukb_included	C	2998	rs2401607	unconditioned	1.13303e-20	0.979915	2.0913e-22	0.0180849	0.00200015	45.9268	OID20636	no_MHC	UKB
rs11053621	12	10280852	CLEC7A	ENSG00000172243	depression_Als_ukb_included	C	2972	rs34086707	unconditioned	4.06486e-07	0.973483	7.48469e-09	0.0179163	0.0086001	14.7157	OID20636	no_MHC	UKB
rs11053621	12	10280852	CLEC7A	ENSG00000172243	depression_Als_ukb_included	C	2979	rs34624528	unconditioned	1.2055e-21	0.977946	2.2228e-23	0.0180282	0.00402531	48.1674	OID20636	no_MHC	UKB
rs11053621	12	10280852	CLEC7A	ENSG00000172243	depression_Als_ukb_included	C	2975	rs34925630	unconditioned	1.68874e-12	0.978075	3.111e-14	0.0180142	0.00391061	27.107	OID20636	no_MHC	UKB
rs11053621	12	10280852	CLEC7A	ENSG00000172243	depression_Als_ukb_included	C	2978	rs36070809	unconditioned	0.00094977	0.971711	1.75328e-05	0.0179284	0.00939357	6.95929	OID20636	no_MHC	UKB
rs11053621	12	10280852	CLEC7A	ENSG00000172243	depression_Als_ukb_included	C	2978	rs3901533	unconditioned	1.05378e-20	0.979913	1.94099e-22	0.0180472	0.00203964	45.9993	OID20636	no_MHC	UKB
rs11053621	12	10280852	CLEC7A	ENSG00000172243	depression_Als_ukb_included	C	2982	rs4763454	unconditioned	5.39255e-19	0.979547	9.94e-21	0.0180534	0.00239967	42.0641	OID20636	no_MHC	UKB
rs11053621	12	10280852	CLEC7A	ENSG00000172243	depression_Als_ukb_included	C	2972	rs55898931	unconditioned	0.00549569	0.968292	0.000101206	0.0178234	0.00828808	5.20379	OID20636	no_MHC	UKB
rs11053621	12	10280852	CLEC7A	ENSG00000172243	depression_Als_ukb_included	C	2976	rs61016758	unconditioned	1.33656e-08	0.979641	2.46168e-10	0.0180407	0.00231869	18.1306	OID20636	no_MHC	UKB
rs11053621	12	10280852	CLEC7A	ENSG00000172243	depression_Als_ukb_included	C	2971	rs632086	unconditioned	0.00382958	0.97326	7.04862e-05	0.0179086	0.00493111	5.565	OID20636	no_MHC	UKB
rs11053621	12	10280852	CLEC7A	ENSG00000172243	depression_Als_ukb_included	C	2975	rs6488261	unconditioned	2.82573e-07	0.979487	5.20297e-09	0.0180327	0.00247958	15.0793	OID20636	no_MHC	UKB
rs11053621	12	10280852	CLEC7A	ENSG00000172243	depression_Als_ukb_included	C	2972	rs7295512	unconditioned	3.72737e-15	0.979709	6.86135e-17	0.0180322	0.00225833	33.2231	OID20636	no_MHC	UKB
rs11053621	12	10280852	CLEC7A	ENSG00000172243	depression_Als_ukb_included	C	2972	rs7313061	unconditioned	0.00173369	0.978106	3.19131e-05	0.0180025	0.00212557	6.3575	OID20636	no_MHC	UKB
rs11053621	12	10280852	CLEC7A	ENSG00000172243	depression_Als_ukb_included	C	2972	rs7316627	unconditioned	3.60126e-06	0.977526	6.62999e-08	0.017992	0.00447884	12.5342	OID20636	no_MHC	UKB
rs11053621	12	10280852	CLEC7A	ENSG00000172243	depression_Als_ukb_included	C	2972	rs74065411	unconditioned	2.07205e-09	0.976222	3.81499e-11	0.0179681	0.00581001	19.9947	OID20636	no_MHC	UKB
rs11053621	12	10280852	CLEC7A	ENSG00000172243	depression_Als_ukb_included	C	2986	rs76486998	unconditioned	0.00264857	0.97484	4.88777e-05	0.0179856	0.00447678	5.93374	OID20636	no_MHC	UKB
rs11053621	12	10280852	CLEC7A	ENSG00000172243	depression_Als_ukb_included	C	2972	rs76523286	unconditioned	0.00794673	0.970102	0.000146407	0.0178688	0.00393626	4.83499	OID20636	no_MHC	UKB
rs11053621	12	10280852	CLEC7A	ENSG00000172243	depression_Als_ukb_included	C	2979	rs7961483	unconditioned	7.1174e-19	0.98023	1.31104e-20	0.0180543	0.00171584	41.7866	OID20636	no_MHC	UKB
rs11053621	12	10280852	CLEC7A	ENSG00000172243	schizophrenia	C	3433	unconditioned	unconditioned	0	0.904724	0	0.0872611	0.00801471	6787.74	OID20636	no_MHC	UKB
rs11053621	12	10280852	CLEC7A	ENSG00000172243	schizophrenia	C	2997	rs11053591	unconditioned	5.93097e-61	0.920146	4.49877e-62	0.069785	0.0100691	138.678	OID20636	no_MHC	UKB
rs11053621	12	10280852	CLEC7A	ENSG00000172243	schizophrenia	C	3021	rs11053592	unconditioned	2.3763e-06	0.919277	1.80836e-07	0.0699461	0.0107741	12.95	OID20636	no_MHC	UKB
rs11053621	12	10280852	CLEC7A	ENSG00000172243	schizophrenia	C	2998	rs11053600	unconditioned	2.2305e-08	0.912796	1.6922e-09	0.0692325	0.0179719	17.6185	OID20636	no_MHC	UKB
rs11053621	12	10280852	CLEC7A	ENSG00000172243	schizophrenia	C	2994	rs11053621	unconditioned	6.90965e-08	0.921416	5.23901e-09	0.0698546	0.00872908	16.4878	OID20636	no_MHC	UKB
rs11053621	12	10280852	CLEC7A	ENSG00000172243	schizophrenia	C	2998	rs11053628	unconditioned	5.56008e-56	0.908117	4.2197e-57	0.0688964	0.0229864	127.229	OID20636	no_MHC	UKB
rs11053621	12	10280852	CLEC7A	ENSG00000172243	schizophrenia	C	2995	rs113776906	unconditioned	1.59615e-06	0.913567	1.21053e-07	0.0692681	0.0171635	13.3479	OID20636	no_MHC	UKB
rs11053621	12	10280852	CLEC7A	ENSG00000172243	schizophrenia	C	3003	rs11611438	unconditioned	6.31416e-41	0.917584	4.79356e-42	0.069648	0.0127677	92.5632	OID20636	no_MHC	UKB
rs11053621	12	10280852	CLEC7A	ENSG00000172243	schizophrenia	C	2996	rs117342025	unconditioned	8.7215e-21	0.82052	6.6276e-22	0.0622353	0.117245	46.1885	OID20636	no_MHC	UKB
rs11053621	12	10280852	CLEC7A	ENSG00000172243	schizophrenia	C	2994	rs11833166	unconditioned	0.00506528	0.913718	0.000384058	0.0692681	0.0115641	5.28534	OID20636	no_MHC	UKB
rs11053621	12	10280852	CLEC7A	ENSG00000172243	schizophrenia	C	2995	rs12306665	unconditioned	3.15363e-10	0.674468	2.40397e-11	0.0511393	0.274393	21.8773	OID20636	no_MHC	UKB
rs11053621	12	10280852	CLEC7A	ENSG00000172243	schizophrenia	C	2997	rs12371970	unconditioned	4.40207e-19	0.91969	3.33883e-20	0.069745	0.0105651	42.267	OID20636	no_MHC	UKB
rs11053621	12	10280852	CLEC7A	ENSG00000172243	schizophrenia	C	2996	rs12423632	unconditioned	6.07837e-15	0.925513	4.60928e-16	0.0701781	0.00430836	32.734	OID20636	no_MHC	UKB
rs11053621	12	10280852	CLEC7A	ENSG00000172243	schizophrenia	C	2995	rs145550554	unconditioned	0.00995568	0.900852	0.000755216	0.0683165	0.0201206	4.60961	OID20636	no_MHC	UKB
rs11053621	12	10280852	CLEC7A	ENSG00000172243	schizophrenia	C	2995	rs146869084	unconditioned	8.76171e-05	0.889529	6.64755e-06	0.0674461	0.0429302	9.34253	OID20636	no_MHC	UKB
rs11053621	12	10280852	CLEC7A	ENSG00000172243	schizophrenia	C	2997	rs149932667	unconditioned	6.72992e-06	0.920616	5.10443e-07	0.0698162	0.00956066	11.9089	OID20636	no_MHC	UKB
rs11053621	12	10280852	CLEC7A	ENSG00000172243	schizophrenia	C	2995	rs17734799	unconditioned	1.12666e-15	0.919783	8.54519e-17	0.0697507	0.0104664	34.4195	OID20636	no_MHC	UKB
rs11053621	12	10280852	CLEC7A	ENSG00000172243	schizophrenia	C	2994	rs184518664	unconditioned	0.00165423	0.914096	0.000125426	0.0692934	0.014831	6.40442	OID20636	no_MHC	UKB
rs11053621	12	10280852	CLEC7A	ENSG00000172243	schizophrenia	C	3009	rs192935699	unconditioned	3.37415e-11	0.778342	2.68652e-12	0.0618121	0.159846	24.1123	OID20636	no_MHC	UKB
rs11053621	12	10280852	CLEC7A	ENSG00000172243	schizophrenia	C	3021	rs2401607	unconditioned	1.06888e-20	0.924449	8.12107e-22	0.070232	0.00531944	45.9851	OID20636	no_MHC	UKB
rs11053621	12	10280852	CLEC7A	ENSG00000172243	schizophrenia	C	2995	rs34086707	unconditioned	3.80505e-07	0.911271	2.88571e-08	0.0690902	0.0196382	14.7818	OID20636	no_MHC	UKB
rs11053621	12	10280852	CLEC7A	ENSG00000172243	schizophrenia	C	3002	rs34624528	unconditioned	1.13406e-21	0.919978	8.60867e-23	0.0698252	0.0101964	48.2285	OID20636	no_MHC	UKB
rs11053621	12	10280852	CLEC7A	ENSG00000172243	schizophrenia	C	2998	rs34925630	unconditioned	1.59015e-12	0.920976	1.20633e-13	0.0698583	0.00916559	27.1672	OID20636	no_MHC	UKB
rs11053621	12	10280852	CLEC7A	ENSG00000172243	schizophrenia	C	3001	rs36070809	unconditioned	0.00089992	0.920725	6.82915e-05	0.0698618	0.00844475	7.0132	OID20636	no_MHC	UKB
rs11053621	12	10280852	CLEC7A	ENSG00000172243	schizophrenia	C	3002	rs3901533	unconditioned	9.94839e-21	0.925109	7.5482e-22	0.0701867	0.00470414	46.0569	OID20636	no_MHC	UKB
rs11053621	12	10280852	CLEC7A	ENSG00000172243	schizophrenia	C	3005	rs4763454	unconditioned	5.0845e-19	0.923599	3.859e-20	0.0700922	0.00630924	42.1229	OID20636	no_MHC	UKB
rs11053621	12	10280852	CLEC7A	ENSG00000172243	schizophrenia	C	2995	rs55898931	unconditioned	0.00517279	0.911417	0.000392297	0.0691067	0.0139115	5.26434	OID20636	no_MHC	UKB
rs11053621	12	10280852	CLEC7A	ENSG00000172243	schizophrenia	C	2999	rs61016758	unconditioned	1.25704e-08	0.921369	9.53659e-10	0.0698914	0.00873957	18.1919	OID20636	no_MHC	UKB
rs11053621	12	10280852	CLEC7A	ENSG00000172243	schizophrenia	C	2994	rs632086	unconditioned	0.00360969	0.916399	0.000273692	0.0694727	0.0102448	5.62413	OID20636	no_MHC	UKB
rs11053621	12	10280852	CLEC7A	ENSG00000172243	schizophrenia	C	2998	rs6488261	unconditioned	2.66322e-07	0.92317	2.01982e-08	0.0700076	0.00682228	15.1386	OID20636	no_MHC	UKB
rs11053621	12	10280852	CLEC7A	ENSG00000172243	schizophrenia	C	2995	rs7295512	unconditioned	3.51603e-15	0.924172	2.66613e-16	0.0700723	0.00575595	33.2814	OID20636	no_MHC	UKB
rs11053621	12	10280852	CLEC7A	ENSG00000172243	schizophrenia	C	2995	rs7313061	unconditioned	0.00158927	0.896647	0.000120567	0.0679884	0.0336551	6.44448	OID20636	no_MHC	UKB
rs11053621	12	10280852	CLEC7A	ENSG00000172243	schizophrenia	C	2995	rs7316627	unconditioned	3.36432e-06	0.913215	2.55154e-07	0.0692417	0.0175393	12.6023	OID20636	no_MHC	UKB
rs11053621	12	10280852	CLEC7A	ENSG00000172243	schizophrenia	C	2995	rs74065411	unconditioned	1.85196e-09	0.872526	1.40549e-10	0.0661565	0.0613172	20.107	OID20636	no_MHC	UKB
rs11053621	12	10280852	CLEC7A	ENSG00000172243	schizophrenia	C	3009	rs76486998	unconditioned	0.00248012	0.912818	0.000188437	0.0693399	0.0151731	5.99945	OID20636	no_MHC	UKB
rs11053621	12	10280852	CLEC7A	ENSG00000172243	schizophrenia	C	2995	rs76523286	unconditioned	0.00747423	0.912409	0.00056683	0.0691848	0.0103652	4.89629	OID20636	no_MHC	UKB
rs11053621	12	10280852	CLEC7A	ENSG00000172243	schizophrenia	C	3002	rs7961483	unconditioned	6.71044e-19	0.924197	5.09095e-20	0.0701095	0.00569397	41.8455	OID20636	no_MHC	UKB
rs116958710	12	10022351	CLEC7A	ENSG00000172243	adhd	C	2882	unconditioned	unconditioned	0	0.942499	0	0.0488801	0.00862066	6787.71	OID20636	no_MHC	UKB
rs116958710	12	10022351	CLEC7A	ENSG00000172243	adhd	C	2595	rs10845104	unconditioned	0.00279149	0.945708	0.000122055	0.0413402	0.0100382	5.88118	OID20636	no_MHC	UKB
rs116958710	12	10022351	CLEC7A	ENSG00000172243	adhd	C	2556	rs11053591	unconditioned	2.35725e-60	0.950521	1.02074e-61	0.0411513	0.00832805	137.298	OID20636	no_MHC	UKB
rs116958710	12	10022351	CLEC7A	ENSG00000172243	adhd	C	2580	rs11053592	unconditioned	2.4973e-06	0.950242	1.087e-07	0.041353	0.00840287	12.9003	OID20636	no_MHC	UKB
rs116958710	12	10022351	CLEC7A	ENSG00000172243	adhd	C	2557	rs11053600	unconditioned	4.63658e-09	0.952642	2.00758e-10	0.0412421	0.00611576	19.1893	OID20636	no_MHC	UKB
rs116958710	12	10022351	CLEC7A	ENSG00000172243	adhd	C	2553	rs11053621	unconditioned	0.000339932	0.948093	1.47114e-05	0.0410206	0.0105314	7.98677	OID20636	no_MHC	UKB
rs116958710	12	10022351	CLEC7A	ENSG00000172243	adhd	C	2557	rs11053628	unconditioned	1.15697e-51	0.932699	5.0155e-53	0.0404059	0.0268951	117.286	OID20636	no_MHC	UKB
rs116958710	12	10022351	CLEC7A	ENSG00000172243	adhd	C	2557	rs11053661	unconditioned	2.964e-06	0.886993	1.28956e-07	0.0385164	0.0744871	12.729	OID20636	no_MHC	UKB
rs116958710	12	10022351	CLEC7A	ENSG00000172243	adhd	C	2558	rs11053676	unconditioned	6.34997e-14	0.929712	2.75703e-15	0.0403363	0.0299522	30.3877	OID20636	no_MHC	UKB
rs116958710	12	10022351	CLEC7A	ENSG00000172243	adhd	C	2555	rs117342025	unconditioned	3.71826e-20	0.946464	1.61014e-21	0.0409728	0.0125633	44.7384	OID20636	no_MHC	UKB
rs116958710	12	10022351	CLEC7A	ENSG00000172243	adhd	C	2554	rs117529191	unconditioned	1.1117e-06	0.817546	4.82097e-08	0.0353063	0.147147	13.7096	OID20636	no_MHC	UKB
rs116958710	12	10022351	CLEC7A	ENSG00000172243	adhd	C	2553	rs11833166	unconditioned	0.0276612	0.921708	0.00119711	0.0398797	0.00955369	3.58772	OID20636	no_MHC	UKB
rs116958710	12	10022351	CLEC7A	ENSG00000172243	adhd	C	2553	rs12306665	unconditioned	2.80234e-05	0.943612	1.21278e-06	0.0408217	0.0155368	10.4825	OID20636	no_MHC	UKB
rs116958710	12	10022351	CLEC7A	ENSG00000172243	adhd	C	2556	rs12371970	unconditioned	3.64099e-14	0.827826	1.58313e-15	0.0358581	0.136315	30.9439	OID20636	no_MHC	UKB
rs116958710	12	10022351	CLEC7A	ENSG00000172243	adhd	C	2556	rs12423632	unconditioned	2.18166e-16	0.950049	9.44751e-18	0.0411324	0.00881857	36.0613	OID20636	no_MHC	UKB
rs116958710	12	10022351	CLEC7A	ENSG00000172243	adhd	C	2554	rs145550554	unconditioned	0.00107656	0.917466	4.66412e-05	0.0397069	0.0417038	6.83399	OID20636	no_MHC	UKB
rs116958710	12	10022351	CLEC7A	ENSG00000172243	adhd	C	2556	rs149932667	unconditioned	9.92833e-05	0.94717	4.29932e-06	0.0410041	0.0117228	9.21753	OID20636	no_MHC	UKB
rs116958710	12	10022351	CLEC7A	ENSG00000172243	adhd	C	2554	rs17734799	unconditioned	2.8104e-17	0.95023	1.21646e-18	0.0411214	0.00864827	38.1106	OID20636	no_MHC	UKB
rs116958710	12	10022351	CLEC7A	ENSG00000172243	adhd	C	2553	rs184518664	unconditioned	0.00571788	0.931387	0.000247456	0.0402858	0.0223623	5.16416	OID20636	no_MHC	UKB
rs116958710	12	10022351	CLEC7A	ENSG00000172243	adhd	C	2568	rs192935699	unconditioned	1.04267e-07	0.943555	4.53619e-09	0.0410344	0.0154104	16.0763	OID20636	no_MHC	UKB
rs116958710	12	10022351	CLEC7A	ENSG00000172243	adhd	C	2580	rs2401607	unconditioned	4.4064e-19	0.952234	1.91459e-20	0.0413684	0.00639765	42.2661	OID20636	no_MHC	UKB
rs116958710	12	10022351	CLEC7A	ENSG00000172243	adhd	C	2554	rs34086707	unconditioned	3.31833e-05	0.947569	1.43649e-06	0.0410085	0.0113875	10.3135	OID20636	no_MHC	UKB
rs116958710	12	10022351	CLEC7A	ENSG00000172243	adhd	C	2563	rs34163097	unconditioned	4.88295e-11	0.951319	2.11721e-12	0.041241	0.00744015	23.7427	OID20636	no_MHC	UKB
rs116958710	12	10022351	CLEC7A	ENSG00000172243	adhd	C	2561	rs34624528	unconditioned	1.03972e-24	0.947189	4.51001e-26	0.0410747	0.0117361	55.2231	OID20636	no_MHC	UKB
rs116958710	12	10022351	CLEC7A	ENSG00000172243	adhd	C	2557	rs34925630	unconditioned	7.00548e-15	0.948344	3.03504e-16	0.0410753	0.0105805	32.5921	OID20636	no_MHC	UKB
rs116958710	12	10022351	CLEC7A	ENSG00000172243	adhd	C	2561	rs3901533	unconditioned	3.1776e-19	0.952041	1.37676e-20	0.0412423	0.00671658	42.593	OID20636	no_MHC	UKB
rs116958710	12	10022351	CLEC7A	ENSG00000172243	adhd	C	2555	rs4763454	unconditioned	3.04008e-10	0.951809	1.31623e-11	0.0412025	0.00698827	21.914	OID20636	no_MHC	UKB
rs116958710	12	10022351	CLEC7A	ENSG00000172243	adhd	C	2554	rs55655311	unconditioned	4.05815e-05	0.952948	1.75651e-06	0.0412412	0.00576883	10.1122	OID20636	no_MHC	UKB
rs116958710	12	10022351	CLEC7A	ENSG00000172243	adhd	C	2554	rs55898931	unconditioned	0.00108381	0.919376	4.69531e-05	0.0397897	0.039704	6.82727	OID20636	no_MHC	UKB
rs116958710	12	10022351	CLEC7A	ENSG00000172243	adhd	C	2553	rs58612462	unconditioned	0.0335195	0.917473	0.00145064	0.0396981	0.00785868	3.39563	OID20636	no_MHC	UKB
rs116958710	12	10022351	CLEC7A	ENSG00000172243	adhd	C	2553	rs632086	unconditioned	0.00301128	0.947298	0.000130321	0.0409882	0.00857217	5.80539	OID20636	no_MHC	UKB
rs116958710	12	10022351	CLEC7A	ENSG00000172243	adhd	C	2557	rs6488261	unconditioned	5.35032e-07	0.953241	2.31668e-08	0.0412697	0.00548924	14.4409	OID20636	no_MHC	UKB
rs116958710	12	10022351	CLEC7A	ENSG00000172243	adhd	C	2554	rs7295512	unconditioned	6.1064e-15	0.95225	2.64312e-16	0.041211	0.00653916	32.7294	OID20636	no_MHC	UKB
rs116958710	12	10022351	CLEC7A	ENSG00000172243	adhd	C	2557	rs7307431	unconditioned	0.00254845	0.948761	0.000110377	0.0410846	0.00749574	5.97227	OID20636	no_MHC	UKB
rs116958710	12	10022351	CLEC7A	ENSG00000172243	adhd	C	2555	rs7313061	unconditioned	0.000155104	0.946882	6.71617e-06	0.040989	0.0119671	8.77141	OID20636	no_MHC	UKB
rs116958710	12	10022351	CLEC7A	ENSG00000172243	adhd	C	2555	rs7316627	unconditioned	1.34864e-20	0.941802	5.84305e-22	0.0407867	0.0174111	45.7526	OID20636	no_MHC	UKB
rs116958710	12	10022351	CLEC7A	ENSG00000172243	adhd	C	2554	rs74065411	unconditioned	2.88413e-08	0.947233	1.24854e-09	0.0409939	0.011773	17.3615	OID20636	no_MHC	UKB
rs116958710	12	10022351	CLEC7A	ENSG00000172243	adhd	C	2554	rs76523286	unconditioned	7.42781e-11	0.946404	3.21556e-12	0.040958	0.012638	23.3232	OID20636	no_MHC	UKB
rs116958710	12	10022351	CLEC7A	ENSG00000172243	adhd	C	2561	rs7961483	unconditioned	6.02528e-16	0.953953	2.61055e-17	0.0413269	0.00472014	35.0454	OID20636	no_MHC	UKB
rs116958710	12	10022351	CLEC7A	ENSG00000172243	alzheimers	C	2598	unconditioned	unconditioned	0	0.956483	0	0.0296121	0.0139048	6788.04	OID20636	no_MHC	UKB
rs116958710	12	10022351	CLEC7A	ENSG00000172243	alzheimers	C	1552	rs10845104	unconditioned	0.00300048	0.986852	2.29964e-05	0.00756089	0.00256384	5.80898	OID20636	no_MHC	UKB
rs116958710	12	10022351	CLEC7A	ENSG00000172243	alzheimers	C	1507	rs11053591	unconditioned	2.39487e-61	0.983304	1.80207e-63	0.00738977	0.00930658	139.584	OID20636	no_MHC	UKB
rs116958710	12	10022351	CLEC7A	ENSG00000172243	alzheimers	C	1529	rs11053592	unconditioned	2.5487e-06	0.969848	2.04686e-08	0.00776647	0.0223834	12.8799	OID20636	no_MHC	UKB
rs116958710	12	10022351	CLEC7A	ENSG00000172243	alzheimers	C	1507	rs11053600	unconditioned	1.17456e-09	0.986435	8.80471e-12	0.00738831	0.00617665	20.5624	OID20636	no_MHC	UKB
rs116958710	12	10022351	CLEC7A	ENSG00000172243	alzheimers	C	1503	rs11053621	unconditioned	7.71724e-46	0.983733	5.78137e-48	0.00736073	0.00890602	103.875	OID20636	no_MHC	UKB
rs116958710	12	10022351	CLEC7A	ENSG00000172243	alzheimers	C	1506	rs11053628	unconditioned	1.21697e-51	0.980092	9.14206e-54	0.00735003	0.0125584	117.235	OID20636	no_MHC	UKB
rs116958710	12	10022351	CLEC7A	ENSG00000172243	alzheimers	C	1506	rs11053661	unconditioned	3.30425e-06	0.990521	2.47689e-08	0.00742297	0.0020523	12.6203	OID20636	no_MHC	UKB
rs116958710	12	10022351	CLEC7A	ENSG00000172243	alzheimers	C	1507	rs11053676	unconditioned	6.72437e-14	0.984528	5.0593e-16	0.00739935	0.00807228	30.3305	OID20636	no_MHC	UKB
rs116958710	12	10022351	CLEC7A	ENSG00000172243	alzheimers	C	1504	rs117342025	unconditioned	3.88027e-20	0.987531	2.90657e-22	0.00739216	0.00507715	44.6958	OID20636	no_MHC	UKB
rs116958710	12	10022351	CLEC7A	ENSG00000172243	alzheimers	C	1502	rs117529191	unconditioned	0.0151514	0.974281	0.000113369	0.00728683	0.00316747	4.18966	OID20636	no_MHC	UKB
rs116958710	12	10022351	CLEC7A	ENSG00000172243	alzheimers	C	1503	rs11833166	unconditioned	4.97856e-16	0.987002	3.72801e-18	0.00738519	0.00561288	35.2362	OID20636	no_MHC	UKB
rs116958710	12	10022351	CLEC7A	ENSG00000172243	alzheimers	C	1503	rs12306665	unconditioned	1.95964e-08	0.983432	1.46812e-10	0.00735846	0.00920987	17.7479	OID20636	no_MHC	UKB
rs116958710	12	10022351	CLEC7A	ENSG00000172243	alzheimers	C	1505	rs12371970	unconditioned	4.35843e-14	0.991005	3.26641e-16	0.00742549	0.0015694	30.7641	OID20636	no_MHC	UKB
rs116958710	12	10022351	CLEC7A	ENSG00000172243	alzheimers	C	1505	rs12423632	unconditioned	2.27435e-16	0.990495	1.70328e-18	0.00741581	0.00208932	36.0197	OID20636	no_MHC	UKB
rs116958710	12	10022351	CLEC7A	ENSG00000172243	alzheimers	C	1503	rs145550554	unconditioned	0.00110178	0.935192	8.31303e-06	0.00699941	0.0566982	6.81083	OID20636	no_MHC	UKB
rs116958710	12	10022351	CLEC7A	ENSG00000172243	alzheimers	C	1507	rs149932667	unconditioned	3.99017e-67	0.985991	3.00851e-69	0.00742759	0.00658096	152.889	OID20636	no_MHC	UKB
rs116958710	12	10022351	CLEC7A	ENSG00000172243	alzheimers	C	1503	rs17734799	unconditioned	2.92873e-17	0.991044	2.19197e-19	0.0074158	0.00154043	38.0694	OID20636	no_MHC	UKB
rs116958710	12	10022351	CLEC7A	ENSG00000172243	alzheimers	C	1503	rs184518664	unconditioned	1.60684e-11	0.807436	1.23943e-13	0.00604159	0.186523	24.8542	OID20636	no_MHC	UKB
rs116958710	12	10022351	CLEC7A	ENSG00000172243	alzheimers	C	1516	rs192935699	unconditioned	1.09166e-07	0.98776	8.22171e-10	0.00743439	0.0048053	16.0304	OID20636	no_MHC	UKB
rs116958710	12	10022351	CLEC7A	ENSG00000172243	alzheimers	C	1530	rs2401607	unconditioned	4.58683e-19	0.991269	3.48894e-21	0.00753882	0.00119187	42.2259	OID20636	no_MHC	UKB
rs116958710	12	10022351	CLEC7A	ENSG00000172243	alzheimers	C	1503	rs34086707	unconditioned	3.44583e-05	0.984	2.58135e-07	0.00736275	0.00860228	10.2758	OID20636	no_MHC	UKB
rs116958710	12	10022351	CLEC7A	ENSG00000172243	alzheimers	C	1512	rs34163097	unconditioned	5.08342e-11	0.990429	3.81471e-13	0.00743026	0.00214046	23.7025	OID20636	no_MHC	UKB
rs116958710	12	10022351	CLEC7A	ENSG00000172243	alzheimers	C	1510	rs34624528	unconditioned	1.08196e-24	0.985552	8.15639e-27	0.00742256	0.0070253	55.1833	OID20636	no_MHC	UKB
rs116958710	12	10022351	CLEC7A	ENSG00000172243	alzheimers	C	1506	rs34925630	unconditioned	7.29229e-15	0.987164	5.47383e-17	0.00740454	0.00543178	32.552	OID20636	no_MHC	UKB
rs116958710	12	10022351	CLEC7A	ENSG00000172243	alzheimers	C	1510	rs3901533	unconditioned	3.30327e-19	0.989746	2.47785e-21	0.00742144	0.00283274	42.5542	OID20636	no_MHC	UKB
rs116958710	12	10022351	CLEC7A	ENSG00000172243	alzheimers	C	1504	rs4763454	unconditioned	3.16388e-10	0.99063	2.36849e-12	0.00741392	0.00195642	21.8741	OID20636	no_MHC	UKB
rs116958710	12	10022351	CLEC7A	ENSG00000172243	alzheimers	C	1502	rs55655311	unconditioned	0.00359864	0.985362	2.69266e-05	0.00736927	0.0036431	5.6272	OID20636	no_MHC	UKB
rs116958710	12	10022351	CLEC7A	ENSG00000172243	alzheimers	C	1503	rs55898931	unconditioned	0.00116837	0.989362	8.74465e-06	0.00740279	0.00205797	6.75214	OID20636	no_MHC	UKB
rs116958710	12	10022351	CLEC7A	ENSG00000172243	alzheimers	C	1502	rs58612462	unconditioned	0.0991525	0.888363	0.000741903	0.00664203	0.00510026	2.3111	OID20636	no_MHC	UKB
rs116958710	12	10022351	CLEC7A	ENSG00000172243	alzheimers	C	1503	rs632086	unconditioned	9.56416e-08	0.989565	7.15925e-10	0.00740435	0.00303067	16.1627	OID20636	no_MHC	UKB
rs116958710	12	10022351	CLEC7A	ENSG00000172243	alzheimers	C	1506	rs6488261	unconditioned	5.464e-07	0.973576	4.11988e-09	0.00732169	0.019102	14.4199	OID20636	no_MHC	UKB
rs116958710	12	10022351	CLEC7A	ENSG00000172243	alzheimers	C	1504	rs7295512	unconditioned	6.72361e-22	0.984714	5.03728e-24	0.00736949	0.00791609	48.7512	OID20636	no_MHC	UKB
rs116958710	12	10022351	CLEC7A	ENSG00000172243	alzheimers	C	1508	rs7307431	unconditioned	0.000126497	0.989462	9.48552e-07	0.00741657	0.00299426	8.97529	OID20636	no_MHC	UKB
rs116958710	12	10022351	CLEC7A	ENSG00000172243	alzheimers	C	1504	rs7313061	unconditioned	0.000161893	0.988391	1.21232e-06	0.0073974	0.00404881	8.72857	OID20636	no_MHC	UKB
rs116958710	12	10022351	CLEC7A	ENSG00000172243	alzheimers	C	1504	rs7316627	unconditioned	1.41763e-20	0.989874	1.06224e-22	0.0074145	0.002711	45.7027	OID20636	no_MHC	UKB
rs116958710	12	10022351	CLEC7A	ENSG00000172243	alzheimers	C	1503	rs74065411	unconditioned	3.01412e-08	0.989924	2.25611e-10	0.00740704	0.0026689	17.3174	OID20636	no_MHC	UKB
rs116958710	12	10022351	CLEC7A	ENSG00000172243	alzheimers	C	1503	rs76523286	unconditioned	7.76315e-11	0.989115	5.81146e-13	0.00740099	0.00348418	23.279	OID20636	no_MHC	UKB
rs116958710	12	10022351	CLEC7A	ENSG00000172243	alzheimers	C	1510	rs7961483	unconditioned	5.97681e-16	0.946349	4.51385e-18	0.00710053	0.0465506	35.0535	OID20636	no_MHC	UKB
rs116958710	12	10022351	CLEC7A	ENSG00000172243	alzheimers_noukb	C	4277	unconditioned	unconditioned	0	0.802134	0	0.190697	0.00716873	6788.19	OID20636	no_MHC	UKB
rs116958710	12	10022351	CLEC7A	ENSG00000172243	alzheimers_noukb	C	2879	rs10845104	unconditioned	0.00230601	0.87899	0.000256752	0.0978468	0.0206001	6.07224	OID20636	no_MHC	UKB
rs116958710	12	10022351	CLEC7A	ENSG00000172243	alzheimers_noukb	C	2833	rs11053591	unconditioned	2.17892e-61	0.892472	2.4076e-62	0.0986048	0.00892366	139.679	OID20636	no_MHC	UKB
rs116958710	12	10022351	CLEC7A	ENSG00000172243	alzheimers_noukb	C	2857	rs11053592	unconditioned	2.34564e-06	0.892962	2.59709e-07	0.0988604	0.00817544	12.963	OID20636	no_MHC	UKB
rs116958710	12	10022351	CLEC7A	ENSG00000172243	alzheimers_noukb	C	2833	rs11053600	unconditioned	9.69691e-10	0.814898	1.07383e-10	0.090146	0.0949556	20.754	OID20636	no_MHC	UKB
rs116958710	12	10022351	CLEC7A	ENSG00000172243	alzheimers_noukb	C	2829	rs11053621	unconditioned	6.81627e-46	0.868871	7.53082e-47	0.0959603	0.0351685	104	OID20636	no_MHC	UKB
rs116958710	12	10022351	CLEC7A	ENSG00000172243	alzheimers_noukb	C	2832	rs11053628	unconditioned	1.10551e-51	0.883826	1.2217e-52	0.0976529	0.018521	117.332	OID20636	no_MHC	UKB
rs116958710	12	10022351	CLEC7A	ENSG00000172243	alzheimers_noukb	C	2832	rs11053661	unconditioned	2.97311e-06	0.891752	3.28536e-07	0.0985308	0.00971353	12.7259	OID20636	no_MHC	UKB
rs116958710	12	10022351	CLEC7A	ENSG00000172243	alzheimers_noukb	C	2833	rs11053676	unconditioned	6.08837e-14	0.891411	6.72777e-15	0.0984925	0.0100963	30.4298	OID20636	no_MHC	UKB
rs116958710	12	10022351	CLEC7A	ENSG00000172243	alzheimers_noukb	C	2830	rs117342025	unconditioned	3.48236e-20	0.885125	3.84717e-21	0.097768	0.0171074	44.804	OID20636	no_MHC	UKB
rs116958710	12	10022351	CLEC7A	ENSG00000172243	alzheimers_noukb	C	2829	rs117529191	unconditioned	1.17886e-06	0.866889	1.30228e-07	0.0957277	0.0373818	13.651	OID20636	no_MHC	UKB
rs116958710	12	10022351	CLEC7A	ENSG00000172243	alzheimers_noukb	C	2829	rs11833166	unconditioned	4.36812e-16	0.866471	4.82617e-17	0.0956952	0.0378341	35.367	OID20636	no_MHC	UKB
rs116958710	12	10022351	CLEC7A	ENSG00000172243	alzheimers_noukb	C	2829	rs12306665	unconditioned	1.75405e-08	0.878954	1.9377e-09	0.097074	0.0239718	17.8588	OID20636	no_MHC	UKB
rs116958710	12	10022351	CLEC7A	ENSG00000172243	alzheimers_noukb	C	2831	rs12371970	unconditioned	3.9306e-14	0.89421	4.34225e-15	0.098779	0.00701078	30.8674	OID20636	no_MHC	UKB
rs116958710	12	10022351	CLEC7A	ENSG00000172243	alzheimers_noukb	C	2831	rs12423632	unconditioned	2.01358e-16	0.877488	2.22489e-17	0.0969318	0.02558	36.1414	OID20636	no_MHC	UKB
rs116958710	12	10022351	CLEC7A	ENSG00000172243	alzheimers_noukb	C	2829	rs145550554	unconditioned	0.000995072	0.870952	0.000109935	0.0961909	0.0317525	6.9127	OID20636	no_MHC	UKB
rs116958710	12	10022351	CLEC7A	ENSG00000172243	alzheimers_noukb	C	2834	rs149932667	unconditioned	3.5009e-67	0.850074	3.87094e-68	0.0939366	0.0559898	153.02	OID20636	no_MHC	UKB
rs116958710	12	10022351	CLEC7A	ENSG00000172243	alzheimers_noukb	C	2829	rs17734799	unconditioned	2.93933e-17	0.893814	3.25047e-18	0.0988353	0.00735094	38.0658	OID20636	no_MHC	UKB
rs116958710	12	10022351	CLEC7A	ENSG00000172243	alzheimers_noukb	C	2829	rs184518664	unconditioned	1.61094e-11	0.808152	1.7812e-12	0.0892544	0.102593	24.8516	OID20636	no_MHC	UKB
rs116958710	12	10022351	CLEC7A	ENSG00000172243	alzheimers_noukb	C	2843	rs192935699	unconditioned	9.73764e-08	0.880987	1.07811e-08	0.097518	0.0214945	16.1447	OID20636	no_MHC	UKB
rs116958710	12	10022351	CLEC7A	ENSG00000172243	alzheimers_noukb	C	2856	rs2401607	unconditioned	2.51302e-19	0.543413	3.09999e-20	0.0666438	0.389943	42.8276	OID20636	no_MHC	UKB
rs116958710	12	10022351	CLEC7A	ENSG00000172243	alzheimers_noukb	C	2829	rs34086707	unconditioned	3.02283e-05	0.86398	3.33991e-06	0.0954202	0.0405662	10.4067	OID20636	no_MHC	UKB
rs116958710	12	10022351	CLEC7A	ENSG00000172243	alzheimers_noukb	C	2838	rs34163097	unconditioned	4.57973e-11	0.892645	5.06329e-12	0.098681	0.00867442	23.8068	OID20636	no_MHC	UKB
rs116958710	12	10022351	CLEC7A	ENSG00000172243	alzheimers_noukb	C	2836	rs34624528	unconditioned	9.77269e-25	0.889361	1.08041e-25	0.09831	0.0123293	55.285	OID20636	no_MHC	UKB
rs116958710	12	10022351	CLEC7A	ENSG00000172243	alzheimers_noukb	C	2832	rs34925630	unconditioned	6.57653e-15	0.890234	7.26685e-16	0.0983565	0.0114096	32.6553	OID20636	no_MHC	UKB
rs116958710	12	10022351	CLEC7A	ENSG00000172243	alzheimers_noukb	C	2836	rs3901533	unconditioned	2.98602e-19	0.89512	3.29998e-20	0.0989178	0.00596233	42.6552	OID20636	no_MHC	UKB
rs116958710	12	10022351	CLEC7A	ENSG00000172243	alzheimers_noukb	C	2830	rs4763454	unconditioned	2.68286e-10	0.840439	2.96584e-11	0.092842	0.0667186	22.039	OID20636	no_MHC	UKB
rs116958710	12	10022351	CLEC7A	ENSG00000172243	alzheimers_noukb	C	2829	rs55655311	unconditioned	4.13327e-06	0.879021	4.56514e-07	0.0970629	0.0239118	12.3964	OID20636	no_MHC	UKB
rs116958710	12	10022351	CLEC7A	ENSG00000172243	alzheimers_noukb	C	2829	rs55898931	unconditioned	0.000933805	0.889004	0.000103144	0.0981838	0.011775	6.97624	OID20636	no_MHC	UKB
rs116958710	12	10022351	CLEC7A	ENSG00000172243	alzheimers_noukb	C	2829	rs58612462	unconditioned	1.01861e-17	0.892704	1.12508e-18	0.0985926	0.00870295	39.1255	OID20636	no_MHC	UKB
rs116958710	12	10022351	CLEC7A	ENSG00000172243	alzheimers_noukb	C	2829	rs632086	unconditioned	8.55918e-08	0.887387	9.45439e-09	0.0980053	0.0146072	16.2737	OID20636	no_MHC	UKB
rs116958710	12	10022351	CLEC7A	ENSG00000172243	alzheimers_noukb	C	2832	rs6488261	unconditioned	4.89254e-07	0.872402	5.42179e-08	0.0966465	0.0309511	14.5304	OID20636	no_MHC	UKB
rs116958710	12	10022351	CLEC7A	ENSG00000172243	alzheimers_noukb	C	2830	rs7295512	unconditioned	6.07843e-22	0.890386	6.71455e-23	0.0983454	0.0112684	48.8521	OID20636	no_MHC	UKB
rs116958710	12	10022351	CLEC7A	ENSG00000172243	alzheimers_noukb	C	2834	rs7307431	unconditioned	0.000113723	0.892939	1.25676e-05	0.0986706	0.00826422	9.08175	OID20636	no_MHC	UKB
rs116958710	12	10022351	CLEC7A	ENSG00000172243	alzheimers_noukb	C	2830	rs7313061	unconditioned	0.00014518	0.894938	1.60387e-05	0.0988617	0.00603892	8.83753	OID20636	no_MHC	UKB
rs116958710	12	10022351	CLEC7A	ENSG00000172243	alzheimers_noukb	C	2830	rs7316627	unconditioned	1.2708e-20	0.886604	1.40388e-21	0.0979294	0.0154662	45.8121	OID20636	no_MHC	UKB
rs116958710	12	10022351	CLEC7A	ENSG00000172243	alzheimers_noukb	C	2829	rs74065411	unconditioned	2.71325e-08	0.891094	2.9969e-09	0.0984146	0.0104916	17.4225	OID20636	no_MHC	UKB
rs116958710	12	10022351	CLEC7A	ENSG00000172243	alzheimers_noukb	C	2829	rs76523286	unconditioned	6.98468e-11	0.889819	7.715e-12	0.0982739	0.0119072	23.3847	OID20636	no_MHC	UKB
rs116958710	12	10022351	CLEC7A	ENSG00000172243	alzheimers_noukb	C	2836	rs7961483	unconditioned	5.4633e-16	0.865589	6.1543e-17	0.0974699	0.0369416	35.1433	OID20636	no_MHC	UKB
rs116958710	12	10022351	CLEC7A	ENSG00000172243	anxiety_cc	C	2812	unconditioned	unconditioned	0	0.881657	0	0.0970432	0.0212998	6788.03	OID20636	no_MHC	UKB
rs116958710	12	10022351	CLEC7A	ENSG00000172243	anxiety_cc	C	2438	rs10845104	unconditioned	0.00229187	0.870969	0.000205841	0.0781765	0.0483572	6.07839	OID20636	no_MHC	UKB
rs116958710	12	10022351	CLEC7A	ENSG00000172243	anxiety_cc	C	2392	rs11053591	unconditioned	2.16906e-61	0.88922	1.9057e-62	0.0780926	0.032687	139.683	OID20636	no_MHC	UKB
rs116958710	12	10022351	CLEC7A	ENSG00000172243	anxiety_cc	C	2416	rs11053592	unconditioned	2.32288e-06	0.884177	2.05527e-07	0.0781938	0.0376265	12.9727	OID20636	no_MHC	UKB
rs116958710	12	10022351	CLEC7A	ENSG00000172243	anxiety_cc	C	2392	rs11053600	unconditioned	1.06731e-09	0.896732	9.36209e-11	0.0786338	0.0246343	20.6581	OID20636	no_MHC	UKB
rs116958710	12	10022351	CLEC7A	ENSG00000172243	anxiety_cc	C	2388	rs11053621	unconditioned	6.83982e-46	0.871878	5.99589e-47	0.0763784	0.0517437	103.996	OID20636	no_MHC	UKB
rs116958710	12	10022351	CLEC7A	ENSG00000172243	anxiety_cc	C	2389	rs11053628	unconditioned	6.06239e-05	0.87255	5.31983e-06	0.0765166	0.0508673	9.71082	OID20636	no_MHC	UKB
rs116958710	12	10022351	CLEC7A	ENSG00000172243	anxiety_cc	C	2391	rs11053661	unconditioned	2.97207e-06	0.891282	2.60717e-07	0.0781548	0.0305597	12.7263	OID20636	no_MHC	UKB
rs116958710	12	10022351	CLEC7A	ENSG00000172243	anxiety_cc	C	2392	rs11053676	unconditioned	5.97859e-14	0.875337	5.25027e-15	0.0768224	0.0478405	30.448	OID20636	no_MHC	UKB
rs116958710	12	10022351	CLEC7A	ENSG00000172243	anxiety_cc	C	2387	rs117342025	unconditioned	0.00796844	0.873987	0.000698053	0.0765224	0.040824	4.83227	OID20636	no_MHC	UKB
rs116958710	12	10022351	CLEC7A	ENSG00000172243	anxiety_cc	C	2387	rs117529191	unconditioned	0.00399513	0.864283	0.000349982	0.0756574	0.0557141	5.52268	OID20636	no_MHC	UKB
rs116958710	12	10022351	CLEC7A	ENSG00000172243	anxiety_cc	C	2388	rs11833166	unconditioned	4.43127e-16	0.878811	3.88412e-17	0.0769857	0.0442037	35.3527	OID20636	no_MHC	UKB
rs116958710	12	10022351	CLEC7A	ENSG00000172243	anxiety_cc	C	2387	rs12306665	unconditioned	0.0100775	0.877666	0.000882809	0.076851	0.0345224	4.59745	OID20636	no_MHC	UKB
rs116958710	12	10022351	CLEC7A	ENSG00000172243	anxiety_cc	C	2390	rs12371970	unconditioned	3.96005e-14	0.900739	3.47447e-15	0.0790087	0.0202519	30.8599	OID20636	no_MHC	UKB
rs116958710	12	10022351	CLEC7A	ENSG00000172243	anxiety_cc	C	2390	rs12423632	unconditioned	2.06353e-16	0.899051	1.81043e-17	0.0788556	0.022093	36.1169	OID20636	no_MHC	UKB
rs116958710	12	10022351	CLEC7A	ENSG00000172243	anxiety_cc	C	2387	rs145550554	unconditioned	0.0153625	0.861167	0.00134579	0.0753934	0.0467316	4.17582	OID20636	no_MHC	UKB
rs116958710	12	10022351	CLEC7A	ENSG00000172243	anxiety_cc	C	2392	rs149932667	unconditioned	9.36921e-05	0.89527	8.21876e-06	0.0785079	0.0261198	9.2755	OID20636	no_MHC	UKB
rs116958710	12	10022351	CLEC7A	ENSG00000172243	anxiety_cc	C	2388	rs17734799	unconditioned	2.6245e-17	0.898713	2.30027e-18	0.0787461	0.0225412	38.1791	OID20636	no_MHC	UKB
rs116958710	12	10022351	CLEC7A	ENSG00000172243	anxiety_cc	C	2387	rs184518664	unconditioned	0.0130378	0.875239	0.00114214	0.0766389	0.0339424	4.3399	OID20636	no_MHC	UKB
rs116958710	12	10022351	CLEC7A	ENSG00000172243	anxiety_cc	C	2393	rs192935699	unconditioned	0.000251232	0.883862	2.21263e-05	0.0778048	0.0380602	8.28913	OID20636	no_MHC	UKB
rs116958710	12	10022351	CLEC7A	ENSG00000172243	anxiety_cc	C	2415	rs2401607	unconditioned	6.77355e-19	0.903408	5.97989e-20	0.0797386	0.016853	41.8361	OID20636	no_MHC	UKB
rs116958710	12	10022351	CLEC7A	ENSG00000172243	anxiety_cc	C	2387	rs34086707	unconditioned	0.0149456	0.872374	0.00130926	0.0763869	0.0349839	4.20334	OID20636	no_MHC	UKB
rs116958710	12	10022351	CLEC7A	ENSG00000172243	anxiety_cc	C	2397	rs34163097	unconditioned	4.40259e-11	0.857997	3.88636e-12	0.0756727	0.0663305	23.8462	OID20636	no_MHC	UKB
rs116958710	12	10022351	CLEC7A	ENSG00000172243	anxiety_cc	C	2395	rs34624528	unconditioned	9.70244e-25	0.883262	8.53274e-26	0.0776387	0.039099	55.2923	OID20636	no_MHC	UKB
rs116958710	12	10022351	CLEC7A	ENSG00000172243	anxiety_cc	C	2391	rs34925630	unconditioned	6.20692e-15	0.840214	5.4553e-16	0.0737609	0.0860249	32.7131	OID20636	no_MHC	UKB
rs116958710	12	10022351	CLEC7A	ENSG00000172243	anxiety_cc	C	2395	rs3901533	unconditioned	3.01794e-19	0.904535	2.64853e-20	0.0793656	0.0160992	42.6445	OID20636	no_MHC	UKB
rs116958710	12	10022351	CLEC7A	ENSG00000172243	anxiety_cc	C	2389	rs4763454	unconditioned	2.8762e-10	0.900846	2.52074e-11	0.0789313	0.0202229	21.9694	OID20636	no_MHC	UKB
rs116958710	12	10022351	CLEC7A	ENSG00000172243	anxiety_cc	C	2388	rs55655311	unconditioned	4.06856e-06	0.865132	3.56495e-07	0.0757455	0.0591184	12.4122	OID20636	no_MHC	UKB
rs116958710	12	10022351	CLEC7A	ENSG00000172243	anxiety_cc	C	2388	rs55898931	unconditioned	0.000936575	0.889747	8.20791e-05	0.077944	0.0312899	6.97328	OID20636	no_MHC	UKB
rs116958710	12	10022351	CLEC7A	ENSG00000172243	anxiety_cc	C	2388	rs58612462	unconditioned	1.01955e-17	0.893336	8.93468e-19	0.0782582	0.0284062	39.1246	OID20636	no_MHC	UKB
rs116958710	12	10022351	CLEC7A	ENSG00000172243	anxiety_cc	C	2388	rs632086	unconditioned	8.75144e-08	0.907081	7.66775e-09	0.0794623	0.0134564	16.2515	OID20636	no_MHC	UKB
rs116958710	12	10022351	CLEC7A	ENSG00000172243	anxiety_cc	C	2391	rs6488261	unconditioned	5.05859e-07	0.899658	4.43695e-08	0.0788886	0.0214526	14.497	OID20636	no_MHC	UKB
rs116958710	12	10022351	CLEC7A	ENSG00000172243	anxiety_cc	C	2389	rs7295512	unconditioned	6.06866e-22	0.888897	5.31982e-23	0.0778879	0.0332151	48.8537	OID20636	no_MHC	UKB
rs116958710	12	10022351	CLEC7A	ENSG00000172243	anxiety_cc	C	2393	rs7307431	unconditioned	0.000109891	0.862518	9.71669e-06	0.0762037	0.0611583	9.11602	OID20636	no_MHC	UKB
rs116958710	12	10022351	CLEC7A	ENSG00000172243	anxiety_cc	C	2389	rs7313061	unconditioned	0.000145219	0.894739	1.27284e-05	0.0783969	0.0267058	8.83727	OID20636	no_MHC	UKB
rs116958710	12	10022351	CLEC7A	ENSG00000172243	anxiety_cc	C	2388	rs7316627	unconditioned	5.88288e-14	0.855721	5.15561e-15	0.0749239	0.069355	30.4641	OID20636	no_MHC	UKB
rs116958710	12	10022351	CLEC7A	ENSG00000172243	anxiety_cc	C	2387	rs74065411	unconditioned	0.00358781	0.847665	0.0003143	0.0741831	0.07425	5.63021	OID20636	no_MHC	UKB
rs116958710	12	10022351	CLEC7A	ENSG00000172243	anxiety_cc	C	2388	rs76523286	unconditioned	6.73702e-11	0.858306	5.90699e-12	0.0751895	0.0665048	23.4208	OID20636	no_MHC	UKB
rs116958710	12	10022351	CLEC7A	ENSG00000172243	anxiety_cc	C	2395	rs7961483	unconditioned	5.6039e-16	0.887666	4.92352e-17	0.0779549	0.0343786	35.1179	OID20636	no_MHC	UKB
rs116958710	12	10022351	CLEC7A	ENSG00000172243	asd	C	3478	unconditioned	unconditioned	0	0.898547	0	0.0895261	0.0119268	6788.04	OID20636	no_MHC	UKB
rs116958710	12	10022351	CLEC7A	ENSG00000172243	asd	C	2831	rs10845104	unconditioned	0.00239158	0.911809	0.000182503	0.0695649	0.0160519	6.0358	OID20636	no_MHC	UKB
rs116958710	12	10022351	CLEC7A	ENSG00000172243	asd	C	2785	rs11053591	unconditioned	2.24162e-61	0.918147	1.69324e-62	0.0693411	0.0125122	139.65	OID20636	no_MHC	UKB
rs116958710	12	10022351	CLEC7A	ENSG00000172243	asd	C	2808	rs11053592	unconditioned	2.40952e-06	0.917283	1.8441e-07	0.0701908	0.0125232	12.9361	OID20636	no_MHC	UKB
rs116958710	12	10022351	CLEC7A	ENSG00000172243	asd	C	2785	rs11053600	unconditioned	1.09491e-09	0.920129	8.32321e-11	0.0699359	0.00993486	20.6326	OID20636	no_MHC	UKB
rs116958710	12	10022351	CLEC7A	ENSG00000172243	asd	C	2781	rs11053621	unconditioned	7.21425e-46	0.919603	5.44565e-47	0.0694048	0.0109927	103.943	OID20636	no_MHC	UKB
rs116958710	12	10022351	CLEC7A	ENSG00000172243	asd	C	2784	rs11053628	unconditioned	1.08389e-51	0.866521	8.1997e-53	0.0654852	0.0679935	117.351	OID20636	no_MHC	UKB
rs116958710	12	10022351	CLEC7A	ENSG00000172243	asd	C	2784	rs11053661	unconditioned	3.05862e-06	0.917401	2.31013e-07	0.0692767	0.0133187	12.6975	OID20636	no_MHC	UKB
rs116958710	12	10022351	CLEC7A	ENSG00000172243	asd	C	2785	rs11053676	unconditioned	6.24202e-14	0.913906	4.71671e-15	0.0690412	0.0170525	30.4049	OID20636	no_MHC	UKB
rs116958710	12	10022351	CLEC7A	ENSG00000172243	asd	C	2782	rs117342025	unconditioned	3.541e-20	0.900028	2.67496e-21	0.0679584	0.0320134	44.7873	OID20636	no_MHC	UKB
rs116958710	12	10022351	CLEC7A	ENSG00000172243	asd	C	2781	rs117529191	unconditioned	1.2364e-06	0.909204	9.33453e-08	0.0686205	0.0221743	13.6033	OID20636	no_MHC	UKB
rs116958710	12	10022351	CLEC7A	ENSG00000172243	asd	C	2781	rs11833166	unconditioned	4.63275e-16	0.918966	3.49705e-17	0.0693568	0.0116775	35.3082	OID20636	no_MHC	UKB
rs116958710	12	10022351	CLEC7A	ENSG00000172243	asd	C	2780	rs12306665	unconditioned	2.66786e-05	0.899129	2.01351e-06	0.0678266	0.0330157	10.5316	OID20636	no_MHC	UKB
rs116958710	12	10022351	CLEC7A	ENSG00000172243	asd	C	2783	rs12371970	unconditioned	4.0511e-14	0.921624	3.05904e-15	0.0695842	0.00879213	30.8372	OID20636	no_MHC	UKB
rs116958710	12	10022351	CLEC7A	ENSG00000172243	asd	C	2783	rs12423632	unconditioned	2.05628e-16	0.8961	1.55431e-17	0.0676984	0.0362019	36.1205	OID20636	no_MHC	UKB
rs116958710	12	10022351	CLEC7A	ENSG00000172243	asd	C	2781	rs145550554	unconditioned	0.00102904	0.900727	7.76995e-05	0.067981	0.0301848	6.87913	OID20636	no_MHC	UKB
rs116958710	12	10022351	CLEC7A	ENSG00000172243	asd	C	2785	rs149932667	unconditioned	9.56874e-05	0.914597	7.29309e-06	0.069693	0.015607	9.25442	OID20636	no_MHC	UKB
rs116958710	12	10022351	CLEC7A	ENSG00000172243	asd	C	2781	rs17734799	unconditioned	2.66633e-17	0.917024	2.01278e-18	0.0692112	0.013765	38.1632	OID20636	no_MHC	UKB
rs116958710	12	10022351	CLEC7A	ENSG00000172243	asd	C	2781	rs184518664	unconditioned	1.80235e-11	0.904175	1.36083e-12	0.0682405	0.0275841	24.7393	OID20636	no_MHC	UKB
rs116958710	12	10022351	CLEC7A	ENSG00000172243	asd	C	2795	rs192935699	unconditioned	9.99858e-08	0.904594	7.59016e-09	0.0686431	0.0267625	16.1182	OID20636	no_MHC	UKB
rs116958710	12	10022351	CLEC7A	ENSG00000172243	asd	C	2808	rs2401607	unconditioned	4.17123e-19	0.901984	3.18281e-20	0.0687956	0.0292201	42.3209	OID20636	no_MHC	UKB
rs116958710	12	10022351	CLEC7A	ENSG00000172243	asd	C	2781	rs34086707	unconditioned	3.19135e-05	0.912154	2.40926e-06	0.0688426	0.0189693	10.3525	OID20636	no_MHC	UKB
rs116958710	12	10022351	CLEC7A	ENSG00000172243	asd	C	2790	rs34163097	unconditioned	4.72298e-11	0.920014	3.56983e-12	0.069528	0.0104576	23.776	OID20636	no_MHC	UKB
rs116958710	12	10022351	CLEC7A	ENSG00000172243	asd	C	2788	rs34624528	unconditioned	1.0057e-24	0.91523	7.60403e-26	0.0691845	0.0155859	55.2564	OID20636	no_MHC	UKB
rs116958710	12	10022351	CLEC7A	ENSG00000172243	asd	C	2784	rs34925630	unconditioned	6.75345e-15	0.914183	5.10203e-16	0.0690469	0.0167699	32.6287	OID20636	no_MHC	UKB
rs116958710	12	10022351	CLEC7A	ENSG00000172243	asd	C	2788	rs3901533	unconditioned	2.76831e-19	0.82986	2.13749e-20	0.0639695	0.106171	42.7309	OID20636	no_MHC	UKB
rs116958710	12	10022351	CLEC7A	ENSG00000172243	asd	C	2782	rs4763454	unconditioned	2.92924e-10	0.917624	2.21145e-11	0.0692636	0.0131125	21.9511	OID20636	no_MHC	UKB
rs116958710	12	10022351	CLEC7A	ENSG00000172243	asd	C	2781	rs55655311	unconditioned	4.27502e-06	0.90916	3.22686e-07	0.0686028	0.0222322	12.3627	OID20636	no_MHC	UKB
rs116958710	12	10022351	CLEC7A	ENSG00000172243	asd	C	2781	rs55898931	unconditioned	0.000964272	0.918268	7.27877e-05	0.0693038	0.0113907	6.94414	OID20636	no_MHC	UKB
rs116958710	12	10022351	CLEC7A	ENSG00000172243	asd	C	2781	rs58612462	unconditioned	1.04613e-17	0.916824	7.89703e-19	0.0691951	0.0139809	39.0988	OID20636	no_MHC	UKB
rs116958710	12	10022351	CLEC7A	ENSG00000172243	asd	C	2781	rs632086	unconditioned	8.90656e-08	0.923403	6.72268e-09	0.0696917	0.00690503	16.2339	OID20636	no_MHC	UKB
rs116958710	12	10022351	CLEC7A	ENSG00000172243	asd	C	2784	rs6488261	unconditioned	5.06183e-07	0.90259	3.82554e-08	0.068185	0.0292242	14.4964	OID20636	no_MHC	UKB
rs116958710	12	10022351	CLEC7A	ENSG00000172243	asd	C	2782	rs7295512	unconditioned	5.89352e-22	0.863301	4.49385e-23	0.0657562	0.0709431	48.883	OID20636	no_MHC	UKB
rs116958710	12	10022351	CLEC7A	ENSG00000172243	asd	C	2786	rs7307431	unconditioned	0.000117499	0.922607	8.87386e-06	0.0696701	0.00759681	9.04908	OID20636	no_MHC	UKB
rs116958710	12	10022351	CLEC7A	ENSG00000172243	asd	C	2782	rs7313061	unconditioned	0.000147414	0.908707	1.11308e-05	0.0685914	0.0225429	8.82227	OID20636	no_MHC	UKB
rs116958710	12	10022351	CLEC7A	ENSG00000172243	asd	C	2782	rs7316627	unconditioned	1.24593e-20	0.86925	9.4149e-22	0.0656198	0.0651303	45.8318	OID20636	no_MHC	UKB
rs116958710	12	10022351	CLEC7A	ENSG00000172243	asd	C	2781	rs74065411	unconditioned	2.78559e-08	0.914851	2.10284e-09	0.0690459	0.0161031	17.3962	OID20636	no_MHC	UKB
rs116958710	12	10022351	CLEC7A	ENSG00000172243	asd	C	2781	rs76523286	unconditioned	7.18262e-11	0.915035	5.42216e-12	0.0690601	0.0159051	23.3568	OID20636	no_MHC	UKB
rs116958710	12	10022351	CLEC7A	ENSG00000172243	asd	C	2788	rs7961483	unconditioned	5.82683e-16	0.923187	4.40856e-17	0.0698409	0.00697245	35.0789	OID20636	no_MHC	UKB
rs116958710	12	10022351	CLEC7A	ENSG00000172243	bipolar	C	3050	unconditioned	unconditioned	0	0.819578	0	0.170562	0.00985951	6787.92	OID20636	no_MHC	UKB
rs116958710	12	10022351	CLEC7A	ENSG00000172243	bipolar	C	2632	rs10845104	unconditioned	0.00236199	0.80031	0.000414569	0.140411	0.0565028	6.04825	OID20636	no_MHC	UKB
rs116958710	12	10022351	CLEC7A	ENSG00000172243	bipolar	C	2589	rs11053591	unconditioned	2.08996e-60	0.842694	3.58593e-61	0.144576	0.0127302	137.418	OID20636	no_MHC	UKB
rs116958710	12	10022351	CLEC7A	ENSG00000172243	bipolar	C	2613	rs11053592	unconditioned	2.20751e-06	0.839983	3.797e-07	0.144464	0.0155504	13.0236	OID20636	no_MHC	UKB
rs116958710	12	10022351	CLEC7A	ENSG00000172243	bipolar	C	2590	rs11053600	unconditioned	4.13042e-09	0.848657	7.0865e-10	0.145597	0.00574613	19.3049	OID20636	no_MHC	UKB
rs116958710	12	10022351	CLEC7A	ENSG00000172243	bipolar	C	2586	rs11053621	unconditioned	0.000301172	0.845764	5.1665e-05	0.145079	0.00880458	8.10783	OID20636	no_MHC	UKB
rs116958710	12	10022351	CLEC7A	ENSG00000172243	bipolar	C	2590	rs11053628	unconditioned	8.18746e-52	0.65993	1.40783e-52	0.113248	0.226822	117.632	OID20636	no_MHC	UKB
rs116958710	12	10022351	CLEC7A	ENSG00000172243	bipolar	C	2590	rs11053661	unconditioned	2.81932e-06	0.843706	4.83763e-07	0.144759	0.0115318	12.779	OID20636	no_MHC	UKB
rs116958710	12	10022351	CLEC7A	ENSG00000172243	bipolar	C	2591	rs11053676	unconditioned	5.76852e-14	0.84458	9.89897e-15	0.144922	0.0104979	30.4838	OID20636	no_MHC	UKB
rs116958710	12	10022351	CLEC7A	ENSG00000172243	bipolar	C	2588	rs117342025	unconditioned	3.22734e-20	0.82148	5.53861e-21	0.140941	0.0375794	44.88	OID20636	no_MHC	UKB
rs116958710	12	10022351	CLEC7A	ENSG00000172243	bipolar	C	2587	rs117529191	unconditioned	1.14159e-06	0.839522	1.95853e-07	0.144013	0.0164636	13.6831	OID20636	no_MHC	UKB
rs116958710	12	10022351	CLEC7A	ENSG00000172243	bipolar	C	2586	rs11833166	unconditioned	0.0244445	0.81866	0.00419337	0.140426	0.0122764	3.71135	OID20636	no_MHC	UKB
rs116958710	12	10022351	CLEC7A	ENSG00000172243	bipolar	C	2587	rs12306665	unconditioned	1.56946e-08	0.786035	2.69393e-09	0.134841	0.0791231	17.9699	OID20636	no_MHC	UKB
rs116958710	12	10022351	CLEC7A	ENSG00000172243	bipolar	C	2589	rs12371970	unconditioned	3.73113e-14	0.84833	6.40161e-15	0.145544	0.00612599	30.9195	OID20636	no_MHC	UKB
rs116958710	12	10022351	CLEC7A	ENSG00000172243	bipolar	C	2589	rs12423632	unconditioned	1.9363e-16	0.843214	3.32227e-17	0.144665	0.012121	36.1806	OID20636	no_MHC	UKB
rs116958710	12	10022351	CLEC7A	ENSG00000172243	bipolar	C	2587	rs145550554	unconditioned	0.000901734	0.768476	0.000154809	0.131833	0.0986347	7.01119	OID20636	no_MHC	UKB
rs116958710	12	10022351	CLEC7A	ENSG00000172243	bipolar	C	2589	rs149932667	unconditioned	8.80981e-05	0.840516	1.51187e-05	0.144228	0.0151528	9.33706	OID20636	no_MHC	UKB
rs116958710	12	10022351	CLEC7A	ENSG00000172243	bipolar	C	2587	rs17734799	unconditioned	2.48509e-17	0.840248	4.26325e-18	0.144132	0.0156209	38.2336	OID20636	no_MHC	UKB
rs116958710	12	10022351	CLEC7A	ENSG00000172243	bipolar	C	2586	rs184518664	unconditioned	0.00514951	0.838859	0.000883381	0.143892	0.0112162	5.26885	OID20636	no_MHC	UKB
rs116958710	12	10022351	CLEC7A	ENSG00000172243	bipolar	C	2601	rs192935699	unconditioned	9.24694e-08	0.836786	1.59041e-08	0.143902	0.019312	16.1964	OID20636	no_MHC	UKB
rs116958710	12	10022351	CLEC7A	ENSG00000172243	bipolar	C	2613	rs2401607	unconditioned	3.92785e-19	0.848829	6.74406e-20	0.145737	0.00543435	42.381	OID20636	no_MHC	UKB
rs116958710	12	10022351	CLEC7A	ENSG00000172243	bipolar	C	2587	rs34086707	unconditioned	2.95732e-05	0.844487	5.07355e-06	0.144869	0.01061	10.4286	OID20636	no_MHC	UKB
rs116958710	12	10022351	CLEC7A	ENSG00000172243	bipolar	C	2596	rs34163097	unconditioned	4.35071e-11	0.847632	7.46699e-12	0.14547	0.00689809	23.8581	OID20636	no_MHC	UKB
rs116958710	12	10022351	CLEC7A	ENSG00000172243	bipolar	C	2594	rs34624528	unconditioned	9.12234e-25	0.831033	1.56723e-25	0.142746	0.0262212	55.3539	OID20636	no_MHC	UKB
rs116958710	12	10022351	CLEC7A	ENSG00000172243	bipolar	C	2590	rs34925630	unconditioned	6.22747e-15	0.843023	1.06873e-15	0.144664	0.0123136	32.7098	OID20636	no_MHC	UKB
rs116958710	12	10022351	CLEC7A	ENSG00000172243	bipolar	C	2594	rs3901533	unconditioned	2.82477e-19	0.846338	4.84835e-20	0.145254	0.00840755	42.7107	OID20636	no_MHC	UKB
rs116958710	12	10022351	CLEC7A	ENSG00000172243	bipolar	C	2588	rs4763454	unconditioned	2.70695e-10	0.84752	4.64407e-11	0.145394	0.00708583	22.03	OID20636	no_MHC	UKB
rs116958710	12	10022351	CLEC7A	ENSG00000172243	bipolar	C	2587	rs55655311	unconditioned	3.61841e-05	0.849701	6.20742e-06	0.145763	0.00449322	10.2269	OID20636	no_MHC	UKB
rs116958710	12	10022351	CLEC7A	ENSG00000172243	bipolar	C	2587	rs55898931	unconditioned	0.000990187	0.839978	0.000169881	0.144095	0.0147669	6.91762	OID20636	no_MHC	UKB
rs116958710	12	10022351	CLEC7A	ENSG00000172243	bipolar	C	2586	rs58612462	unconditioned	0.0297423	0.814325	0.00510219	0.139683	0.0111474	3.51519	OID20636	no_MHC	UKB
rs116958710	12	10022351	CLEC7A	ENSG00000172243	bipolar	C	2586	rs632086	unconditioned	0.00268382	0.845857	0.000460401	0.145098	0.00590119	5.92051	OID20636	no_MHC	UKB
rs116958710	12	10022351	CLEC7A	ENSG00000172243	bipolar	C	2590	rs6488261	unconditioned	4.76999e-07	0.849859	8.1837e-08	0.145803	0.00433776	14.5558	OID20636	no_MHC	UKB
rs116958710	12	10022351	CLEC7A	ENSG00000172243	bipolar	C	2587	rs7295512	unconditioned	5.3054e-15	0.827348	9.10319e-16	0.141929	0.0307236	32.8701	OID20636	no_MHC	UKB
rs116958710	12	10022351	CLEC7A	ENSG00000172243	bipolar	C	2590	rs7307431	unconditioned	0.00225358	0.83907	0.000386725	0.143974	0.014316	6.09523	OID20636	no_MHC	UKB
rs116958710	12	10022351	CLEC7A	ENSG00000172243	bipolar	C	2588	rs7313061	unconditioned	0.000139042	0.848837	2.38538e-05	0.14562	0.00537968	8.88074	OID20636	no_MHC	UKB
rs116958710	12	10022351	CLEC7A	ENSG00000172243	bipolar	C	2588	rs7316627	unconditioned	1.2076e-20	0.843294	2.07189e-21	0.144673	0.012033	45.8631	OID20636	no_MHC	UKB
rs116958710	12	10022351	CLEC7A	ENSG00000172243	bipolar	C	2587	rs74065411	unconditioned	2.56771e-08	0.843313	4.40519e-09	0.144667	0.0120197	17.4777	OID20636	no_MHC	UKB
rs116958710	12	10022351	CLEC7A	ENSG00000172243	bipolar	C	2587	rs76523286	unconditioned	6.57689e-11	0.837984	1.12839e-11	0.143753	0.0182633	23.4449	OID20636	no_MHC	UKB
rs116958710	12	10022351	CLEC7A	ENSG00000172243	bipolar	C	2594	rs7961483	unconditioned	5.3617e-16	0.848903	9.20009e-17	0.145657	0.00543993	35.1621	OID20636	no_MHC	UKB
rs116958710	12	10022351	CLEC7A	ENSG00000172243	bipolar_noukb	C	3045	unconditioned	unconditioned	0	0.92007	0	0.068843	0.0110866	6787.81	OID20636	no_MHC	UKB
rs116958710	12	10022351	CLEC7A	ENSG00000172243	bipolar_noukb	C	2626	rs10845104	unconditioned	0.00265596	0.89991	0.000150407	0.0509155	0.0463682	5.93095	OID20636	no_MHC	UKB
rs116958710	12	10022351	CLEC7A	ENSG00000172243	bipolar_noukb	C	2583	rs11053591	unconditioned	2.32015e-60	0.935508	1.24477e-61	0.0501763	0.0143153	137.313	OID20636	no_MHC	UKB
rs116958710	12	10022351	CLEC7A	ENSG00000172243	bipolar_noukb	C	2607	rs11053592	unconditioned	2.44947e-06	0.932051	1.32457e-07	0.0503838	0.0175623	12.9196	OID20636	no_MHC	UKB
rs116958710	12	10022351	CLEC7A	ENSG00000172243	bipolar_noukb	C	2584	rs11053600	unconditioned	4.59036e-09	0.94316	2.46222e-10	0.0505837	0.0062566	19.1993	OID20636	no_MHC	UKB
rs116958710	12	10022351	CLEC7A	ENSG00000172243	bipolar_noukb	C	2580	rs11053621	unconditioned	0.000334255	0.938669	1.79217e-05	0.0503178	0.0106607	8.00361	OID20636	no_MHC	UKB
rs116958710	12	10022351	CLEC7A	ENSG00000172243	bipolar_noukb	C	2584	rs11053628	unconditioned	8.02827e-52	0.647098	4.3494e-53	0.0347391	0.318163	117.651	OID20636	no_MHC	UKB
rs116958710	12	10022351	CLEC7A	ENSG00000172243	bipolar_noukb	C	2584	rs11053661	unconditioned	3.1324e-06	0.9374	1.68077e-07	0.0502862	0.01231	12.6737	OID20636	no_MHC	UKB
rs116958710	12	10022351	CLEC7A	ENSG00000172243	bipolar_noukb	C	2585	rs11053676	unconditioned	6.40845e-14	0.938274	3.43959e-15	0.0503483	0.0113781	30.3786	OID20636	no_MHC	UKB
rs116958710	12	10022351	CLEC7A	ENSG00000172243	bipolar_noukb	C	2582	rs117342025	unconditioned	3.54495e-20	0.902323	1.90353e-21	0.0484026	0.0492745	44.7862	OID20636	no_MHC	UKB
rs116958710	12	10022351	CLEC7A	ENSG00000172243	bipolar_noukb	C	2581	rs117529191	unconditioned	1.26608e-06	0.931071	6.79029e-08	0.0499166	0.0190113	13.5796	OID20636	no_MHC	UKB
rs116958710	12	10022351	CLEC7A	ENSG00000172243	bipolar_noukb	C	2580	rs11833166	unconditioned	0.0272376	0.912169	0.00146039	0.0488973	0.010236	3.60316	OID20636	no_MHC	UKB
rs116958710	12	10022351	CLEC7A	ENSG00000172243	bipolar_noukb	C	2581	rs12306665	unconditioned	1.69622e-08	0.849523	9.11551e-10	0.0455485	0.104929	17.8923	OID20636	no_MHC	UKB
rs116958710	12	10022351	CLEC7A	ENSG00000172243	bipolar_noukb	C	2583	rs12371970	unconditioned	4.14602e-14	0.942662	2.22408e-15	0.0505611	0.00677682	30.814	OID20636	no_MHC	UKB
rs116958710	12	10022351	CLEC7A	ENSG00000172243	bipolar_noukb	C	2583	rs12423632	unconditioned	2.14783e-16	0.935331	1.15232e-17	0.0501666	0.0145021	36.0769	OID20636	no_MHC	UKB
rs116958710	12	10022351	CLEC7A	ENSG00000172243	bipolar_noukb	C	2581	rs145550554	unconditioned	0.00101652	0.866301	5.46074e-05	0.0464513	0.0861762	6.89137	OID20636	no_MHC	UKB
rs116958710	12	10022351	CLEC7A	ENSG00000172243	bipolar_noukb	C	2583	rs149932667	unconditioned	9.75883e-05	0.931059	5.2387e-06	0.0499619	0.0188761	9.23475	OID20636	no_MHC	UKB
rs116958710	12	10022351	CLEC7A	ENSG00000172243	bipolar_noukb	C	2581	rs17734799	unconditioned	2.75599e-17	0.931841	1.47785e-18	0.0499503	0.0182085	38.1302	OID20636	no_MHC	UKB
rs116958710	12	10022351	CLEC7A	ENSG00000172243	bipolar_noukb	C	2580	rs184518664	unconditioned	0.00572153	0.932036	0.00030677	0.0499608	0.0119749	5.16352	OID20636	no_MHC	UKB
rs116958710	12	10022351	CLEC7A	ENSG00000172243	bipolar_noukb	C	2595	rs192935699	unconditioned	1.01872e-07	0.921877	5.51953e-09	0.0499198	0.0282031	16.0995	OID20636	no_MHC	UKB
rs116958710	12	10022351	CLEC7A	ENSG00000172243	bipolar_noukb	C	2607	rs2401607	unconditioned	4.36322e-19	0.942914	2.34627e-20	0.0506977	0.0063884	42.2759	OID20636	no_MHC	UKB
rs116958710	12	10022351	CLEC7A	ENSG00000172243	bipolar_noukb	C	2581	rs34086707	unconditioned	3.28399e-05	0.937772	1.76119e-06	0.0502803	0.0119134	10.3239	OID20636	no_MHC	UKB
rs116958710	12	10022351	CLEC7A	ENSG00000172243	bipolar_noukb	C	2590	rs34163097	unconditioned	4.83344e-11	0.94168	2.59549e-12	0.0505591	0.00776088	23.7529	OID20636	no_MHC	UKB
rs116958710	12	10022351	CLEC7A	ENSG00000172243	bipolar_noukb	C	2588	rs34624528	unconditioned	1.01564e-24	0.925235	5.46749e-26	0.0497831	0.0249823	55.2465	OID20636	no_MHC	UKB
rs116958710	12	10022351	CLEC7A	ENSG00000172243	bipolar_noukb	C	2584	rs34925630	unconditioned	6.92121e-15	0.936935	3.71531e-16	0.050282	0.012783	32.6042	OID20636	no_MHC	UKB
rs116958710	12	10022351	CLEC7A	ENSG00000172243	bipolar_noukb	C	2588	rs3901533	unconditioned	3.13705e-19	0.939902	1.68484e-20	0.0504703	0.00962766	42.6058	OID20636	no_MHC	UKB
rs116958710	12	10022351	CLEC7A	ENSG00000172243	bipolar_noukb	C	2582	rs4763454	unconditioned	3.0059e-10	0.941116	1.61211e-11	0.0504651	0.00841909	21.9253	OID20636	no_MHC	UKB
rs116958710	12	10022351	CLEC7A	ENSG00000172243	bipolar_noukb	C	2581	rs55655311	unconditioned	4.02213e-05	0.944508	2.15673e-06	0.0506412	0.00480816	10.1211	OID20636	no_MHC	UKB
rs116958710	12	10022351	CLEC7A	ENSG00000172243	bipolar_noukb	C	2581	rs55898931	unconditioned	0.00110273	0.93545	5.91407e-05	0.0501559	0.0132318	6.80996	OID20636	no_MHC	UKB
rs116958710	12	10022351	CLEC7A	ENSG00000172243	bipolar_noukb	C	2580	rs58612462	unconditioned	0.0331329	0.90714	0.00177648	0.0486286	0.00932161	3.40723	OID20636	no_MHC	UKB
rs116958710	12	10022351	CLEC7A	ENSG00000172243	bipolar_noukb	C	2580	rs632086	unconditioned	0.00298215	0.939877	0.000159894	0.0503866	0.00659445	5.81511	OID20636	no_MHC	UKB
rs116958710	12	10022351	CLEC7A	ENSG00000172243	bipolar_noukb	C	2584	rs6488261	unconditioned	5.30094e-07	0.944458	2.84326e-08	0.0506529	0.00488877	14.4502	OID20636	no_MHC	UKB
rs116958710	12	10022351	CLEC7A	ENSG00000172243	bipolar_noukb	C	2581	rs7295512	unconditioned	5.88e-15	0.916954	3.15484e-16	0.0491641	0.0338823	32.7672	OID20636	no_MHC	UKB
rs116958710	12	10022351	CLEC7A	ENSG00000172243	bipolar_noukb	C	2584	rs7307431	unconditioned	0.00250169	0.931446	0.00013428	0.0499799	0.0159378	5.99079	OID20636	no_MHC	UKB
rs116958710	12	10022351	CLEC7A	ENSG00000172243	bipolar_noukb	C	2582	rs7313061	unconditioned	0.000154537	0.943435	8.28757e-06	0.0505892	0.0058131	8.77508	OID20636	no_MHC	UKB
rs116958710	12	10022351	CLEC7A	ENSG00000172243	bipolar_noukb	C	2582	rs7316627	unconditioned	1.34073e-20	0.936263	7.19186e-22	0.0502089	0.0135284	45.7585	OID20636	no_MHC	UKB
rs116958710	12	10022351	CLEC7A	ENSG00000172243	bipolar_noukb	C	2581	rs74065411	unconditioned	2.84961e-08	0.935897	1.52829e-09	0.0501795	0.0139239	17.3735	OID20636	no_MHC	UKB
rs116958710	12	10022351	CLEC7A	ENSG00000172243	bipolar_noukb	C	2581	rs76523286	unconditioned	7.29679e-11	0.929708	3.91391e-12	0.049848	0.0204436	23.341	OID20636	no_MHC	UKB
rs116958710	12	10022351	CLEC7A	ENSG00000172243	bipolar_noukb	C	2588	rs7961483	unconditioned	5.95705e-16	0.943164	3.19657e-17	0.0506043	0.00623134	35.0568	OID20636	no_MHC	UKB
rs116958710	12	10022351	CLEC7A	ENSG00000172243	depression_Als_noukb_included	C	2925	unconditioned	unconditioned	0	0.961032	0	0.0351384	0.00382982	6787.74	OID20636	no_MHC	UKB
rs116958710	12	10022351	CLEC7A	ENSG00000172243	depression_Als_noukb_included	C	2582	rs10845104	unconditioned	0.00280626	0.950834	8.61101e-05	0.0291593	0.0171139	5.8759	OID20636	no_MHC	UKB
rs116958710	12	10022351	CLEC7A	ENSG00000172243	depression_Als_noukb_included	C	2539	rs11053591	unconditioned	2.3997e-60	0.967534	7.11222e-62	0.028672	0.00379355	137.28	OID20636	no_MHC	UKB
rs116958710	12	10022351	CLEC7A	ENSG00000172243	depression_Als_noukb_included	C	2562	rs11053592	unconditioned	2.54264e-06	0.96751	7.55181e-08	0.0287319	0.00375534	12.8823	OID20636	no_MHC	UKB
rs116958710	12	10022351	CLEC7A	ENSG00000172243	depression_Als_noukb_included	C	2540	rs11053600	unconditioned	4.71281e-09	0.96833	1.39542e-10	0.0286685	0.00300154	19.173	OID20636	no_MHC	UKB
rs116958710	12	10022351	CLEC7A	ENSG00000172243	depression_Als_noukb_included	C	2536	rs11053621	unconditioned	0.000343025	0.963308	1.0153e-05	0.0285045	0.00783478	7.97771	OID20636	no_MHC	UKB
rs116958710	12	10022351	CLEC7A	ENSG00000172243	depression_Als_noukb_included	C	2540	rs11053628	unconditioned	1.19338e-51	0.961746	3.53891e-53	0.0285103	0.00974371	117.255	OID20636	no_MHC	UKB
rs116958710	12	10022351	CLEC7A	ENSG00000172243	depression_Als_noukb_included	C	2540	rs11053661	unconditioned	3.23107e-06	0.966938	9.57385e-08	0.0286465	0.00441211	12.6427	OID20636	no_MHC	UKB
rs116958710	12	10022351	CLEC7A	ENSG00000172243	depression_Als_noukb_included	C	2541	rs11053676	unconditioned	6.41595e-14	0.939372	1.90679e-15	0.0278849	0.0327428	30.3774	OID20636	no_MHC	UKB
rs116958710	12	10022351	CLEC7A	ENSG00000172243	depression_Als_noukb_included	C	2538	rs117342025	unconditioned	3.78933e-20	0.964499	1.12214e-21	0.028555	0.006946	44.7195	OID20636	no_MHC	UKB
rs116958710	12	10022351	CLEC7A	ENSG00000172243	depression_Als_noukb_included	C	2537	rs117529191	unconditioned	1.30062e-06	0.956471	3.85186e-08	0.0283111	0.0152167	13.5527	OID20636	no_MHC	UKB
rs116958710	12	10022351	CLEC7A	ENSG00000172243	depression_Als_noukb_included	C	2536	rs11833166	unconditioned	0.0280382	0.938857	0.000829883	0.0277841	0.0044905	3.57419	OID20636	no_MHC	UKB
rs116958710	12	10022351	CLEC7A	ENSG00000172243	depression_Als_noukb_included	C	2536	rs12306665	unconditioned	2.8514e-05	0.960136	8.43968e-07	0.028407	0.0114281	10.4651	OID20636	no_MHC	UKB
rs116958710	12	10022351	CLEC7A	ENSG00000172243	depression_Als_noukb_included	C	2539	rs12371970	unconditioned	4.25936e-14	0.968443	1.26246e-15	0.0287013	0.00285607	30.7871	OID20636	no_MHC	UKB
rs116958710	12	10022351	CLEC7A	ENSG00000172243	depression_Als_noukb_included	C	2539	rs12423632	unconditioned	2.22415e-16	0.96858	6.58823e-18	0.0286879	0.00273235	36.042	OID20636	no_MHC	UKB
rs116958710	12	10022351	CLEC7A	ENSG00000172243	depression_Als_noukb_included	C	2537	rs145550554	unconditioned	0.00112662	0.960115	3.33585e-05	0.028418	0.0103066	6.78853	OID20636	no_MHC	UKB
rs116958710	12	10022351	CLEC7A	ENSG00000172243	depression_Als_noukb_included	C	2539	rs149932667	unconditioned	0.000101287	0.966358	2.99918e-06	0.0286096	0.00492805	9.19755	OID20636	no_MHC	UKB
rs116958710	12	10022351	CLEC7A	ENSG00000172243	depression_Als_noukb_included	C	2537	rs17734799	unconditioned	2.86184e-17	0.967639	8.47146e-19	0.0286398	0.00372082	38.0925	OID20636	no_MHC	UKB
rs116958710	12	10022351	CLEC7A	ENSG00000172243	depression_Als_noukb_included	C	2536	rs184518664	unconditioned	0.00589211	0.959811	0.000174397	0.0284031	0.0057196	5.13414	OID20636	no_MHC	UKB
rs116958710	12	10022351	CLEC7A	ENSG00000172243	depression_Als_noukb_included	C	2550	rs192935699	unconditioned	1.01174e-07	0.915509	3.08118e-09	0.0278244	0.0566664	16.1064	OID20636	no_MHC	UKB
rs116958710	12	10022351	CLEC7A	ENSG00000172243	depression_Als_noukb_included	C	2563	rs2401607	unconditioned	4.48259e-19	0.968722	1.32984e-20	0.0287363	0.00254193	42.2489	OID20636	no_MHC	UKB
rs116958710	12	10022351	CLEC7A	ENSG00000172243	depression_Als_noukb_included	C	2537	rs34086707	unconditioned	3.3801e-05	0.965223	1.00067e-06	0.028569	0.00617352	10.295	OID20636	no_MHC	UKB
rs116958710	12	10022351	CLEC7A	ENSG00000172243	depression_Als_noukb_included	C	2546	rs34163097	unconditioned	4.87664e-11	0.950105	1.45266e-12	0.0282802	0.0216147	23.744	OID20636	no_MHC	UKB
rs116958710	12	10022351	CLEC7A	ENSG00000172243	depression_Als_noukb_included	C	2544	rs34624528	unconditioned	1.06038e-24	0.96597	3.1433e-26	0.028629	0.00540118	55.2034	OID20636	no_MHC	UKB
rs116958710	12	10022351	CLEC7A	ENSG00000172243	depression_Als_noukb_included	C	2540	rs34925630	unconditioned	7.13862e-15	0.966366	2.11441e-16	0.0286181	0.00501582	32.5733	OID20636	no_MHC	UKB
rs116958710	12	10022351	CLEC7A	ENSG00000172243	depression_Als_noukb_included	C	2544	rs3901533	unconditioned	3.22684e-19	0.966811	9.55954e-21	0.0286374	0.00455142	42.5776	OID20636	no_MHC	UKB
rs116958710	12	10022351	CLEC7A	ENSG00000172243	depression_Als_noukb_included	C	2538	rs4763454	unconditioned	3.09211e-10	0.96812	9.15398e-12	0.0286573	0.00322288	21.897	OID20636	no_MHC	UKB
rs116958710	12	10022351	CLEC7A	ENSG00000172243	depression_Als_noukb_included	C	2537	rs55655311	unconditioned	5.93006e-05	0.969039	1.75532e-06	0.0286818	0.00221775	9.73289	OID20636	no_MHC	UKB
rs116958710	12	10022351	CLEC7A	ENSG00000172243	depression_Als_noukb_included	C	2537	rs55898931	unconditioned	0.00113852	0.965822	3.37036e-05	0.0285867	0.00441953	6.77802	OID20636	no_MHC	UKB
rs116958710	12	10022351	CLEC7A	ENSG00000172243	depression_Als_noukb_included	C	2536	rs58612462	unconditioned	0.0355285	0.931494	0.00105159	0.0275663	0.00435973	3.33742	OID20636	no_MHC	UKB
rs116958710	12	10022351	CLEC7A	ENSG00000172243	depression_Als_noukb_included	C	2536	rs632086	unconditioned	0.00306298	0.963769	9.06591e-05	0.0285214	0.00455574	5.78837	OID20636	no_MHC	UKB
rs116958710	12	10022351	CLEC7A	ENSG00000172243	depression_Als_noukb_included	C	2540	rs6488261	unconditioned	5.4392e-07	0.969106	1.61046e-08	0.0286914	0.00220242	14.4245	OID20636	no_MHC	UKB
rs116958710	12	10022351	CLEC7A	ENSG00000172243	depression_Als_noukb_included	C	2537	rs7295512	unconditioned	6.20263e-15	0.967277	1.83614e-16	0.0286298	0.00409343	32.7138	OID20636	no_MHC	UKB
rs116958710	12	10022351	CLEC7A	ENSG00000172243	depression_Als_noukb_included	C	2540	rs7307431	unconditioned	0.00259419	0.965891	7.68124e-05	0.0285966	0.00284164	5.95448	OID20636	no_MHC	UKB
rs116958710	12	10022351	CLEC7A	ENSG00000172243	depression_Als_noukb_included	C	2538	rs7313061	unconditioned	0.000158546	0.967904	4.69352e-06	0.02865	0.00328237	8.74946	OID20636	no_MHC	UKB
rs116958710	12	10022351	CLEC7A	ENSG00000172243	depression_Als_noukb_included	C	2538	rs7316627	unconditioned	1.37086e-20	0.957288	4.06238e-22	0.0283537	0.0143581	45.7363	OID20636	no_MHC	UKB
rs116958710	12	10022351	CLEC7A	ENSG00000172243	depression_Als_noukb_included	C	2537	rs74065411	unconditioned	2.92221e-08	0.95974	8.6529e-10	0.0284068	0.0118533	17.3483	OID20636	no_MHC	UKB
rs116958710	12	10022351	CLEC7A	ENSG00000172243	depression_Als_noukb_included	C	2537	rs76523286	unconditioned	7.57413e-11	0.965042	2.24232e-12	0.0285636	0.00639459	23.3037	OID20636	no_MHC	UKB
rs116958710	12	10022351	CLEC7A	ENSG00000172243	depression_Als_noukb_included	C	2544	rs7961483	unconditioned	6.1186e-16	0.968753	1.81217e-17	0.0286895	0.00255712	35.03	OID20636	no_MHC	UKB
rs116958710	12	10022351	CLEC7A	ENSG00000172243	depression_Als_ukb_included	C	3014	unconditioned	unconditioned	0	0.972769	0	0.0235839	0.0036474	6787.7	OID20636	no_MHC	UKB
rs116958710	12	10022351	CLEC7A	ENSG00000172243	depression_Als_ukb_included	C	2615	rs10845104	unconditioned	0.00288267	0.976724	4.83819e-05	0.0163891	0.00395549	5.84904	OID20636	no_MHC	UKB
rs116958710	12	10022351	CLEC7A	ENSG00000172243	depression_Als_ukb_included	C	2572	rs11053591	unconditioned	2.4309e-60	0.980181	4.06222e-62	0.0163761	0.00344306	137.267	OID20636	no_MHC	UKB
rs116958710	12	10022351	CLEC7A	ENSG00000172243	depression_Als_ukb_included	C	2596	rs11053592	unconditioned	2.57657e-06	0.980412	4.29528e-08	0.0163407	0.00324432	12.869	OID20636	no_MHC	UKB
rs116958710	12	10022351	CLEC7A	ENSG00000172243	depression_Als_ukb_included	C	2573	rs11053600	unconditioned	4.77135e-09	0.980343	7.91594e-11	0.016261	0.00339579	19.1606	OID20636	no_MHC	UKB
rs116958710	12	10022351	CLEC7A	ENSG00000172243	depression_Als_ukb_included	C	2569	rs11053621	unconditioned	0.000348405	0.978402	5.7772e-06	0.0162187	0.00502536	7.96215	OID20636	no_MHC	UKB
rs116958710	12	10022351	CLEC7A	ENSG00000172243	depression_Als_ukb_included	C	2573	rs11053628	unconditioned	1.20762e-51	0.973413	2.02019e-53	0.0162736	0.0103132	117.243	OID20636	no_MHC	UKB
rs116958710	12	10022351	CLEC7A	ENSG00000172243	depression_Als_ukb_included	C	2573	rs11053661	unconditioned	3.26949e-06	0.978423	5.42883e-08	0.0162409	0.00533243	12.6309	OID20636	no_MHC	UKB
rs116958710	12	10022351	CLEC7A	ENSG00000172243	depression_Als_ukb_included	C	2574	rs11053676	unconditioned	6.59285e-14	0.965272	1.0975e-15	0.01605	0.0186775	30.3502	OID20636	no_MHC	UKB
rs116958710	12	10022351	CLEC7A	ENSG00000172243	depression_Als_ukb_included	C	2571	rs117342025	unconditioned	3.83912e-20	0.977206	6.37034e-22	0.0162084	0.00658565	44.7065	OID20636	no_MHC	UKB
rs116958710	12	10022351	CLEC7A	ENSG00000172243	depression_Als_ukb_included	C	2570	rs117529191	unconditioned	1.32994e-06	0.978036	2.20622e-08	0.0162188	0.00574439	13.5304	OID20636	no_MHC	UKB
rs116958710	12	10022351	CLEC7A	ENSG00000172243	depression_Als_ukb_included	C	2569	rs11833166	unconditioned	0.0283361	0.948975	0.000469865	0.0157293	0.00648975	3.56362	OID20636	no_MHC	UKB
rs116958710	12	10022351	CLEC7A	ENSG00000172243	depression_Als_ukb_included	C	2570	rs12306665	unconditioned	1.94548e-08	0.974369	3.22784e-10	0.0161568	0.00947399	17.7552	OID20636	no_MHC	UKB
rs116958710	12	10022351	CLEC7A	ENSG00000172243	depression_Als_ukb_included	C	2572	rs12371970	unconditioned	4.30425e-14	0.978635	7.16991e-16	0.0162968	0.00506806	30.7766	OID20636	no_MHC	UKB
rs116958710	12	10022351	CLEC7A	ENSG00000172243	depression_Als_ukb_included	C	2572	rs12423632	unconditioned	2.24611e-16	0.978125	3.74044e-18	0.0162831	0.00559233	36.0322	OID20636	no_MHC	UKB
rs116958710	12	10022351	CLEC7A	ENSG00000172243	depression_Als_ukb_included	C	2570	rs145550554	unconditioned	0.00114463	0.975481	1.89886e-05	0.0161753	0.00718016	6.77267	OID20636	no_MHC	UKB
rs116958710	12	10022351	CLEC7A	ENSG00000172243	depression_Als_ukb_included	C	2573	rs149932667	unconditioned	3.92619e-67	0.972169	6.51854e-69	0.0161289	0.0117021	152.906	OID20636	no_MHC	UKB
rs116958710	12	10022351	CLEC7A	ENSG00000172243	depression_Als_ukb_included	C	2570	rs17734799	unconditioned	2.8994e-17	0.980328	4.8084e-19	0.0162545	0.00341755	38.0794	OID20636	no_MHC	UKB
rs116958710	12	10022351	CLEC7A	ENSG00000172243	depression_Als_ukb_included	C	2569	rs184518664	unconditioned	0.00596489	0.97168	9.8909e-05	0.0161061	0.00615038	5.12187	OID20636	no_MHC	UKB
rs116958710	12	10022351	CLEC7A	ENSG00000172243	depression_Als_ukb_included	C	2584	rs192935699	unconditioned	1.07251e-07	0.970549	1.82014e-09	0.0164581	0.0129927	16.0481	OID20636	no_MHC	UKB
rs116958710	12	10022351	CLEC7A	ENSG00000172243	depression_Als_ukb_included	C	2596	rs2401607	unconditioned	4.5424e-19	0.981632	7.55573e-21	0.0163262	0.0020421	42.2357	OID20636	no_MHC	UKB
rs116958710	12	10022351	CLEC7A	ENSG00000172243	depression_Als_ukb_included	C	2570	rs34086707	unconditioned	3.4196e-05	0.976494	5.67288e-07	0.0161921	0.00727911	10.2834	OID20636	no_MHC	UKB
rs116958710	12	10022351	CLEC7A	ENSG00000172243	depression_Als_ukb_included	C	2579	rs34163097	unconditioned	4.71437e-11	0.918481	8.09256e-13	0.0157006	0.0658181	23.7778	OID20636	no_MHC	UKB
rs116958710	12	10022351	CLEC7A	ENSG00000172243	depression_Als_ukb_included	C	2577	rs34624528	unconditioned	1.07542e-24	0.979694	1.78681e-26	0.0162736	0.0040325	55.1893	OID20636	no_MHC	UKB
rs116958710	12	10022351	CLEC7A	ENSG00000172243	depression_Als_ukb_included	C	2573	rs34925630	unconditioned	7.23802e-15	0.979823	1.20138e-16	0.0162593	0.00391755	32.5594	OID20636	no_MHC	UKB
rs116958710	12	10022351	CLEC7A	ENSG00000172243	depression_Als_ukb_included	C	2576	rs3901533	unconditioned	3.27645e-19	0.981668	5.43739e-21	0.0162891	0.00204316	42.5624	OID20636	no_MHC	UKB
rs116958710	12	10022351	CLEC7A	ENSG00000172243	depression_Als_ukb_included	C	2571	rs4763454	unconditioned	3.13432e-10	0.981322	5.1987e-12	0.0162742	0.00240402	21.8834	OID20636	no_MHC	UKB
rs116958710	12	10022351	CLEC7A	ENSG00000172243	depression_Als_ukb_included	C	2570	rs55655311	unconditioned	4.18128e-05	0.981866	6.93408e-07	0.0162811	0.00180998	10.0823	OID20636	no_MHC	UKB
rs116958710	12	10022351	CLEC7A	ENSG00000172243	depression_Als_ukb_included	C	2570	rs55898931	unconditioned	0.0011472	0.973167	1.9034e-05	0.016137	0.00953017	6.77043	OID20636	no_MHC	UKB
rs116958710	12	10022351	CLEC7A	ENSG00000172243	depression_Als_ukb_included	C	2569	rs58612462	unconditioned	0.0345363	0.945425	0.000572676	0.0156731	0.00379287	3.36574	OID20636	no_MHC	UKB
rs116958710	12	10022351	CLEC7A	ENSG00000172243	depression_Als_ukb_included	C	2569	rs632086	unconditioned	0.00309751	0.976223	5.13625e-05	0.0161832	0.00444483	5.77716	OID20636	no_MHC	UKB
rs116958710	12	10022351	CLEC7A	ENSG00000172243	depression_Als_ukb_included	C	2573	rs6488261	unconditioned	5.51114e-07	0.981904	9.14244e-09	0.016287	0.00180837	14.4113	OID20636	no_MHC	UKB
rs116958710	12	10022351	CLEC7A	ENSG00000172243	depression_Als_ukb_included	C	2570	rs7295512	unconditioned	6.29369e-15	0.981464	1.04376e-16	0.0162745	0.00226165	32.6992	OID20636	no_MHC	UKB
rs116958710	12	10022351	CLEC7A	ENSG00000172243	depression_Als_ukb_included	C	2573	rs7307431	unconditioned	0.0026269	0.978061	4.35865e-05	0.0162253	0.00304326	5.94195	OID20636	no_MHC	UKB
rs116958710	12	10022351	CLEC7A	ENSG00000172243	depression_Als_ukb_included	C	2571	rs7313061	unconditioned	0.000160764	0.981444	2.6664e-06	0.016276	0.00211631	8.73558	OID20636	no_MHC	UKB
rs116958710	12	10022351	CLEC7A	ENSG00000172243	depression_Als_ukb_included	C	2571	rs7316627	unconditioned	1.4024e-20	0.979331	2.32739e-22	0.0162484	0.00442024	45.7135	OID20636	no_MHC	UKB
rs116958710	12	10022351	CLEC7A	ENSG00000172243	depression_Als_ukb_included	C	2570	rs74065411	unconditioned	2.97775e-08	0.977982	4.93944e-10	0.0162168	0.00580132	17.3295	OID20636	no_MHC	UKB
rs116958710	12	10022351	CLEC7A	ENSG00000172243	depression_Als_ukb_included	C	2570	rs76523286	unconditioned	7.58721e-11	0.966712	1.25946e-12	0.0160299	0.0172585	23.302	OID20636	no_MHC	UKB
rs116958710	12	10022351	CLEC7A	ENSG00000172243	depression_Als_ukb_included	C	2577	rs7961483	unconditioned	6.20227e-16	0.981985	1.02935e-17	0.0162956	0.00171891	35.0164	OID20636	no_MHC	UKB
rs116958710	12	10022351	CLEC7A	ENSG00000172243	schizophrenia	C	3047	unconditioned	unconditioned	0	0.902118	0	0.0898905	0.00799162	6787.83	OID20636	no_MHC	UKB
rs116958710	12	10022351	CLEC7A	ENSG00000172243	schizophrenia	C	2624	rs10845104	unconditioned	0.00267647	0.906877	0.000212879	0.0721123	0.0181209	5.92326	OID20636	no_MHC	UKB
rs116958710	12	10022351	CLEC7A	ENSG00000172243	schizophrenia	C	2581	rs11053591	unconditioned	2.27689e-60	0.917992	1.78514e-61	0.0719629	0.0100455	137.332	OID20636	no_MHC	UKB
rs116958710	12	10022351	CLEC7A	ENSG00000172243	schizophrenia	C	2605	rs11053592	unconditioned	2.39218e-06	0.910264	1.88146e-07	0.0715743	0.0181594	12.9433	OID20636	no_MHC	UKB
rs116958710	12	10022351	CLEC7A	ENSG00000172243	schizophrenia	C	2582	rs11053600	unconditioned	4.43217e-09	0.910676	3.47556e-10	0.0713943	0.0179302	19.2344	OID20636	no_MHC	UKB
rs116958710	12	10022351	CLEC7A	ENSG00000172243	schizophrenia	C	2578	rs11053621	unconditioned	0.000326846	0.917882	2.56156e-05	0.0719265	0.00983858	8.02602	OID20636	no_MHC	UKB
rs116958710	12	10022351	CLEC7A	ENSG00000172243	schizophrenia	C	2582	rs11053628	unconditioned	1.12434e-51	0.906019	8.81967e-53	0.0710479	0.0229331	117.315	OID20636	no_MHC	UKB
rs116958710	12	10022351	CLEC7A	ENSG00000172243	schizophrenia	C	2582	rs11053661	unconditioned	3.02942e-06	0.906596	2.37683e-07	0.0711078	0.0222932	12.7071	OID20636	no_MHC	UKB
rs116958710	12	10022351	CLEC7A	ENSG00000172243	schizophrenia	C	2583	rs11053676	unconditioned	6.13699e-14	0.898528	4.81865e-15	0.0705198	0.0309519	30.4219	OID20636	no_MHC	UKB
rs116958710	12	10022351	CLEC7A	ENSG00000172243	schizophrenia	C	2580	rs117342025	unconditioned	3.21698e-20	0.818806	2.52668e-21	0.0641936	0.117	44.8833	OID20636	no_MHC	UKB
rs116958710	12	10022351	CLEC7A	ENSG00000172243	schizophrenia	C	2579	rs117529191	unconditioned	1.24047e-06	0.912228	9.72426e-08	0.0714951	0.0162755	13.6	OID20636	no_MHC	UKB
rs116958710	12	10022351	CLEC7A	ENSG00000172243	schizophrenia	C	2578	rs11833166	unconditioned	0.0266405	0.892189	0.00208787	0.0699135	0.00916909	3.62532	OID20636	no_MHC	UKB
rs116958710	12	10022351	CLEC7A	ENSG00000172243	schizophrenia	C	2579	rs12306665	unconditioned	1.35501e-08	0.673353	1.06746e-09	0.0527721	0.273875	18.1169	OID20636	no_MHC	UKB
rs116958710	12	10022351	CLEC7A	ENSG00000172243	schizophrenia	C	2581	rs12371970	unconditioned	4.03539e-14	0.917524	3.1643e-15	0.071936	0.0105402	30.8411	OID20636	no_MHC	UKB
rs116958710	12	10022351	CLEC7A	ENSG00000172243	schizophrenia	C	2581	rs12423632	unconditioned	2.12022e-16	0.923326	1.66205e-17	0.0723759	0.00429818	36.0898	OID20636	no_MHC	UKB
rs116958710	12	10022351	CLEC7A	ENSG00000172243	schizophrenia	C	2579	rs145550554	unconditioned	0.00105265	0.897076	8.25364e-05	0.0703065	0.0314828	6.85644	OID20636	no_MHC	UKB
rs116958710	12	10022351	CLEC7A	ENSG00000172243	schizophrenia	C	2581	rs149932667	unconditioned	9.63294e-05	0.919066	7.55195e-06	0.0720434	0.00878688	9.24774	OID20636	no_MHC	UKB
rs116958710	12	10022351	CLEC7A	ENSG00000172243	schizophrenia	C	2579	rs17734799	unconditioned	2.7187e-17	0.919247	2.13134e-18	0.0720562	0.008697	38.1438	OID20636	no_MHC	UKB
rs116958710	12	10022351	CLEC7A	ENSG00000172243	schizophrenia	C	2578	rs184518664	unconditioned	0.00558321	0.909514	0.000437568	0.0712672	0.0131984	5.18799	OID20636	no_MHC	UKB
rs116958710	12	10022351	CLEC7A	ENSG00000172243	schizophrenia	C	2593	rs192935699	unconditioned	8.58858e-08	0.777196	7.05731e-09	0.0637037	0.1591	16.2702	OID20636	no_MHC	UKB
rs116958710	12	10022351	CLEC7A	ENSG00000172243	schizophrenia	C	2605	rs2401607	unconditioned	4.26762e-19	0.922272	3.35127e-20	0.0724188	0.0053091	42.2981	OID20636	no_MHC	UKB
rs116958710	12	10022351	CLEC7A	ENSG00000172243	schizophrenia	C	2579	rs34086707	unconditioned	3.19599e-05	0.912652	2.50532e-06	0.0715264	0.0157868	10.351	OID20636	no_MHC	UKB
rs116958710	12	10022351	CLEC7A	ENSG00000172243	schizophrenia	C	2588	rs34163097	unconditioned	4.716e-11	0.918812	3.70128e-12	0.0721026	0.00908499	23.7775	OID20636	no_MHC	UKB
rs116958710	12	10022351	CLEC7A	ENSG00000172243	schizophrenia	C	2586	rs34624528	unconditioned	1.00754e-24	0.917825	7.90517e-26	0.0720026	0.0101725	55.2545	OID20636	no_MHC	UKB
rs116958710	12	10022351	CLEC7A	ENSG00000172243	schizophrenia	C	2582	rs34925630	unconditioned	6.78739e-15	0.918818	5.32218e-16	0.0720379	0.00914405	32.6237	OID20636	no_MHC	UKB
rs116958710	12	10022351	CLEC7A	ENSG00000172243	schizophrenia	C	2586	rs3901533	unconditioned	3.08036e-19	0.922931	2.41574e-20	0.0723752	0.00469421	42.6241	OID20636	no_MHC	UKB
rs116958710	12	10022351	CLEC7A	ENSG00000172243	schizophrenia	C	2580	rs4763454	unconditioned	2.94311e-10	0.921473	2.30723e-11	0.0722321	0.00629472	21.9464	OID20636	no_MHC	UKB
rs116958710	12	10022351	CLEC7A	ENSG00000172243	schizophrenia	C	2579	rs55655311	unconditioned	3.93085e-05	0.923095	3.08085e-06	0.0723443	0.00451821	10.1441	OID20636	no_MHC	UKB
rs116958710	12	10022351	CLEC7A	ENSG00000172243	schizophrenia	C	2579	rs55898931	unconditioned	0.00107524	0.912149	8.4287e-05	0.0714872	0.0152046	6.83521	OID20636	no_MHC	UKB
rs116958710	12	10022351	CLEC7A	ENSG00000172243	schizophrenia	C	2578	rs58612462	unconditioned	0.0324121	0.886741	0.0025402	0.0694869	0.00881969	3.42922	OID20636	no_MHC	UKB
rs116958710	12	10022351	CLEC7A	ENSG00000172243	schizophrenia	C	2578	rs632086	unconditioned	0.00291625	0.918894	0.000228553	0.0720097	0.00595138	5.83746	OID20636	no_MHC	UKB
rs116958710	12	10022351	CLEC7A	ENSG00000172243	schizophrenia	C	2582	rs6488261	unconditioned	5.18198e-07	0.923286	4.06224e-08	0.0723736	0.00434017	14.4729	OID20636	no_MHC	UKB
rs116958710	12	10022351	CLEC7A	ENSG00000172243	schizophrenia	C	2579	rs7295512	unconditioned	5.91226e-15	0.921999	4.63393e-16	0.072259	0.00574166	32.7617	OID20636	no_MHC	UKB
rs116958710	12	10022351	CLEC7A	ENSG00000172243	schizophrenia	C	2582	rs7307431	unconditioned	0.0024696	0.919521	0.00019363	0.0720896	0.00572649	6.0037	OID20636	no_MHC	UKB
rs116958710	12	10022351	CLEC7A	ENSG00000172243	schizophrenia	C	2580	rs7313061	unconditioned	0.000146368	0.893587	1.14795e-05	0.0700467	0.0362081	8.82939	OID20636	no_MHC	UKB
rs116958710	12	10022351	CLEC7A	ENSG00000172243	schizophrenia	C	2580	rs7316627	unconditioned	1.30456e-20	0.910976	1.02293e-21	0.0714139	0.0176097	45.7858	OID20636	no_MHC	UKB
rs116958710	12	10022351	CLEC7A	ENSG00000172243	schizophrenia	C	2579	rs74065411	unconditioned	2.65179e-08	0.870926	2.08013e-09	0.0682568	0.0608168	17.4454	OID20636	no_MHC	UKB
rs116958710	12	10022351	CLEC7A	ENSG00000172243	schizophrenia	C	2579	rs76523286	unconditioned	7.16994e-11	0.913542	5.6204e-12	0.0715962	0.0148619	23.3585	OID20636	no_MHC	UKB
rs116958710	12	10022351	CLEC7A	ENSG00000172243	schizophrenia	C	2586	rs7961483	unconditioned	5.8234e-16	0.922023	4.56651e-17	0.0722961	0.00568058	35.0795	OID20636	no_MHC	UKB
rs1915322	12	10716329	CLEC7A	ENSG00000172243	adhd	C	2757	unconditioned	unconditioned	0	0.924414	0	0.0671308	0.00845524	6787.74	OID20636	no_MHC	UKB
rs1915322	12	10716329	CLEC7A	ENSG00000172243	adhd	C	2525	rs11053591	unconditioned	1.04313e-65	0.929415	7.00901e-67	0.0624414	0.00814313	149.626	OID20636	no_MHC	UKB
rs1915322	12	10716329	CLEC7A	ENSG00000172243	adhd	C	2526	rs11053600	unconditioned	0.000300903	0.931009	2.02173e-05	0.0625473	0.00612243	8.10872	OID20636	no_MHC	UKB
rs1915322	12	10716329	CLEC7A	ENSG00000172243	adhd	C	2522	rs11053621	unconditioned	9.49088e-06	0.927618	6.3748e-07	0.0622958	0.0100759	11.5652	OID20636	no_MHC	UKB
rs1915322	12	10716329	CLEC7A	ENSG00000172243	adhd	C	2526	rs11053628	unconditioned	4.88275e-32	0.912371	3.28318e-33	0.0613219	0.0263068	72.097	OID20636	no_MHC	UKB
rs1915322	12	10716329	CLEC7A	ENSG00000172243	adhd	C	2524	rs11053661	unconditioned	1.16258e-23	0.858214	7.83075e-25	0.0577222	0.0840639	52.8088	OID20636	no_MHC	UKB
rs1915322	12	10716329	CLEC7A	ENSG00000172243	adhd	C	2524	rs116950613	unconditioned	5.07596e-09	0.92282	3.41107e-10	0.0619988	0.0151814	19.0988	OID20636	no_MHC	UKB
rs1915322	12	10716329	CLEC7A	ENSG00000172243	adhd	C	2527	rs11829144	unconditioned	1.06905e-06	0.911595	7.19557e-08	0.0613307	0.0270731	13.7487	OID20636	no_MHC	UKB
rs1915322	12	10716329	CLEC7A	ENSG00000172243	adhd	C	2522	rs11833166	unconditioned	0.0117918	0.84976	0.000792025	0.0569957	0.0806605	4.44035	OID20636	no_MHC	UKB
rs1915322	12	10716329	CLEC7A	ENSG00000172243	adhd	C	2523	rs12371970	unconditioned	2.16988e-15	0.811797	1.46103e-16	0.0545265	0.133676	33.7641	OID20636	no_MHC	UKB
rs1915322	12	10716329	CLEC7A	ENSG00000172243	adhd	C	2525	rs12423632	unconditioned	2.28305e-12	0.928965	1.53408e-13	0.0624126	0.00862289	26.8055	OID20636	no_MHC	UKB
rs1915322	12	10716329	CLEC7A	ENSG00000172243	adhd	C	2525	rs145550554	unconditioned	1.73747e-06	0.897641	1.16817e-07	0.0603098	0.0420475	13.2631	OID20636	no_MHC	UKB
rs1915322	12	10716329	CLEC7A	ENSG00000172243	adhd	C	2523	rs146869084	unconditioned	0.00527054	0.913656	0.000354104	0.0613651	0.0193542	5.24562	OID20636	no_MHC	UKB
rs1915322	12	10716329	CLEC7A	ENSG00000172243	adhd	C	2524	rs149932667	unconditioned	5.13607e-17	0.926033	3.45075e-18	0.0622052	0.0117613	37.5077	OID20636	no_MHC	UKB
rs1915322	12	10716329	CLEC7A	ENSG00000172243	adhd	C	2526	rs1532087	unconditioned	2.55284e-11	0.930001	1.71553e-12	0.0624893	0.00750988	24.3912	OID20636	no_MHC	UKB
rs1915322	12	10716329	CLEC7A	ENSG00000172243	adhd	C	2523	rs17734799	unconditioned	3.8124e-15	0.931046	2.56096e-16	0.0625361	0.00641781	33.2005	OID20636	no_MHC	UKB
rs1915322	12	10716329	CLEC7A	ENSG00000172243	adhd	C	2522	rs184518664	unconditioned	0.0351919	0.885698	0.00236376	0.059473	0.0172731	3.34694	OID20636	no_MHC	UKB
rs1915322	12	10716329	CLEC7A	ENSG00000172243	adhd	C	2524	rs2045877	unconditioned	0.00472605	0.912046	0.000317522	0.0612545	0.0216561	5.35467	OID20636	no_MHC	UKB
rs1915322	12	10716329	CLEC7A	ENSG00000172243	adhd	C	2538	rs2401607	unconditioned	6.30556e-11	0.931109	4.24188e-12	0.0626314	0.00625978	23.487	OID20636	no_MHC	UKB
rs1915322	12	10716329	CLEC7A	ENSG00000172243	adhd	C	2531	rs34163097	unconditioned	0.000509717	0.929373	3.42725e-05	0.0624819	0.00760078	7.58165	OID20636	no_MHC	UKB
rs1915322	12	10716329	CLEC7A	ENSG00000172243	adhd	C	2531	rs34624528	unconditioned	1.00748e-16	0.926219	6.77837e-18	0.0623047	0.0114762	36.8339	OID20636	no_MHC	UKB
rs1915322	12	10716329	CLEC7A	ENSG00000172243	adhd	C	2526	rs34925630	unconditioned	1.97185e-10	0.927335	1.32536e-11	0.0623195	0.0103454	22.3469	OID20636	no_MHC	UKB
rs1915322	12	10716329	CLEC7A	ENSG00000172243	adhd	C	2524	rs3901533	unconditioned	3.22008e-07	0.930896	2.16339e-08	0.0625352	0.00656874	14.9487	OID20636	no_MHC	UKB
rs1915322	12	10716329	CLEC7A	ENSG00000172243	adhd	C	2524	rs4763446	unconditioned	9.63709e-05	0.930815	6.47461e-06	0.0625296	0.00655234	9.24731	OID20636	no_MHC	UKB
rs1915322	12	10716329	CLEC7A	ENSG00000172243	adhd	C	2523	rs4763454	unconditioned	3.60285e-07	0.930656	2.42021e-08	0.06251	0.00683329	14.8364	OID20636	no_MHC	UKB
rs1915322	12	10716329	CLEC7A	ENSG00000172243	adhd	C	2527	rs57078967	unconditioned	0.0305998	0.880422	0.00205677	0.0591498	0.0277717	3.48676	OID20636	no_MHC	UKB
rs1915322	12	10716329	CLEC7A	ENSG00000172243	adhd	C	2525	rs6488261	unconditioned	1.0607e-05	0.932382	7.12615e-07	0.0626359	0.00497124	11.454	OID20636	no_MHC	UKB
rs1915322	12	10716329	CLEC7A	ENSG00000172243	adhd	C	2525	rs7307431	unconditioned	1.16512e-06	0.930407	7.8285e-08	0.0625074	0.00708451	13.6627	OID20636	no_MHC	UKB
rs1915322	12	10716329	CLEC7A	ENSG00000172243	adhd	C	2523	rs7316627	unconditioned	5.76526e-27	0.921657	3.87342e-28	0.0619055	0.0164375	60.4179	OID20636	no_MHC	UKB
rs1915322	12	10716329	CLEC7A	ENSG00000172243	adhd	C	2523	rs76523286	unconditioned	3.54228e-05	0.925432	2.37974e-06	0.0621591	0.012371	10.2482	OID20636	no_MHC	UKB
rs1915322	12	10716329	CLEC7A	ENSG00000172243	adhd	C	2524	rs77910243	unconditioned	0.00417145	0.814567	0.000281771	0.0548959	0.126084	5.47949	OID20636	no_MHC	UKB
rs1915322	12	10716329	CLEC7A	ENSG00000172243	adhd	C	2523	rs7961483	unconditioned	1.71942e-08	0.932735	1.15498e-09	0.0626496	0.00461517	17.8787	OID20636	no_MHC	UKB
rs1915322	12	10716329	CLEC7A	ENSG00000172243	alzheimers	C	4184	unconditioned	unconditioned	0	0.934236	0	0.0521822	0.0135813	6787.95	OID20636	no_MHC	UKB
rs1915322	12	10716329	CLEC7A	ENSG00000172243	alzheimers	C	2903	rs11053591	unconditioned	1.36006e-66	0.963006	3.88807e-68	0.0275204	0.00947341	151.663	OID20636	no_MHC	UKB
rs1915322	12	10716329	CLEC7A	ENSG00000172243	alzheimers	C	2903	rs11053600	unconditioned	7.0629e-05	0.966169	2.01709e-06	0.0275866	0.00617185	9.55807	OID20636	no_MHC	UKB
rs1915322	12	10716329	CLEC7A	ENSG00000172243	alzheimers	C	2899	rs11053621	unconditioned	5.61153e-43	0.963764	1.60233e-44	0.0275108	0.00872524	97.2863	OID20636	no_MHC	UKB
rs1915322	12	10716329	CLEC7A	ENSG00000172243	alzheimers	C	2902	rs11053628	unconditioned	5.14661e-32	0.960271	1.47064e-33	0.0274273	0.012302	72.0444	OID20636	no_MHC	UKB
rs1915322	12	10716329	CLEC7A	ENSG00000172243	alzheimers	C	2900	rs11053661	unconditioned	1.31439e-23	0.970217	3.75248e-25	0.0276969	0.0020863	52.6861	OID20636	no_MHC	UKB
rs1915322	12	10716329	CLEC7A	ENSG00000172243	alzheimers	C	2900	rs116950613	unconditioned	5.08863e-09	0.965048	1.45333e-10	0.0275547	0.0073972	19.0963	OID20636	no_MHC	UKB
rs1915322	12	10716329	CLEC7A	ENSG00000172243	alzheimers	C	2903	rs11829144	unconditioned	1.13039e-06	0.965607	3.23141e-08	0.0275966	0.00679497	13.6929	OID20636	no_MHC	UKB
rs1915322	12	10716329	CLEC7A	ENSG00000172243	alzheimers	C	2899	rs11833166	unconditioned	2.36845e-22	0.966901	6.76213e-24	0.0276004	0.00549857	49.7946	OID20636	no_MHC	UKB
rs1915322	12	10716329	CLEC7A	ENSG00000172243	alzheimers	C	2899	rs12371970	unconditioned	2.59432e-15	0.970752	7.40596e-17	0.0277103	0.00153732	33.5855	OID20636	no_MHC	UKB
rs1915322	12	10716329	CLEC7A	ENSG00000172243	alzheimers	C	2901	rs12423632	unconditioned	2.38399e-12	0.970253	6.80672e-14	0.0277005	0.00204661	26.7622	OID20636	no_MHC	UKB
rs1915322	12	10716329	CLEC7A	ENSG00000172243	alzheimers	C	2901	rs145550554	unconditioned	1.77436e-06	0.916418	5.0802e-08	0.0261808	0.0573999	13.2421	OID20636	no_MHC	UKB
rs1915322	12	10716329	CLEC7A	ENSG00000172243	alzheimers	C	2899	rs146869084	unconditioned	0.00448132	0.96312	0.000127933	0.0274905	0.0047803	5.40784	OID20636	no_MHC	UKB
rs1915322	12	10716329	CLEC7A	ENSG00000172243	alzheimers	C	2901	rs149932667	unconditioned	2.16982e-92	0.965945	6.203e-94	0.0276076	0.00644716	211.063	OID20636	no_MHC	UKB
rs1915322	12	10716329	CLEC7A	ENSG00000172243	alzheimers	C	2902	rs1532087	unconditioned	2.61413e-11	0.952395	7.47941e-13	0.0272291	0.0203761	24.3675	OID20636	no_MHC	UKB
rs1915322	12	10716329	CLEC7A	ENSG00000172243	alzheimers	C	2899	rs17734799	unconditioned	3.97272e-15	0.970445	1.1341e-16	0.0277016	0.00185373	33.1593	OID20636	no_MHC	UKB
rs1915322	12	10716329	CLEC7A	ENSG00000172243	alzheimers	C	2899	rs184518664	unconditioned	1.33159e-07	0.793934	3.83182e-09	0.022663	0.183403	15.8317	OID20636	no_MHC	UKB
rs1915322	12	10716329	CLEC7A	ENSG00000172243	alzheimers	C	2900	rs2045877	unconditioned	0.00449209	0.963177	0.000128257	0.0274957	0.00470657	5.40544	OID20636	no_MHC	UKB
rs1915322	12	10716329	CLEC7A	ENSG00000172243	alzheimers	C	2914	rs2401607	unconditioned	6.56926e-11	0.97108	1.87693e-12	0.0277439	0.00117569	23.446	OID20636	no_MHC	UKB
rs1915322	12	10716329	CLEC7A	ENSG00000172243	alzheimers	C	2907	rs34163097	unconditioned	0.000525631	0.969098	1.50148e-05	0.0276799	0.00268191	7.55091	OID20636	no_MHC	UKB
rs1915322	12	10716329	CLEC7A	ENSG00000172243	alzheimers	C	2907	rs34624528	unconditioned	1.05036e-16	0.965503	3.00488e-18	0.0276142	0.00688239	36.7922	OID20636	no_MHC	UKB
rs1915322	12	10716329	CLEC7A	ENSG00000172243	alzheimers	C	2902	rs34925630	unconditioned	2.0562e-10	0.967056	5.87438e-12	0.0276226	0.00532115	22.305	OID20636	no_MHC	UKB
rs1915322	12	10716329	CLEC7A	ENSG00000172243	alzheimers	C	2900	rs3901533	unconditioned	3.35296e-07	0.969535	9.5766e-09	0.0276887	0.00277603	14.9083	OID20636	no_MHC	UKB
rs1915322	12	10716329	CLEC7A	ENSG00000172243	alzheimers	C	2900	rs4763446	unconditioned	7.2967e-08	0.964705	2.08395e-09	0.0275444	0.00775061	16.4333	OID20636	no_MHC	UKB
rs1915322	12	10716329	CLEC7A	ENSG00000172243	alzheimers	C	2899	rs4763454	unconditioned	3.75583e-07	0.970383	1.07218e-08	0.0276998	0.00191669	14.7948	OID20636	no_MHC	UKB
rs1915322	12	10716329	CLEC7A	ENSG00000172243	alzheimers	C	2904	rs57078967	unconditioned	0.00452358	0.95878	0.000129576	0.0274548	0.00911232	5.39845	OID20636	no_MHC	UKB
rs1915322	12	10716329	CLEC7A	ENSG00000172243	alzheimers	C	2901	rs6488261	unconditioned	1.0847e-05	0.953991	3.10222e-07	0.0272651	0.0187328	11.4316	OID20636	no_MHC	UKB
rs1915322	12	10716329	CLEC7A	ENSG00000172243	alzheimers	C	2903	rs7307431	unconditioned	2.49917e-09	0.96937	7.13755e-11	0.027682	0.00294806	19.8073	OID20636	no_MHC	UKB
rs1915322	12	10716329	CLEC7A	ENSG00000172243	alzheimers	C	2899	rs7316627	unconditioned	6.06815e-27	0.969673	1.73233e-28	0.0276795	0.00264777	60.3667	OID20636	no_MHC	UKB
rs1915322	12	10716329	CLEC7A	ENSG00000172243	alzheimers	C	2899	rs76523286	unconditioned	3.70641e-05	0.968883	1.05813e-06	0.0276569	0.00342187	10.2029	OID20636	no_MHC	UKB
rs1915322	12	10716329	CLEC7A	ENSG00000172243	alzheimers	C	2900	rs77910243	unconditioned	0.00288856	0.962924	8.24801e-05	0.0274888	0.00661639	5.847	OID20636	no_MHC	UKB
rs1915322	12	10716329	CLEC7A	ENSG00000172243	alzheimers	C	2899	rs7961483	unconditioned	1.70994e-08	0.927874	4.88948e-10	0.0264864	0.0456393	17.8842	OID20636	no_MHC	UKB
rs1915322	12	10716329	CLEC7A	ENSG00000172243	alzheimers_noukb	C	4368	unconditioned	unconditioned	0	0.827364	0	0.165242	0.00739422	6788.06	OID20636	no_MHC	UKB
rs1915322	12	10716329	CLEC7A	ENSG00000172243	alzheimers_noukb	C	2923	rs11053591	unconditioned	1.2715e-66	0.900094	1.28424e-67	0.0909027	0.00900295	151.73	OID20636	no_MHC	UKB
rs1915322	12	10716329	CLEC7A	ENSG00000172243	alzheimers_noukb	C	2923	rs11053600	unconditioned	6.01052e-05	0.822259	6.08542e-06	0.0831561	0.0945183	9.71941	OID20636	no_MHC	UKB
rs1915322	12	10716329	CLEC7A	ENSG00000172243	alzheimers_noukb	C	2919	rs11053621	unconditioned	5.10108e-43	0.876097	5.15159e-44	0.0884418	0.035461	97.3817	OID20636	no_MHC	UKB
rs1915322	12	10716329	CLEC7A	ENSG00000172243	alzheimers_noukb	C	2922	rs11053628	unconditioned	4.77868e-32	0.891298	4.82728e-33	0.0900176	0.0186848	72.1186	OID20636	no_MHC	UKB
rs1915322	12	10716329	CLEC7A	ENSG00000172243	alzheimers_noukb	C	2920	rs11053661	unconditioned	1.21767e-23	0.898809	1.2295e-24	0.0907438	0.0104467	52.7625	OID20636	no_MHC	UKB
rs1915322	12	10716329	CLEC7A	ENSG00000172243	alzheimers_noukb	C	2920	rs116950613	unconditioned	4.64627e-09	0.88112	4.69357e-10	0.0889792	0.0299007	19.1872	OID20636	no_MHC	UKB
rs1915322	12	10716329	CLEC7A	ENSG00000172243	alzheimers_noukb	C	2923	rs11829144	unconditioned	1.0511e-06	0.897904	1.06171e-07	0.0906851	0.0114095	13.7657	OID20636	no_MHC	UKB
rs1915322	12	10716329	CLEC7A	ENSG00000172243	alzheimers_noukb	C	2919	rs11833166	unconditioned	2.13995e-22	0.873657	2.16121e-23	0.0881955	0.0381479	49.8961	OID20636	no_MHC	UKB
rs1915322	12	10716329	CLEC7A	ENSG00000172243	alzheimers_noukb	C	2919	rs12371970	unconditioned	2.41017e-15	0.901884	2.43325e-16	0.091045	0.00707094	33.6591	OID20636	no_MHC	UKB
rs1915322	12	10716329	CLEC7A	ENSG00000172243	alzheimers_noukb	C	2921	rs12423632	unconditioned	2.17405e-12	0.884859	2.19582e-13	0.0893462	0.0257949	26.8544	OID20636	no_MHC	UKB
rs1915322	12	10716329	CLEC7A	ENSG00000172243	alzheimers_noukb	C	2921	rs145550554	unconditioned	1.70113e-06	0.878524	1.71824e-07	0.0887032	0.0327713	13.2842	OID20636	no_MHC	UKB
rs1915322	12	10716329	CLEC7A	ENSG00000172243	alzheimers_noukb	C	2919	rs146869084	unconditioned	0.00414962	0.891865	0.000418957	0.0900315	0.013535	5.48474	OID20636	no_MHC	UKB
rs1915322	12	10716329	CLEC7A	ENSG00000172243	alzheimers_noukb	C	2921	rs149932667	unconditioned	1.92891e-92	0.85702	1.94888e-93	0.0865325	0.0564474	211.181	OID20636	no_MHC	UKB
rs1915322	12	10716329	CLEC7A	ENSG00000172243	alzheimers_noukb	C	2922	rs1532087	unconditioned	2.4718e-11	0.900557	2.49621e-12	0.0909365	0.00850635	24.4235	OID20636	no_MHC	UKB
rs1915322	12	10716329	CLEC7A	ENSG00000172243	alzheimers_noukb	C	2919	rs17734799	unconditioned	3.30875e-15	0.809281	3.34489e-16	0.0817032	0.109016	33.3422	OID20636	no_MHC	UKB
rs1915322	12	10716329	CLEC7A	ENSG00000172243	alzheimers_noukb	C	2919	rs184518664	unconditioned	1.36603e-07	0.814401	1.38074e-08	0.0822136	0.103386	15.8062	OID20636	no_MHC	UKB
rs1915322	12	10716329	CLEC7A	ENSG00000172243	alzheimers_noukb	C	2920	rs2045877	unconditioned	0.00415762	0.89153	0.000419838	0.0900131	0.0138798	5.48281	OID20636	no_MHC	UKB
rs1915322	12	10716329	CLEC7A	ENSG00000172243	alzheimers_noukb	C	2934	rs2401607	unconditioned	3.64682e-11	0.539109	4.01309e-12	0.0589234	0.401968	24.0346	OID20636	no_MHC	UKB
rs1915322	12	10716329	CLEC7A	ENSG00000172243	alzheimers_noukb	C	2927	rs34163097	unconditioned	0.000487911	0.899652	4.92986e-05	0.090892	0.00891875	7.62538	OID20636	no_MHC	UKB
rs1915322	12	10716329	CLEC7A	ENSG00000172243	alzheimers_noukb	C	2927	rs34624528	unconditioned	9.7579e-17	0.896922	9.86275e-18	0.0906435	0.0124342	36.8659	OID20636	no_MHC	UKB
rs1915322	12	10716329	CLEC7A	ENSG00000172243	alzheimers_noukb	C	2922	rs34925630	unconditioned	1.90895e-10	0.897813	1.92811e-11	0.0906712	0.0115159	22.3793	OID20636	no_MHC	UKB
rs1915322	12	10716329	CLEC7A	ENSG00000172243	alzheimers_noukb	C	2920	rs3901533	unconditioned	3.12213e-07	0.902837	3.15231e-08	0.0911504	0.00601191	14.9796	OID20636	no_MHC	UKB
rs1915322	12	10716329	CLEC7A	ENSG00000172243	alzheimers_noukb	C	2920	rs4763446	unconditioned	6.79171e-08	0.89798	6.85759e-09	0.0906576	0.0113628	16.505	OID20636	no_MHC	UKB
rs1915322	12	10716329	CLEC7A	ENSG00000172243	alzheimers_noukb	C	2919	rs4763454	unconditioned	3.27897e-07	0.847218	3.31272e-08	0.0855265	0.0672552	14.9306	OID20636	no_MHC	UKB
rs1915322	12	10716329	CLEC7A	ENSG00000172243	alzheimers_noukb	C	2925	rs57078967	unconditioned	0.00417575	0.885118	0.000421881	0.0894035	0.0208804	5.47846	OID20636	no_MHC	UKB
rs1915322	12	10716329	CLEC7A	ENSG00000172243	alzheimers_noukb	C	2921	rs6488261	unconditioned	1.00039e-05	0.879887	1.01088e-06	0.0888805	0.0312216	11.5125	OID20636	no_MHC	UKB
rs1915322	12	10716329	CLEC7A	ENSG00000172243	alzheimers_noukb	C	2923	rs7307431	unconditioned	2.32231e-09	0.90082	2.34533e-10	0.0909671	0.00821256	19.8807	OID20636	no_MHC	UKB
rs1915322	12	10716329	CLEC7A	ENSG00000172243	alzheimers_noukb	C	2919	rs7316627	unconditioned	5.59617e-27	0.894158	5.65029e-28	0.0902651	0.0155768	60.4477	OID20636	no_MHC	UKB
rs1915322	12	10716329	CLEC7A	ENSG00000172243	alzheimers_noukb	C	2919	rs76523286	unconditioned	3.43276e-05	0.897368	3.46582e-06	0.0905891	0.0120056	10.2796	OID20636	no_MHC	UKB
rs1915322	12	10716329	CLEC7A	ENSG00000172243	alzheimers_noukb	C	2920	rs77910243	unconditioned	0.00266182	0.887363	0.000268824	0.0895969	0.0201091	5.92874	OID20636	no_MHC	UKB
rs1915322	12	10716329	CLEC7A	ENSG00000172243	alzheimers_noukb	C	2919	rs7961483	unconditioned	1.6113e-08	0.8744	1.6273e-09	0.0882705	0.0373295	17.9436	OID20636	no_MHC	UKB
rs1915322	12	10716329	CLEC7A	ENSG00000172243	anxiety_cc	C	2743	unconditioned	unconditioned	0	0.881587	0	0.0971153	0.021298	6787.92	OID20636	no_MHC	UKB
rs1915322	12	10716329	CLEC7A	ENSG00000172243	anxiety_cc	C	2496	rs11053591	unconditioned	1.24494e-66	0.881565	1.21725e-67	0.086163	0.032272	151.752	OID20636	no_MHC	UKB
rs1915322	12	10716329	CLEC7A	ENSG00000172243	anxiety_cc	C	2496	rs11053600	unconditioned	6.49885e-05	0.888553	6.34508e-06	0.0867282	0.0246478	9.6413	OID20636	no_MHC	UKB
rs1915322	12	10716329	CLEC7A	ENSG00000172243	anxiety_cc	C	2492	rs11053621	unconditioned	5.03301e-43	0.864404	4.91114e-44	0.084296	0.0513001	97.3951	OID20636	no_MHC	UKB
rs1915322	12	10716329	CLEC7A	ENSG00000172243	anxiety_cc	C	2493	rs11053628	unconditioned	0.00579386	0.882269	0.000565877	0.0861446	0.0252269	5.15096	OID20636	no_MHC	UKB
rs1915322	12	10716329	CLEC7A	ENSG00000172243	anxiety_cc	C	2493	rs11053661	unconditioned	1.20206e-23	0.887309	1.17306e-24	0.0865639	0.0261275	52.7754	OID20636	no_MHC	UKB
rs1915322	12	10716329	CLEC7A	ENSG00000172243	anxiety_cc	C	2491	rs116950613	unconditioned	0.0100579	0.85803	0.000980843	0.0836271	0.0473044	4.59939	OID20636	no_MHC	UKB
rs1915322	12	10716329	CLEC7A	ENSG00000172243	anxiety_cc	C	2496	rs11829144	unconditioned	1.03017e-06	0.879976	1.00683e-07	0.0859704	0.0340524	13.7858	OID20636	no_MHC	UKB
rs1915322	12	10716329	CLEC7A	ENSG00000172243	anxiety_cc	C	2492	rs11833166	unconditioned	2.1341e-22	0.871218	2.08223e-23	0.0849605	0.0438218	49.8988	OID20636	no_MHC	UKB
rs1915322	12	10716329	CLEC7A	ENSG00000172243	anxiety_cc	C	2492	rs12371970	unconditioned	2.38618e-15	0.892855	2.32752e-16	0.0870706	0.0200746	33.6691	OID20636	no_MHC	UKB
rs1915322	12	10716329	CLEC7A	ENSG00000172243	anxiety_cc	C	2494	rs12423632	unconditioned	2.18956e-12	0.891106	2.13814e-13	0.0869959	0.0218978	26.8473	OID20636	no_MHC	UKB
rs1915322	12	10716329	CLEC7A	ENSG00000172243	anxiety_cc	C	2493	rs145550554	unconditioned	0.0134467	0.837127	0.00131204	0.0816142	0.0665004	4.30902	OID20636	no_MHC	UKB
rs1915322	12	10716329	CLEC7A	ENSG00000172243	anxiety_cc	C	2491	rs146869084	unconditioned	0.0334431	0.855441	0.00326134	0.0833976	0.0244569	3.39791	OID20636	no_MHC	UKB
rs1915322	12	10716329	CLEC7A	ENSG00000172243	anxiety_cc	C	2493	rs149932667	unconditioned	4.91011e-17	0.885296	4.79113e-18	0.0863561	0.0283475	37.5527	OID20636	no_MHC	UKB
rs1915322	12	10716329	CLEC7A	ENSG00000172243	anxiety_cc	C	2495	rs1532087	unconditioned	2.39709e-11	0.873317	2.34131e-12	0.0852579	0.0414254	24.4542	OID20636	no_MHC	UKB
rs1915322	12	10716329	CLEC7A	ENSG00000172243	anxiety_cc	C	2492	rs17734799	unconditioned	3.58881e-15	0.87702	3.50135e-16	0.0855273	0.0374531	33.261	OID20636	no_MHC	UKB
rs1915322	12	10716329	CLEC7A	ENSG00000172243	anxiety_cc	C	2491	rs184518664	unconditioned	0.0310839	0.833729	0.00303127	0.0812537	0.0509026	3.47107	OID20636	no_MHC	UKB
rs1915322	12	10716329	CLEC7A	ENSG00000172243	anxiety_cc	C	2493	rs2045877	unconditioned	0.00458114	0.855618	0.000447268	0.0834804	0.0558732	5.38581	OID20636	no_MHC	UKB
rs1915322	12	10716329	CLEC7A	ENSG00000172243	anxiety_cc	C	2507	rs2401607	unconditioned	1.07245e-10	0.895658	1.04952e-11	0.0876342	0.0167076	22.9559	OID20636	no_MHC	UKB
rs1915322	12	10716329	CLEC7A	ENSG00000172243	anxiety_cc	C	2500	rs34163097	unconditioned	0.00046663	0.84966	4.58111e-05	0.0833485	0.0664789	7.66997	OID20636	no_MHC	UKB
rs1915322	12	10716329	CLEC7A	ENSG00000172243	anxiety_cc	C	2500	rs34624528	unconditioned	9.52502e-17	0.875559	9.32551e-18	0.0856832	0.038758	36.89	OID20636	no_MHC	UKB
rs1915322	12	10716329	CLEC7A	ENSG00000172243	anxiety_cc	C	2495	rs34925630	unconditioned	1.77207e-10	0.833423	1.73322e-11	0.0814301	0.0851464	22.4537	OID20636	no_MHC	UKB
rs1915322	12	10716329	CLEC7A	ENSG00000172243	anxiety_cc	C	2493	rs3901533	unconditioned	3.10074e-07	0.896581	3.02533e-08	0.0874615	0.0159572	14.9865	OID20636	no_MHC	UKB
rs1915322	12	10716329	CLEC7A	ENSG00000172243	anxiety_cc	C	2493	rs4763446	unconditioned	6.66478e-08	0.881144	6.50289e-09	0.0859411	0.032915	16.5238	OID20636	no_MHC	UKB
rs1915322	12	10716329	CLEC7A	ENSG00000172243	anxiety_cc	C	2492	rs4763454	unconditioned	3.45603e-07	0.892882	3.37107e-08	0.0870732	0.0200443	14.878	OID20636	no_MHC	UKB
rs1915322	12	10716329	CLEC7A	ENSG00000172243	anxiety_cc	C	2498	rs57078967	unconditioned	0.0306623	0.836805	0.00299568	0.0817071	0.0478295	3.48472	OID20636	no_MHC	UKB
rs1915322	12	10716329	CLEC7A	ENSG00000172243	anxiety_cc	C	2494	rs6488261	unconditioned	1.0142e-05	0.891703	9.89864e-07	0.0870091	0.0212771	11.4988	OID20636	no_MHC	UKB
rs1915322	12	10716329	CLEC7A	ENSG00000172243	anxiety_cc	C	2496	rs7307431	unconditioned	2.21681e-09	0.85983	2.17959e-10	0.0844839	0.0556862	19.9272	OID20636	no_MHC	UKB
rs1915322	12	10716329	CLEC7A	ENSG00000172243	anxiety_cc	C	2491	rs7316627	unconditioned	1.15627e-09	0.848644	1.12759e-10	0.0826905	0.0686658	20.5781	OID20636	no_MHC	UKB
rs1915322	12	10716329	CLEC7A	ENSG00000172243	anxiety_cc	C	2492	rs76523286	unconditioned	3.25827e-05	0.851162	3.17997e-06	0.0830049	0.0657973	10.3317	OID20636	no_MHC	UKB
rs1915322	12	10716329	CLEC7A	ENSG00000172243	anxiety_cc	C	2491	rs77910243	unconditioned	0.0371931	0.82776	0.00362705	0.0806718	0.0507482	3.29163	OID20636	no_MHC	UKB
rs1915322	12	10716329	CLEC7A	ENSG00000172243	anxiety_cc	C	2492	rs7961483	unconditioned	1.62191e-08	0.880089	1.58231e-09	0.0858256	0.0340859	17.9371	OID20636	no_MHC	UKB
rs1915322	12	10716329	CLEC7A	ENSG00000172243	asd	C	3230	unconditioned	unconditioned	0	0.915529	0	0.0723187	0.0121523	6787.94	OID20636	no_MHC	UKB
rs1915322	12	10716329	CLEC7A	ENSG00000172243	asd	C	2720	rs11053591	unconditioned	1.31684e-66	0.9321	7.79984e-68	0.0551968	0.012703	151.695	OID20636	no_MHC	UKB
rs1915322	12	10716329	CLEC7A	ENSG00000172243	asd	C	2720	rs11053600	unconditioned	6.82902e-05	0.934037	4.07776e-06	0.0557632	0.0101277	9.59174	OID20636	no_MHC	UKB
rs1915322	12	10716329	CLEC7A	ENSG00000172243	asd	C	2716	rs11053621	unconditioned	5.43589e-43	0.933601	3.21692e-44	0.0552388	0.01116	97.3181	OID20636	no_MHC	UKB
rs1915322	12	10716329	CLEC7A	ENSG00000172243	asd	C	2719	rs11053628	unconditioned	4.71324e-32	0.878943	2.79711e-33	0.0520926	0.0689642	72.1323	OID20636	no_MHC	UKB
rs1915322	12	10716329	CLEC7A	ENSG00000172243	asd	C	2717	rs11053661	unconditioned	1.26194e-23	0.931483	7.47029e-25	0.0551275	0.0133898	52.7268	OID20636	no_MHC	UKB
rs1915322	12	10716329	CLEC7A	ENSG00000172243	asd	C	2717	rs116950613	unconditioned	5.01974e-09	0.91242	2.97374e-10	0.054019	0.0335608	19.1099	OID20636	no_MHC	UKB
rs1915322	12	10716329	CLEC7A	ENSG00000172243	asd	C	2720	rs11829144	unconditioned	1.08776e-06	0.929229	6.4459e-08	0.0550491	0.0157209	13.7314	OID20636	no_MHC	UKB
rs1915322	12	10716329	CLEC7A	ENSG00000172243	asd	C	2716	rs11833166	unconditioned	2.28513e-22	0.932945	1.35234e-23	0.0551999	0.0118551	49.8304	OID20636	no_MHC	UKB
rs1915322	12	10716329	CLEC7A	ENSG00000172243	asd	C	2716	rs12371970	unconditioned	2.50052e-15	0.93571	1.47973e-16	0.0553635	0.00892651	33.6223	OID20636	no_MHC	UKB
rs1915322	12	10716329	CLEC7A	ENSG00000172243	asd	C	2718	rs12423632	unconditioned	2.23425e-12	0.909387	1.32453e-13	0.0538744	0.0367389	26.8271	OID20636	no_MHC	UKB
rs1915322	12	10716329	CLEC7A	ENSG00000172243	asd	C	2718	rs145550554	unconditioned	1.77079e-06	0.91446	1.04879e-07	0.0541292	0.0314092	13.2441	OID20636	no_MHC	UKB
rs1915322	12	10716329	CLEC7A	ENSG00000172243	asd	C	2716	rs146869084	unconditioned	0.00529221	0.918845	0.000313221	0.054361	0.0211885	5.24152	OID20636	no_MHC	UKB
rs1915322	12	10716329	CLEC7A	ENSG00000172243	asd	C	2717	rs149932667	unconditioned	5.16489e-17	0.931237	3.0573e-18	0.0551098	0.0136535	37.5021	OID20636	no_MHC	UKB
rs1915322	12	10716329	CLEC7A	ENSG00000172243	asd	C	2719	rs1532087	unconditioned	2.56053e-11	0.932891	1.51634e-12	0.0552336	0.0118754	24.3882	OID20636	no_MHC	UKB
rs1915322	12	10716329	CLEC7A	ENSG00000172243	asd	C	2716	rs17734799	unconditioned	3.80138e-15	0.930034	2.24979e-16	0.0550277	0.0149388	33.2034	OID20636	no_MHC	UKB
rs1915322	12	10716329	CLEC7A	ENSG00000172243	asd	C	2716	rs184518664	unconditioned	1.53937e-07	0.917705	9.11274e-09	0.0542982	0.0279968	15.6867	OID20636	no_MHC	UKB
rs1915322	12	10716329	CLEC7A	ENSG00000172243	asd	C	2717	rs2045877	unconditioned	0.00472187	0.912669	0.00027953	0.0540008	0.0283283	5.35555	OID20636	no_MHC	UKB
rs1915322	12	10716329	CLEC7A	ENSG00000172243	asd	C	2731	rs2401607	unconditioned	6.19241e-11	0.915446	3.69444e-12	0.0545862	0.0299673	23.5051	OID20636	no_MHC	UKB
rs1915322	12	10716329	CLEC7A	ENSG00000172243	asd	C	2724	rs34163097	unconditioned	0.000508726	0.933265	3.01522e-05	0.0553038	0.0108923	7.5836	OID20636	no_MHC	UKB
rs1915322	12	10716329	CLEC7A	ENSG00000172243	asd	C	2724	rs34624528	unconditioned	1.01079e-16	0.929079	5.99624e-18	0.0550992	0.0158217	36.8306	OID20636	no_MHC	UKB
rs1915322	12	10716329	CLEC7A	ENSG00000172243	asd	C	2719	rs34925630	unconditioned	1.97314e-10	0.928012	1.16892e-11	0.05496	0.0170284	22.3462	OID20636	no_MHC	UKB
rs1915322	12	10716329	CLEC7A	ENSG00000172243	asd	C	2717	rs3901533	unconditioned	2.91301e-07	0.842385	1.72766e-08	0.0498526	0.107762	15.0489	OID20636	no_MHC	UKB
rs1915322	12	10716329	CLEC7A	ENSG00000172243	asd	C	2717	rs4763446	unconditioned	6.62034e-08	0.875338	3.964e-09	0.0523395	0.0723221	16.5305	OID20636	no_MHC	UKB
rs1915322	12	10716329	CLEC7A	ENSG00000172243	asd	C	2716	rs4763454	unconditioned	3.60546e-07	0.931569	2.13377e-08	0.0551185	0.0133121	14.8356	OID20636	no_MHC	UKB
rs1915322	12	10716329	CLEC7A	ENSG00000172243	asd	C	2722	rs57078967	unconditioned	0.0274383	0.887835	0.00162594	0.0525808	0.0305196	3.59581	OID20636	no_MHC	UKB
rs1915322	12	10716329	CLEC7A	ENSG00000172243	asd	C	2718	rs6488261	unconditioned	1.04362e-05	0.917765	6.18266e-07	0.054343	0.0278808	11.4702	OID20636	no_MHC	UKB
rs1915322	12	10716329	CLEC7A	ENSG00000172243	asd	C	2720	rs7307431	unconditioned	2.41532e-09	0.936922	1.43008e-10	0.0554663	0.00761192	19.8414	OID20636	no_MHC	UKB
rs1915322	12	10716329	CLEC7A	ENSG00000172243	asd	C	2716	rs7316627	unconditioned	5.51918e-27	0.881815	3.26969e-28	0.0521747	0.0660099	60.4616	OID20636	no_MHC	UKB
rs1915322	12	10716329	CLEC7A	ENSG00000172243	asd	C	2716	rs76523286	unconditioned	3.55475e-05	0.928847	2.10387e-06	0.0549574	0.0161583	10.2446	OID20636	no_MHC	UKB
rs1915322	12	10716329	CLEC7A	ENSG00000172243	asd	C	2717	rs77910243	unconditioned	0.00247817	0.490971	0.00015119	0.0294765	0.476923	6.00023	OID20636	no_MHC	UKB
rs1915322	12	10716329	CLEC7A	ENSG00000172243	asd	C	2716	rs7961483	unconditioned	1.72745e-08	0.937452	1.02222e-09	0.0554666	0.00708168	17.874	OID20636	no_MHC	UKB
rs1915322	12	10716329	CLEC7A	ENSG00000172243	bipolar	C	3171	unconditioned	unconditioned	0	0.902598	0	0.0865434	0.0108582	6787.81	OID20636	no_MHC	UKB
rs1915322	12	10716329	CLEC7A	ENSG00000172243	bipolar	C	2736	rs11053591	unconditioned	1.03191e-65	0.919204	7.51292e-67	0.0669096	0.013886	149.637	OID20636	no_MHC	UKB
rs1915322	12	10716329	CLEC7A	ENSG00000172243	bipolar	C	2737	rs11053600	unconditioned	0.000298933	0.925874	2.1761e-05	0.067393	0.00641178	8.11529	OID20636	no_MHC	UKB
rs1915322	12	10716329	CLEC7A	ENSG00000172243	bipolar	C	2733	rs11053621	unconditioned	9.26622e-06	0.924449	6.74335e-07	0.067267	0.00827452	11.5891	OID20636	no_MHC	UKB
rs1915322	12	10716329	CLEC7A	ENSG00000172243	bipolar	C	2737	rs11053628	unconditioned	3.78188e-32	0.706392	2.76744e-33	0.0514489	0.24216	72.3525	OID20636	no_MHC	UKB
rs1915322	12	10716329	CLEC7A	ENSG00000172243	bipolar	C	2735	rs11053661	unconditioned	1.24721e-23	0.92067	9.07959e-25	0.0670117	0.0123184	52.7385	OID20636	no_MHC	UKB
rs1915322	12	10716329	CLEC7A	ENSG00000172243	bipolar	C	2735	rs116950613	unconditioned	4.72522e-09	0.894135	3.44275e-10	0.065105	0.0407598	19.1704	OID20636	no_MHC	UKB
rs1915322	12	10716329	CLEC7A	ENSG00000172243	bipolar	C	2738	rs11829144	unconditioned	1.08246e-06	0.923064	7.88357e-08	0.0672173	0.00971758	13.7363	OID20636	no_MHC	UKB
rs1915322	12	10716329	CLEC7A	ENSG00000172243	bipolar	C	2733	rs11833166	unconditioned	0.00918927	0.891151	0.000668735	0.064818	0.0341727	4.68972	OID20636	no_MHC	UKB
rs1915322	12	10716329	CLEC7A	ENSG00000172243	bipolar	C	2734	rs12371970	unconditioned	2.47484e-15	0.925931	1.80121e-16	0.0673831	0.00668636	33.6326	OID20636	no_MHC	UKB
rs1915322	12	10716329	CLEC7A	ENSG00000172243	bipolar	C	2736	rs12423632	unconditioned	2.26044e-12	0.919823	1.64572e-13	0.0669547	0.0132223	26.8155	OID20636	no_MHC	UKB
rs1915322	12	10716329	CLEC7A	ENSG00000172243	bipolar	C	2736	rs145550554	unconditioned	1.60553e-06	0.829412	1.1709e-07	0.060378	0.110208	13.3421	OID20636	no_MHC	UKB
rs1915322	12	10716329	CLEC7A	ENSG00000172243	bipolar	C	2734	rs146869084	unconditioned	0.00400252	0.84353	0.000291786	0.061403	0.0907726	5.52083	OID20636	no_MHC	UKB
rs1915322	12	10716329	CLEC7A	ENSG00000172243	bipolar	C	2735	rs149932667	unconditioned	5.083e-17	0.916465	3.70027e-18	0.0666991	0.0168358	37.518	OID20636	no_MHC	UKB
rs1915322	12	10716329	CLEC7A	ENSG00000172243	bipolar	C	2737	rs1532087	unconditioned	2.52629e-11	0.920345	1.83952e-12	0.0670027	0.0126522	24.4017	OID20636	no_MHC	UKB
rs1915322	12	10716329	CLEC7A	ENSG00000172243	bipolar	C	2734	rs17734799	unconditioned	3.79011e-15	0.92564	2.75844e-16	0.0673611	0.00699911	33.2064	OID20636	no_MHC	UKB
rs1915322	12	10716329	CLEC7A	ENSG00000172243	bipolar	C	2733	rs184518664	unconditioned	0.0335103	0.886385	0.00243866	0.0644921	0.0131745	3.3959	OID20636	no_MHC	UKB
rs1915322	12	10716329	CLEC7A	ENSG00000172243	bipolar	C	2735	rs2045877	unconditioned	0.00429228	0.909287	0.000312463	0.0661731	0.0199348	5.45094	OID20636	no_MHC	UKB
rs1915322	12	10716329	CLEC7A	ENSG00000172243	bipolar	C	2749	rs2401607	unconditioned	6.27442e-11	0.926564	4.57204e-12	0.067511	0.00592484	23.492	OID20636	no_MHC	UKB
rs1915322	12	10716329	CLEC7A	ENSG00000172243	bipolar	C	2742	rs34163097	unconditioned	0.000505047	0.924218	3.67916e-05	0.0673193	0.0079213	7.59086	OID20636	no_MHC	UKB
rs1915322	12	10716329	CLEC7A	ENSG00000172243	bipolar	C	2742	rs34624528	unconditioned	9.84794e-17	0.905325	7.19433e-18	0.0661092	0.0285653	36.8567	OID20636	no_MHC	UKB
rs1915322	12	10716329	CLEC7A	ENSG00000172243	bipolar	C	2737	rs34925630	unconditioned	1.95537e-10	0.919599	1.42435e-11	0.0669727	0.0134284	22.3553	OID20636	no_MHC	UKB
rs1915322	12	10716329	CLEC7A	ENSG00000172243	bipolar	C	2735	rs3901533	unconditioned	3.19464e-07	0.923598	2.32552e-08	0.0672237	0.00917794	14.9566	OID20636	no_MHC	UKB
rs1915322	12	10716329	CLEC7A	ENSG00000172243	bipolar	C	2735	rs4763446	unconditioned	9.31925e-05	0.900935	6.78644e-06	0.0655743	0.0333904	9.28084	OID20636	no_MHC	UKB
rs1915322	12	10716329	CLEC7A	ENSG00000172243	bipolar	C	2734	rs4763454	unconditioned	3.5805e-07	0.924952	2.60595e-08	0.0673119	0.00773561	14.8426	OID20636	no_MHC	UKB
rs1915322	12	10716329	CLEC7A	ENSG00000172243	bipolar	C	2738	rs57078967	unconditioned	0.00435716	0.848984	0.000317358	0.0617519	0.0845896	5.43593	OID20636	no_MHC	UKB
rs1915322	12	10716329	CLEC7A	ENSG00000172243	bipolar	C	2736	rs6488261	unconditioned	1.05523e-05	0.927791	7.68082e-07	0.0675278	0.00467024	11.4592	OID20636	no_MHC	UKB
rs1915322	12	10716329	CLEC7A	ENSG00000172243	bipolar	C	2736	rs7307431	unconditioned	1.14723e-06	0.917288	8.3547e-08	0.0667858	0.0159247	13.6782	OID20636	no_MHC	UKB
rs1915322	12	10716329	CLEC7A	ENSG00000172243	bipolar	C	2734	rs7316627	unconditioned	5.75538e-27	0.919974	4.1892e-28	0.0669496	0.0130767	60.4197	OID20636	no_MHC	UKB
rs1915322	12	10716329	CLEC7A	ENSG00000172243	bipolar	C	2734	rs76523286	unconditioned	3.49551e-05	0.91358	2.54457e-06	0.0664844	0.0198979	10.2614	OID20636	no_MHC	UKB
rs1915322	12	10716329	CLEC7A	ENSG00000172243	bipolar	C	2735	rs77910243	unconditioned	0.00274544	0.87265	0.000200042	0.0635234	0.0608815	5.89781	OID20636	no_MHC	UKB
rs1915322	12	10716329	CLEC7A	ENSG00000172243	bipolar	C	2734	rs7961483	unconditioned	1.70806e-08	0.926628	1.24312e-09	0.0674339	0.00593802	17.8853	OID20636	no_MHC	UKB
rs1915322	12	10716329	CLEC7A	ENSG00000172243	bipolar_noukb	C	3170	unconditioned	unconditioned	0	0.912248	0	0.0767597	0.0109924	6787.8	OID20636	no_MHC	UKB
rs1915322	12	10716329	CLEC7A	ENSG00000172243	bipolar_noukb	C	2733	rs11053591	unconditioned	1.03817e-65	0.924781	6.85722e-67	0.0610683	0.0141511	149.631	OID20636	no_MHC	UKB
rs1915322	12	10716329	CLEC7A	ENSG00000172243	bipolar_noukb	C	2734	rs11053600	unconditioned	0.000300844	0.931794	1.98674e-05	0.0615284	0.00635688	8.10892	OID20636	no_MHC	UKB
rs1915322	12	10716329	CLEC7A	ENSG00000172243	bipolar_noukb	C	2730	rs11053621	unconditioned	9.31677e-06	0.929492	6.15065e-07	0.0613531	0.00914468	11.5837	OID20636	no_MHC	UKB
rs1915322	12	10716329	CLEC7A	ENSG00000172243	bipolar_noukb	C	2734	rs11053628	unconditioned	3.43976e-32	0.642486	2.29007e-33	0.0424593	0.315054	72.4473	OID20636	no_MHC	UKB
rs1915322	12	10716329	CLEC7A	ENSG00000172243	bipolar_noukb	C	2732	rs11053661	unconditioned	1.25594e-23	0.927113	8.29442e-25	0.0612163	0.0116709	52.7316	OID20636	no_MHC	UKB
rs1915322	12	10716329	CLEC7A	ENSG00000172243	bipolar_noukb	C	2732	rs116950613	unconditioned	4.75005e-09	0.898833	3.13989e-10	0.0593731	0.0417943	19.1651	OID20636	no_MHC	UKB
rs1915322	12	10716329	CLEC7A	ENSG00000172243	bipolar_noukb	C	2735	rs11829144	unconditioned	1.08938e-06	0.928968	7.19785e-08	0.0613699	0.00966096	13.7299	OID20636	no_MHC	UKB
rs1915322	12	10716329	CLEC7A	ENSG00000172243	bipolar_noukb	C	2730	rs11833166	unconditioned	0.00919419	0.891624	0.000606973	0.0588226	0.0397524	4.68918	OID20636	no_MHC	UKB
rs1915322	12	10716329	CLEC7A	ENSG00000172243	bipolar_noukb	C	2731	rs12371970	unconditioned	2.49049e-15	0.931788	1.64433e-16	0.0615138	0.00669864	33.6263	OID20636	no_MHC	UKB
rs1915322	12	10716329	CLEC7A	ENSG00000172243	bipolar_noukb	C	2733	rs12423632	unconditioned	2.2722e-12	0.924607	1.50081e-13	0.0610567	0.0143359	26.8103	OID20636	no_MHC	UKB
rs1915322	12	10716329	CLEC7A	ENSG00000172243	bipolar_noukb	C	2733	rs145550554	unconditioned	1.65592e-06	0.855439	1.09526e-07	0.0564923	0.088067	13.3112	OID20636	no_MHC	UKB
rs1915322	12	10716329	CLEC7A	ENSG00000172243	bipolar_noukb	C	2731	rs146869084	unconditioned	0.00409995	0.864061	0.000271027	0.0570443	0.0745232	5.49678	OID20636	no_MHC	UKB
rs1915322	12	10716329	CLEC7A	ENSG00000172243	bipolar_noukb	C	2732	rs149932667	unconditioned	5.1004e-17	0.919602	3.36831e-18	0.060711	0.0196866	37.5146	OID20636	no_MHC	UKB
rs1915322	12	10716329	CLEC7A	ENSG00000172243	bipolar_noukb	C	2734	rs1532087	unconditioned	2.54043e-11	0.925497	1.67821e-12	0.0611251	0.0133782	24.3961	OID20636	no_MHC	UKB
rs1915322	12	10716329	CLEC7A	ENSG00000172243	bipolar_noukb	C	2731	rs17734799	unconditioned	3.81388e-15	0.931447	2.51806e-16	0.0614904	0.00706268	33.2001	OID20636	no_MHC	UKB
rs1915322	12	10716329	CLEC7A	ENSG00000172243	bipolar_noukb	C	2730	rs184518664	unconditioned	0.0336828	0.890912	0.00222364	0.0588009	0.014381	3.39077	OID20636	no_MHC	UKB
rs1915322	12	10716329	CLEC7A	ENSG00000172243	bipolar_noukb	C	2732	rs2045877	unconditioned	0.00431005	0.91305	0.000284635	0.0602757	0.0220794	5.44681	OID20636	no_MHC	UKB
rs1915322	12	10716329	CLEC7A	ENSG00000172243	bipolar_noukb	C	2746	rs2401607	unconditioned	6.31176e-11	0.932079	4.17305e-12	0.0616185	0.00630266	23.486	OID20636	no_MHC	UKB
rs1915322	12	10716329	CLEC7A	ENSG00000172243	bipolar_noukb	C	2739	rs34163097	unconditioned	0.000508127	0.929853	3.35836e-05	0.0614486	0.00815648	7.58478	OID20636	no_MHC	UKB
rs1915322	12	10716329	CLEC7A	ENSG00000172243	bipolar_noukb	C	2739	rs34624528	unconditioned	9.95014e-17	0.91472	6.59258e-18	0.0605812	0.0246984	36.8464	OID20636	no_MHC	UKB
rs1915322	12	10716329	CLEC7A	ENSG00000172243	bipolar_noukb	C	2734	rs34925630	unconditioned	1.96936e-10	0.926177	1.30136e-11	0.0611895	0.0126333	22.3481	OID20636	no_MHC	UKB
rs1915322	12	10716329	CLEC7A	ENSG00000172243	bipolar_noukb	C	2732	rs3901533	unconditioned	3.21377e-07	0.929131	2.12231e-08	0.0613485	0.00952045	14.9506	OID20636	no_MHC	UKB
rs1915322	12	10716329	CLEC7A	ENSG00000172243	bipolar_noukb	C	2732	rs4763446	unconditioned	9.37768e-05	0.906584	6.19534e-06	0.0598598	0.0334564	9.27459	OID20636	no_MHC	UKB
rs1915322	12	10716329	CLEC7A	ENSG00000172243	bipolar_noukb	C	2731	rs4763454	unconditioned	3.60105e-07	0.930262	2.37763e-08	0.0614131	0.00832495	14.8369	OID20636	no_MHC	UKB
rs1915322	12	10716329	CLEC7A	ENSG00000172243	bipolar_noukb	C	2735	rs57078967	unconditioned	0.00430141	0.838112	0.000284232	0.0552795	0.102023	5.44881	OID20636	no_MHC	UKB
rs1915322	12	10716329	CLEC7A	ENSG00000172243	bipolar_noukb	C	2733	rs6488261	unconditioned	1.06178e-05	0.933555	7.01117e-07	0.0616399	0.00479367	11.453	OID20636	no_MHC	UKB
rs1915322	12	10716329	CLEC7A	ENSG00000172243	bipolar_noukb	C	2733	rs7307431	unconditioned	1.15406e-06	0.922749	7.62482e-08	0.0609496	0.0162998	13.6722	OID20636	no_MHC	UKB
rs1915322	12	10716329	CLEC7A	ENSG00000172243	bipolar_noukb	C	2731	rs7316627	unconditioned	5.79044e-27	0.925577	3.82351e-28	0.0611038	0.013319	60.4136	OID20636	no_MHC	UKB
rs1915322	12	10716329	CLEC7A	ENSG00000172243	bipolar_noukb	C	2731	rs76523286	unconditioned	3.51655e-05	0.919078	2.32229e-06	0.0606748	0.0202094	10.2554	OID20636	no_MHC	UKB
rs1915322	12	10716329	CLEC7A	ENSG00000172243	bipolar_noukb	C	2732	rs77910243	unconditioned	0.00275148	0.874566	0.000181834	0.0577318	0.0647685	5.89562	OID20636	no_MHC	UKB
rs1915322	12	10716329	CLEC7A	ENSG00000172243	bipolar_noukb	C	2731	rs7961483	unconditioned	1.7185e-08	0.932293	1.13462e-09	0.0615472	0.00615953	17.8792	OID20636	no_MHC	UKB
rs1915322	12	10716329	CLEC7A	ENSG00000172243	depression_Als_noukb_included	C	2901	unconditioned	unconditioned	0	0.936445	0	0.0598233	0.00373184	6787.77	OID20636	no_MHC	UKB
rs1915322	12	10716329	CLEC7A	ENSG00000172243	depression_Als_noukb_included	C	2532	rs11053591	unconditioned	1.0566e-65	0.941252	6.18095e-67	0.055058	0.0036905	149.613	OID20636	no_MHC	UKB
rs1915322	12	10716329	CLEC7A	ENSG00000172243	depression_Als_noukb_included	C	2533	rs11053600	unconditioned	0.000304816	0.94161	1.78224e-05	0.0550525	0.00301524	8.0958	OID20636	no_MHC	UKB
rs1915322	12	10716329	CLEC7A	ENSG00000172243	depression_Als_noukb_included	C	2529	rs11053621	unconditioned	9.41399e-06	0.93878	5.5033e-07	0.0548735	0.00633655	11.5733	OID20636	no_MHC	UKB
rs1915322	12	10716329	CLEC7A	ENSG00000172243	depression_Als_noukb_included	C	2533	rs11053628	unconditioned	5.00948e-32	0.935772	2.93128e-33	0.054747	0.00948079	72.0714	OID20636	no_MHC	UKB
rs1915322	12	10716329	CLEC7A	ENSG00000172243	depression_Als_noukb_included	C	2531	rs11053661	unconditioned	1.27374e-23	0.940254	7.44727e-25	0.0549699	0.0047765	52.7175	OID20636	no_MHC	UKB
rs1915322	12	10716329	CLEC7A	ENSG00000172243	depression_Als_noukb_included	C	2531	rs116950613	unconditioned	5.13888e-09	0.934233	3.00535e-10	0.0546252	0.0111421	19.0864	OID20636	no_MHC	UKB
rs1915322	12	10716329	CLEC7A	ENSG00000172243	depression_Als_noukb_included	C	2534	rs11829144	unconditioned	1.08138e-06	0.922138	6.33473e-08	0.0539948	0.0238663	13.7373	OID20636	no_MHC	UKB
rs1915322	12	10716329	CLEC7A	ENSG00000172243	depression_Als_noukb_included	C	2529	rs11833166	unconditioned	0.0128422	0.925684	0.00075074	0.0541077	0.00661569	4.35502	OID20636	no_MHC	UKB
rs1915322	12	10716329	CLEC7A	ENSG00000172243	depression_Als_noukb_included	C	2530	rs12371970	unconditioned	2.51821e-15	0.942145	1.47219e-16	0.0550766	0.00277852	33.6152	OID20636	no_MHC	UKB
rs1915322	12	10716329	CLEC7A	ENSG00000172243	depression_Als_noukb_included	C	2532	rs12423632	unconditioned	2.31557e-12	0.942241	1.35418e-13	0.0551012	0.00265819	26.7914	OID20636	no_MHC	UKB
rs1915322	12	10716329	CLEC7A	ENSG00000172243	depression_Als_noukb_included	C	2532	rs145550554	unconditioned	1.81008e-06	0.935075	1.05849e-07	0.0546705	0.010253	13.2221	OID20636	no_MHC	UKB
rs1915322	12	10716329	CLEC7A	ENSG00000172243	depression_Als_noukb_included	C	2530	rs146869084	unconditioned	0.00535595	0.928268	0.000313159	0.0542635	0.0117993	5.22955	OID20636	no_MHC	UKB
rs1915322	12	10716329	CLEC7A	ENSG00000172243	depression_Als_noukb_included	C	2531	rs149932667	unconditioned	5.21553e-17	0.94036	3.04934e-18	0.054975	0.00466451	37.4923	OID20636	no_MHC	UKB
rs1915322	12	10716329	CLEC7A	ENSG00000172243	depression_Als_noukb_included	C	2533	rs1532087	unconditioned	2.58413e-11	0.941414	1.51106e-12	0.0550453	0.00354023	24.379	OID20636	no_MHC	UKB
rs1915322	12	10716329	CLEC7A	ENSG00000172243	depression_Als_noukb_included	C	2530	rs17734799	unconditioned	3.85702e-15	0.941971	2.25488e-16	0.0550664	0.00296266	33.1889	OID20636	no_MHC	UKB
rs1915322	12	10716329	CLEC7A	ENSG00000172243	depression_Als_noukb_included	C	2529	rs184518664	unconditioned	0.0380906	0.888121	0.00222673	0.0518988	0.0196627	3.26779	OID20636	no_MHC	UKB
rs1915322	12	10716329	CLEC7A	ENSG00000172243	depression_Als_noukb_included	C	2531	rs2045877	unconditioned	0.00481844	0.929226	0.000281766	0.0543267	0.011347	5.33531	OID20636	no_MHC	UKB
rs1915322	12	10716329	CLEC7A	ENSG00000172243	depression_Als_noukb_included	C	2545	rs2401607	unconditioned	6.38173e-11	0.942399	3.73339e-12	0.055129	0.00247217	23.475	OID20636	no_MHC	UKB
rs1915322	12	10716329	CLEC7A	ENSG00000172243	depression_Als_noukb_included	C	2538	rs34163097	unconditioned	0.000510414	0.924509	2.99336e-05	0.0541978	0.0207524	7.58029	OID20636	no_MHC	UKB
rs1915322	12	10716329	CLEC7A	ENSG00000172243	depression_Als_noukb_included	C	2538	rs34624528	unconditioned	1.02225e-16	0.939766	5.9811e-18	0.0549797	0.00525466	36.8194	OID20636	no_MHC	UKB
rs1915322	12	10716329	CLEC7A	ENSG00000172243	depression_Als_noukb_included	C	2533	rs34925630	unconditioned	1.99907e-10	0.940146	1.16905e-11	0.0549746	0.00487947	22.3332	OID20636	no_MHC	UKB
rs1915322	12	10716329	CLEC7A	ENSG00000172243	depression_Als_noukb_included	C	2531	rs3901533	unconditioned	3.25345e-07	0.940581	1.90221e-08	0.0549889	0.0044293	14.9384	OID20636	no_MHC	UKB
rs1915322	12	10716329	CLEC7A	ENSG00000172243	depression_Als_noukb_included	C	2531	rs4763446	unconditioned	9.74485e-05	0.940887	5.69751e-06	0.0550067	0.00400289	9.23619	OID20636	no_MHC	UKB
rs1915322	12	10716329	CLEC7A	ENSG00000172243	depression_Als_noukb_included	C	2530	rs4763454	unconditioned	3.64588e-07	0.941807	2.13146e-08	0.0550568	0.00313542	14.8245	OID20636	no_MHC	UKB
rs1915322	12	10716329	CLEC7A	ENSG00000172243	depression_Als_noukb_included	C	2534	rs57078967	unconditioned	0.0325163	0.895915	0.0019015	0.0523743	0.0172932	3.42601	OID20636	no_MHC	UKB
rs1915322	12	10716329	CLEC7A	ENSG00000172243	depression_Als_noukb_included	C	2532	rs6488261	unconditioned	1.07246e-05	0.942736	6.27028e-07	0.0551161	0.00213687	11.443	OID20636	no_MHC	UKB
rs1915322	12	10716329	CLEC7A	ENSG00000172243	depression_Als_noukb_included	C	2532	rs7307431	unconditioned	1.17994e-06	0.942286	6.89879e-08	0.0550902	0.00262216	13.65	OID20636	no_MHC	UKB
rs1915322	12	10716329	CLEC7A	ENSG00000172243	depression_Als_noukb_included	C	2530	rs7316627	unconditioned	5.82778e-27	0.931571	3.40772e-28	0.0544585	0.0139702	60.4072	OID20636	no_MHC	UKB
rs1915322	12	10716329	CLEC7A	ENSG00000172243	depression_Als_noukb_included	C	2530	rs76523286	unconditioned	3.59379e-05	0.938853	2.10112e-06	0.0548841	0.00622531	10.2337	OID20636	no_MHC	UKB
rs1915322	12	10716329	CLEC7A	ENSG00000172243	depression_Als_noukb_included	C	2531	rs77910243	unconditioned	0.00478486	0.928761	0.000279825	0.0543033	0.011871	5.3423	OID20636	no_MHC	UKB
rs1915322	12	10716329	CLEC7A	ENSG00000172243	depression_Als_noukb_included	C	2530	rs7961483	unconditioned	1.73719e-08	0.94242	1.01559e-09	0.0550926	0.00248762	17.8684	OID20636	no_MHC	UKB
rs1915322	12	10716329	CLEC7A	ENSG00000172243	depression_Als_ukb_included	C	3125	unconditioned	unconditioned	0	0.949818	0	0.0466209	0.00356135	6787.71	OID20636	no_MHC	UKB
rs1915322	12	10716329	CLEC7A	ENSG00000172243	depression_Als_ukb_included	C	2712	rs11053591	unconditioned	1.07159e-65	0.95472	4.70621e-67	0.0419259	0.00335362	149.599	OID20636	no_MHC	UKB
rs1915322	12	10716329	CLEC7A	ENSG00000172243	depression_Als_ukb_included	C	2713	rs11053600	unconditioned	0.000308209	0.954559	1.34988e-05	0.0418042	0.0033148	8.08473	OID20636	no_MHC	UKB
rs1915322	12	10716329	CLEC7A	ENSG00000172243	depression_Als_ukb_included	C	2709	rs11053621	unconditioned	9.57869e-06	0.955589	4.19441e-07	0.0418417	0.00255879	11.556	OID20636	no_MHC	UKB
rs1915322	12	10716329	CLEC7A	ENSG00000172243	depression_Als_ukb_included	C	2713	rs11053628	unconditioned	5.07553e-32	0.948298	2.22998e-33	0.0416542	0.0100479	72.0583	OID20636	no_MHC	UKB
rs1915322	12	10716329	CLEC7A	ENSG00000172243	depression_Als_ukb_included	C	2711	rs11053661	unconditioned	1.2899e-23	0.95219	5.64976e-25	0.0416999	0.00610973	52.7049	OID20636	no_MHC	UKB
rs1915322	12	10716329	CLEC7A	ENSG00000172243	depression_Als_ukb_included	C	2711	rs116950613	unconditioned	4.95528e-09	0.93771	2.17215e-10	0.0410834	0.0212067	19.1228	OID20636	no_MHC	UKB
rs1915322	12	10716329	CLEC7A	ENSG00000172243	depression_Als_ukb_included	C	2714	rs11829144	unconditioned	1.11031e-06	0.946793	4.86916e-08	0.0415089	0.0116965	13.7109	OID20636	no_MHC	UKB
rs1915322	12	10716329	CLEC7A	ENSG00000172243	depression_Als_ukb_included	C	2709	rs11833166	unconditioned	0.00970319	0.942019	0.000424893	0.0412434	0.00660965	4.6353	OID20636	no_MHC	UKB
rs1915322	12	10716329	CLEC7A	ENSG00000172243	depression_Als_ukb_included	C	2710	rs12371970	unconditioned	2.54813e-15	0.953318	1.11593e-16	0.0417448	0.00493695	33.6034	OID20636	no_MHC	UKB
rs1915322	12	10716329	CLEC7A	ENSG00000172243	depression_Als_ukb_included	C	2712	rs12423632	unconditioned	2.34151e-12	0.952769	1.02699e-13	0.0417831	0.00544736	26.7802	OID20636	no_MHC	UKB
rs1915322	12	10716329	CLEC7A	ENSG00000172243	depression_Als_ukb_included	C	2712	rs145550554	unconditioned	1.84136e-06	0.951299	8.06564e-08	0.0416624	0.00703688	13.205	OID20636	no_MHC	UKB
rs1915322	12	10716329	CLEC7A	ENSG00000172243	depression_Als_ukb_included	C	2710	rs146869084	unconditioned	0.00449675	0.948264	0.000196928	0.0415222	0.00552002	5.4044	OID20636	no_MHC	UKB
rs1915322	12	10716329	CLEC7A	ENSG00000172243	depression_Als_ukb_included	C	2712	rs149932667	unconditioned	2.11201e-92	0.947119	9.25228e-94	0.04148	0.0114006	211.09	OID20636	no_MHC	UKB
rs1915322	12	10716329	CLEC7A	ENSG00000172243	depression_Als_ukb_included	C	2713	rs1532087	unconditioned	2.62238e-11	0.955339	1.14866e-12	0.0418433	0.00281737	24.3644	OID20636	no_MHC	UKB
rs1915322	12	10716329	CLEC7A	ENSG00000172243	depression_Als_ukb_included	C	2710	rs17734799	unconditioned	3.91402e-15	0.955872	1.714e-16	0.0418566	0.00227114	33.1742	OID20636	no_MHC	UKB
rs1915322	12	10716329	CLEC7A	ENSG00000172243	depression_Als_ukb_included	C	2709	rs184518664	unconditioned	0.03472	0.918502	0.00152035	0.0402152	0.00504229	3.36044	OID20636	no_MHC	UKB
rs1915322	12	10716329	CLEC7A	ENSG00000172243	depression_Als_ukb_included	C	2711	rs2045877	unconditioned	0.00447574	0.948528	0.000196031	0.0415388	0.00526183	5.40908	OID20636	no_MHC	UKB
rs1915322	12	10716329	CLEC7A	ENSG00000172243	depression_Als_ukb_included	C	2725	rs2401607	unconditioned	6.47483e-11	0.956119	2.83735e-12	0.0418962	0.00198499	23.4605	OID20636	no_MHC	UKB
rs1915322	12	10716329	CLEC7A	ENSG00000172243	depression_Als_ukb_included	C	2718	rs34163097	unconditioned	0.000491425	0.899259	2.18049e-05	0.0398404	0.0603875	7.6182	OID20636	no_MHC	UKB
rs1915322	12	10716329	CLEC7A	ENSG00000172243	depression_Als_ukb_included	C	2718	rs34624528	unconditioned	1.03799e-16	0.954255	4.54912e-18	0.0418175	0.00392779	36.8041	OID20636	no_MHC	UKB
rs1915322	12	10716329	CLEC7A	ENSG00000172243	depression_Als_ukb_included	C	2713	rs34925630	unconditioned	2.02935e-10	0.954381	8.88963e-12	0.0418031	0.00381624	22.3181	OID20636	no_MHC	UKB
rs1915322	12	10716329	CLEC7A	ENSG00000172243	depression_Als_ukb_included	C	2711	rs3901533	unconditioned	3.30734e-07	0.956138	1.44843e-08	0.0418714	0.0019903	14.922	OID20636	no_MHC	UKB
rs1915322	12	10716329	CLEC7A	ENSG00000172243	depression_Als_ukb_included	C	2711	rs4763446	unconditioned	9.88734e-05	0.955818	4.33012e-06	0.0418574	0.0022215	9.22167	OID20636	no_MHC	UKB
rs1915322	12	10716329	CLEC7A	ENSG00000172243	depression_Als_ukb_included	C	2710	rs4763454	unconditioned	3.70007e-07	0.955804	1.62031e-08	0.0418537	0.00234176	14.8097	OID20636	no_MHC	UKB
rs1915322	12	10716329	CLEC7A	ENSG00000172243	depression_Als_ukb_included	C	2714	rs57078967	unconditioned	0.00482984	0.942845	0.000211574	0.0412911	0.0108228	5.33294	OID20636	no_MHC	UKB
rs1915322	12	10716329	CLEC7A	ENSG00000172243	depression_Als_ukb_included	C	2712	rs6488261	unconditioned	1.08776e-05	0.956355	4.7638e-07	0.0418812	0.00175284	11.4288	OID20636	no_MHC	UKB
rs1915322	12	10716329	CLEC7A	ENSG00000172243	depression_Als_ukb_included	C	2712	rs7307431	unconditioned	1.19505e-06	0.955484	5.23401e-08	0.0418451	0.00266921	13.6373	OID20636	no_MHC	UKB
rs1915322	12	10716329	CLEC7A	ENSG00000172243	depression_Als_ukb_included	C	2710	rs7316627	unconditioned	5.96734e-27	0.953935	2.61331e-28	0.0417718	0.00429358	60.3835	OID20636	no_MHC	UKB
rs1915322	12	10716329	CLEC7A	ENSG00000172243	depression_Als_ukb_included	C	2710	rs76523286	unconditioned	3.60342e-05	0.94177	1.57855e-06	0.041239	0.0169534	10.231	OID20636	no_MHC	UKB
rs1915322	12	10716329	CLEC7A	ENSG00000172243	depression_Als_ukb_included	C	2711	rs77910243	unconditioned	0.00297321	0.94664	0.000130237	0.0414574	0.00879959	5.81811	OID20636	no_MHC	UKB
rs1915322	12	10716329	CLEC7A	ENSG00000172243	depression_Als_ukb_included	C	2710	rs7961483	unconditioned	1.7631e-08	0.956444	7.72074e-10	0.0418817	0.00167421	17.8536	OID20636	no_MHC	UKB
rs1915322	12	10716329	CLEC7A	ENSG00000172243	schizophrenia	C	3177	unconditioned	unconditioned	0	0.930133	0	0.0616274	0.0082398	6787.78	OID20636	no_MHC	UKB
rs1915322	12	10716329	CLEC7A	ENSG00000172243	schizophrenia	C	2734	rs11053591	unconditioned	1.06396e-65	0.947852	4.6904e-67	0.0417753	0.0103723	149.606	OID20636	no_MHC	UKB
rs1915322	12	10716329	CLEC7A	ENSG00000172243	schizophrenia	C	2735	rs11053600	unconditioned	0.00030351	0.939608	1.33844e-05	0.0414169	0.0186583	8.1001	OID20636	no_MHC	UKB
rs1915322	12	10716329	CLEC7A	ENSG00000172243	schizophrenia	C	2731	rs11053621	unconditioned	9.51227e-06	0.948797	4.19054e-07	0.0417889	0.00940412	11.5629	OID20636	no_MHC	UKB
rs1915322	12	10716329	CLEC7A	ENSG00000172243	schizophrenia	C	2735	rs11053628	unconditioned	5.0054e-32	0.935092	2.20863e-33	0.0412373	0.0236711	72.0722	OID20636	no_MHC	UKB
rs1915322	12	10716329	CLEC7A	ENSG00000172243	schizophrenia	C	2733	rs11053661	unconditioned	1.26378e-23	0.93291	5.57381e-25	0.0411193	0.0259712	52.7253	OID20636	no_MHC	UKB
rs1915322	12	10716329	CLEC7A	ENSG00000172243	schizophrenia	C	2733	rs116950613	unconditioned	5.00397e-09	0.928842	2.20688e-10	0.040934	0.0302241	19.113	OID20636	no_MHC	UKB
rs1915322	12	10716329	CLEC7A	ENSG00000172243	schizophrenia	C	2736	rs11829144	unconditioned	1.09252e-06	0.931625	4.82893e-08	0.0411507	0.0272229	13.727	OID20636	no_MHC	UKB
rs1915322	12	10716329	CLEC7A	ENSG00000172243	schizophrenia	C	2731	rs11833166	unconditioned	0.0104043	0.883981	0.000458351	0.0388767	0.0662797	4.56554	OID20636	no_MHC	UKB
rs1915322	12	10716329	CLEC7A	ENSG00000172243	schizophrenia	C	2732	rs12371970	unconditioned	2.53223e-15	0.947381	1.11584e-16	0.041736	0.0108832	33.6097	OID20636	no_MHC	UKB
rs1915322	12	10716329	CLEC7A	ENSG00000172243	schizophrenia	C	2734	rs12423632	unconditioned	2.34337e-12	0.95354	1.03279e-13	0.0420207	0.00443885	26.7794	OID20636	no_MHC	UKB
rs1915322	12	10716329	CLEC7A	ENSG00000172243	schizophrenia	C	2734	rs145550554	unconditioned	1.79203e-06	0.92579	7.90443e-08	0.0408021	0.0334059	13.2322	OID20636	no_MHC	UKB
rs1915322	12	10716329	CLEC7A	ENSG00000172243	schizophrenia	C	2732	rs146869084	unconditioned	0.00458316	0.884483	0.00020213	0.0389365	0.0717948	5.38537	OID20636	no_MHC	UKB
rs1915322	12	10716329	CLEC7A	ENSG00000172243	schizophrenia	C	2733	rs149932667	unconditioned	5.2602e-17	0.948415	2.31824e-18	0.0417881	0.00979684	37.4838	OID20636	no_MHC	UKB
rs1915322	12	10716329	CLEC7A	ENSG00000172243	schizophrenia	C	2735	rs1532087	unconditioned	2.31838e-11	0.844595	1.03311e-12	0.0375187	0.117886	24.4876	OID20636	no_MHC	UKB
rs1915322	12	10716329	CLEC7A	ENSG00000172243	schizophrenia	C	2732	rs17734799	unconditioned	3.83826e-15	0.937383	1.69181e-16	0.0412962	0.0213208	33.1938	OID20636	no_MHC	UKB
rs1915322	12	10716329	CLEC7A	ENSG00000172243	schizophrenia	C	2731	rs184518664	unconditioned	0.034682	0.89855	0.00152788	0.0395591	0.0256813	3.36153	OID20636	no_MHC	UKB
rs1915322	12	10716329	CLEC7A	ENSG00000172243	schizophrenia	C	2733	rs2045877	unconditioned	0.00454713	0.924373	0.00020042	0.0407125	0.0301671	5.39326	OID20636	no_MHC	UKB
rs1915322	12	10716329	CLEC7A	ENSG00000172243	schizophrenia	C	2747	rs2401607	unconditioned	6.45005e-11	0.952475	2.84741e-12	0.0420421	0.00548283	23.4643	OID20636	no_MHC	UKB
rs1915322	12	10716329	CLEC7A	ENSG00000172243	schizophrenia	C	2740	rs34163097	unconditioned	0.000518331	0.946953	2.28843e-05	0.0417972	0.0107083	7.5649	OID20636	no_MHC	UKB
rs1915322	12	10716329	CLEC7A	ENSG00000172243	schizophrenia	C	2740	rs34624528	unconditioned	1.03083e-16	0.947665	4.55147e-18	0.0418321	0.0105032	36.811	OID20636	no_MHC	UKB
rs1915322	12	10716329	CLEC7A	ENSG00000172243	schizophrenia	C	2735	rs34925630	unconditioned	2.01734e-10	0.948733	8.8954e-12	0.0418247	0.00944227	22.3241	OID20636	no_MHC	UKB
rs1915322	12	10716329	CLEC7A	ENSG00000172243	schizophrenia	C	2733	rs3901533	unconditioned	3.29696e-07	0.953154	1.45289e-08	0.0419984	0.00484699	14.9251	OID20636	no_MHC	UKB
rs1915322	12	10716329	CLEC7A	ENSG00000172243	schizophrenia	C	2733	rs4763446	unconditioned	9.84947e-05	0.951774	4.34054e-06	0.0419373	0.00618582	9.22551	OID20636	no_MHC	UKB
rs1915322	12	10716329	CLEC7A	ENSG00000172243	schizophrenia	C	2732	rs4763454	unconditioned	3.68368e-07	0.951574	1.62306e-08	0.0419206	0.00650546	14.8142	OID20636	no_MHC	UKB
rs1915322	12	10716329	CLEC7A	ENSG00000172243	schizophrenia	C	2736	rs57078967	unconditioned	0.00608883	0.725499	0.000268519	0.0317583	0.236385	5.1013	OID20636	no_MHC	UKB
rs1915322	12	10716329	CLEC7A	ENSG00000172243	schizophrenia	C	2734	rs6488261	unconditioned	1.08454e-05	0.953457	4.77937e-07	0.0420127	0.00451854	11.4318	OID20636	no_MHC	UKB
rs1915322	12	10716329	CLEC7A	ENSG00000172243	schizophrenia	C	2734	rs7307431	unconditioned	1.1916e-06	0.952168	5.25161e-08	0.0419578	0.00587331	13.6402	OID20636	no_MHC	UKB
rs1915322	12	10716329	CLEC7A	ENSG00000172243	schizophrenia	C	2732	rs7316627	unconditioned	5.88272e-27	0.940377	2.59271e-28	0.0414274	0.0181954	60.3978	OID20636	no_MHC	UKB
rs1915322	12	10716329	CLEC7A	ENSG00000172243	schizophrenia	C	2732	rs76523286	unconditioned	3.60875e-05	0.943	1.59039e-06	0.0415429	0.0154196	10.2296	OID20636	no_MHC	UKB
rs1915322	12	10716329	CLEC7A	ENSG00000172243	schizophrenia	C	2733	rs77910243	unconditioned	0.00326127	0.850469	0.000143848	0.0374039	0.108722	5.72564	OID20636	no_MHC	UKB
rs1915322	12	10716329	CLEC7A	ENSG00000172243	schizophrenia	C	2732	rs7961483	unconditioned	1.75522e-08	0.952186	7.73353e-10	0.0419476	0.00586645	17.8581	OID20636	no_MHC	UKB
rs117471007	7	73696488	CLIP2	ENSG00000106665	adhd	C	1030	unconditioned	unconditioned	5.31338e-42	0.719359	2.1977e-43	0.0295027	0.251139	95.0383	OID20559	no_MHC	UKB
rs117471007	7	73696488	CLIP2	ENSG00000106665	adhd	C	898	rs117471007	unconditioned	0.906111	0.0639401	0.0252575	0.00177939	0.00291206	0.0985935	OID20559	no_MHC	UKB
rs117471007	7	73696488	CLIP2	ENSG00000106665	adhd	C	899	rs34200032	unconditioned	0.000956479	0.705578	2.70402e-05	0.0196734	0.273765	6.95225	OID20559	no_MHC	UKB
rs117471007	7	73696488	CLIP2	ENSG00000106665	adhd	C	923	rs7807187	unconditioned	4.69431e-08	0.687369	1.68782e-09	0.0244258	0.288206	16.8743	OID20559	no_MHC	UKB
rs117471007	7	73696488	CLIP2	ENSG00000106665	alzheimers	C	2470	unconditioned	unconditioned	1.52393e-52	0.958016	6.36543e-54	0.0400141	0.00196991	119.313	OID20559	no_MHC	UKB
rs117471007	7	73696488	CLIP2	ENSG00000106665	alzheimers	C	1182	rs117471007	unconditioned	8.27737e-06	0.991588	5.31554e-08	0.00636572	0.00203795	11.702	OID20559	no_MHC	UKB
rs117471007	7	73696488	CLIP2	ENSG00000106665	alzheimers	C	1177	rs34200032	unconditioned	0.00130186	0.986251	8.35221e-06	0.00632128	0.00611762	6.64396	OID20559	no_MHC	UKB
rs117471007	7	73696488	CLIP2	ENSG00000106665	alzheimers	C	1202	rs7807187	unconditioned	6.17032e-08	0.968303	4.22506e-10	0.00660525	0.0250918	16.6009	OID20559	no_MHC	UKB
rs117471007	7	73696488	CLIP2	ENSG00000106665	alzheimers_noukb	C	2561	unconditioned	unconditioned	1.42597e-52	0.894391	1.54018e-53	0.0965936	0.00901502	119.38	OID20559	no_MHC	UKB
rs117471007	7	73696488	CLIP2	ENSG00000106665	alzheimers_noukb	C	1186	rs117471007	unconditioned	8.21366e-06	0.968242	1.86602e-07	0.0219873	0.00976192	11.7097	OID20559	no_MHC	UKB
rs117471007	7	73696488	CLIP2	ENSG00000106665	alzheimers_noukb	C	1181	rs34200032	unconditioned	0.00130332	0.964034	2.95475e-05	0.0218428	0.0127902	6.64284	OID20559	no_MHC	UKB
rs117471007	7	73696488	CLIP2	ENSG00000106665	alzheimers_noukb	C	1206	rs7807187	unconditioned	6.08133e-08	0.933423	1.42612e-09	0.0218447	0.0447318	16.6155	OID20559	no_MHC	UKB
rs117471007	7	73696488	CLIP2	ENSG00000106665	anxiety_cc	C	1375	unconditioned	unconditioned	1.37283e-52	0.861336	1.58777e-53	0.0995801	0.0390836	119.418	OID20559	no_MHC	UKB
rs117471007	7	73696488	CLIP2	ENSG00000106665	anxiety_cc	C	1105	rs117471007	unconditioned	7.45105e-06	0.878291	6.95856e-07	0.0819841	0.0397168	11.8072	OID20559	no_MHC	UKB
rs117471007	7	73696488	CLIP2	ENSG00000106665	anxiety_cc	C	1100	rs34200032	unconditioned	0.00117068	0.865683	0.000109081	0.0806099	0.052427	6.75017	OID20559	no_MHC	UKB
rs117471007	7	73696488	CLIP2	ENSG00000106665	anxiety_cc	C	1125	rs7807187	unconditioned	5.75354e-08	0.883038	5.39938e-09	0.0828342	0.0341278	16.6709	OID20559	no_MHC	UKB
rs117471007	7	73696488	CLIP2	ENSG00000106665	asd	C	1634	unconditioned	unconditioned	1.43338e-52	0.897211	1.38602e-53	0.0867408	0.0160483	119.374	OID20559	no_MHC	UKB
rs117471007	7	73696488	CLIP2	ENSG00000106665	asd	C	1163	rs117471007	unconditioned	7.87878e-06	0.928719	4.63013e-07	0.0545614	0.0167109	11.7513	OID20559	no_MHC	UKB
rs117471007	7	73696488	CLIP2	ENSG00000106665	asd	C	1158	rs34200032	unconditioned	0.00124307	0.919399	7.29535e-05	0.0539325	0.0253525	6.69017	OID20559	no_MHC	UKB
rs117471007	7	73696488	CLIP2	ENSG00000106665	asd	C	1183	rs7807187	unconditioned	6.0864e-08	0.934138	3.58727e-09	0.0550464	0.0108159	16.6146	OID20559	no_MHC	UKB
rs117471007	7	73696488	CLIP2	ENSG00000106665	bipolar	C	1721	unconditioned	unconditioned	1.49068e-52	0.932216	7.51217e-54	0.0469576	0.0208264	119.335	OID20559	no_MHC	UKB
rs117471007	7	73696488	CLIP2	ENSG00000106665	bipolar	C	1105	rs117471007	unconditioned	8.07288e-06	0.951307	2.33513e-07	0.027496	0.0211889	11.727	OID20559	no_MHC	UKB
rs117471007	7	73696488	CLIP2	ENSG00000106665	bipolar	C	1100	rs34200032	unconditioned	0.00118122	0.872984	3.41471e-05	0.0251359	0.100665	6.74121	OID20559	no_MHC	UKB
rs117471007	7	73696488	CLIP2	ENSG00000106665	bipolar	C	1125	rs7807187	unconditioned	6.18719e-08	0.949213	1.82733e-09	0.0280114	0.0227757	16.5982	OID20559	no_MHC	UKB
rs117471007	7	73696488	CLIP2	ENSG00000106665	bipolar_noukb	C	1733	unconditioned	unconditioned	1.49315e-52	0.933757	7.3288e-54	0.045811	0.0204324	119.334	OID20559	no_MHC	UKB
rs117471007	7	73696488	CLIP2	ENSG00000106665	bipolar_noukb	C	1107	rs117471007	unconditioned	8.09532e-06	0.953944	2.14407e-07	0.0252447	0.0208028	11.7242	OID20559	no_MHC	UKB
rs117471007	7	73696488	CLIP2	ENSG00000106665	bipolar_noukb	C	1102	rs34200032	unconditioned	0.00123417	0.912106	3.26111e-05	0.0240385	0.0625892	6.69736	OID20559	no_MHC	UKB
rs117471007	7	73696488	CLIP2	ENSG00000106665	bipolar_noukb	C	1127	rs7807187	unconditioned	6.20788e-08	0.952377	1.67996e-09	0.0257511	0.0218714	16.5949	OID20559	no_MHC	UKB
rs117471007	7	73696488	CLIP2	ENSG00000106665	depression_Als_noukb_included	C	1652	unconditioned	unconditioned	1.22681e-52	0.767076	3.65458e-53	0.228503	0.00442104	119.53	OID20559	no_MHC	UKB
rs117471007	7	73696488	CLIP2	ENSG00000106665	depression_Als_noukb_included	C	1102	rs117471007	unconditioned	6.90143e-06	0.813255	1.5449e-06	0.182044	0.00469329	11.8838	OID20559	no_MHC	UKB
rs117471007	7	73696488	CLIP2	ENSG00000106665	depression_Als_noukb_included	C	1097	rs34200032	unconditioned	0.00109962	0.812668	0.00024612	0.181889	0.00409693	6.81279	OID20559	no_MHC	UKB
rs117471007	7	73696488	CLIP2	ENSG00000106665	depression_Als_noukb_included	C	1122	rs7807187	unconditioned	5.29864e-08	0.812884	1.18684e-08	0.182073	0.00504322	16.7532	OID20559	no_MHC	UKB
rs117471007	7	73696488	CLIP2	ENSG00000106665	depression_Als_ukb_included	C	1735	unconditioned	unconditioned	4.49737e-53	0.280961	1.14931e-52	0.717999	0.00103966	120.534	OID20559	no_MHC	UKB
rs117471007	7	73696488	CLIP2	ENSG00000106665	depression_Als_ukb_included	C	1086	rs117471007	unconditioned	3.18153e-06	0.374935	5.29217e-06	0.623669	0.00138707	12.6581	OID20559	no_MHC	UKB
rs117471007	7	73696488	CLIP2	ENSG00000106665	depression_Als_ukb_included	C	1081	rs34200032	unconditioned	0.000505641	0.373732	0.00084108	0.62166	0.00326194	7.58968	OID20559	no_MHC	UKB
rs117471007	7	73696488	CLIP2	ENSG00000106665	depression_Als_ukb_included	C	1105	rs7807187	unconditioned	2.48521e-08	0.375104	4.134e-08	0.623963	0.0009335	17.5103	OID20559	no_MHC	UKB
rs117471007	7	73696488	CLIP2	ENSG00000106665	schizophrenia	C	1786	unconditioned	unconditioned	1.43167e-52	0.895302	1.35485e-53	0.0847065	0.0199919	119.376	OID20559	no_MHC	UKB
rs117471007	7	73696488	CLIP2	ENSG00000106665	schizophrenia	C	1108	rs117471007	unconditioned	7.77438e-06	0.916102	5.38019e-07	0.0633775	0.0205124	11.7647	OID20559	no_MHC	UKB
rs117471007	7	73696488	CLIP2	ENSG00000106665	schizophrenia	C	1103	rs34200032	unconditioned	0.00125228	0.925458	8.65081e-05	0.0639219	0.00928111	6.68279	OID20559	no_MHC	UKB
rs117471007	7	73696488	CLIP2	ENSG00000106665	schizophrenia	C	1128	rs7807187	unconditioned	6.30491e-08	0.926529	4.37258e-09	0.0642475	0.009223	16.5794	OID20559	no_MHC	UKB
rs10935353	3	139533909	CLSTN2	ENSG00000158258	adhd	C	2556	unconditioned	unconditioned	0	0.912951	0	0.0529393	0.0341093	847.717	OID20664	no_MHC	UKB
rs10935353	3	139533909	CLSTN2	ENSG00000158258	adhd	C	2363	rs111359319	unconditioned	0.000536429	0.940243	2.76609e-05	0.0484728	0.0107202	7.53058	OID20664	no_MHC	UKB
rs10935353	3	139533909	CLSTN2	ENSG00000158258	adhd	C	2379	rs12486169	unconditioned	1.32893e-27	0.944206	6.87458e-29	0.0488369	0.00695747	61.8854	OID20664	no_MHC	UKB
rs10935353	3	139533909	CLSTN2	ENSG00000158258	adhd	C	2369	rs13065203	unconditioned	3.2477e-29	0.918285	1.68515e-30	0.0476133	0.0341019	65.597	OID20664	no_MHC	UKB
rs10935353	3	139533909	CLSTN2	ENSG00000158258	adhd	C	2365	rs13088770	unconditioned	1.01372e-17	0.941915	5.23491e-19	0.0486314	0.00945382	39.1303	OID20664	no_MHC	UKB
rs10935353	3	139533909	CLSTN2	ENSG00000158258	adhd	C	2363	rs1317292	unconditioned	0.0011369	0.942025	5.8621e-05	0.0485648	0.00821433	6.77945	OID20664	no_MHC	UKB
rs10935353	3	139533909	CLSTN2	ENSG00000158258	adhd	C	2362	rs141714601	unconditioned	0.00845556	0.931858	0.000435918	0.0480298	0.0112204	4.77293	OID20664	no_MHC	UKB
rs10935353	3	139533909	CLSTN2	ENSG00000158258	adhd	C	2366	rs16849851	unconditioned	5.46548e-06	0.945867	2.81891e-07	0.0487792	0.00534831	12.1171	OID20664	no_MHC	UKB
rs10935353	3	139533909	CLSTN2	ENSG00000158258	adhd	C	2365	rs1895859	unconditioned	1.86997e-17	0.946104	9.64354e-19	0.0487859	0.00510961	38.518	OID20664	no_MHC	UKB
rs10935353	3	139533909	CLSTN2	ENSG00000158258	adhd	C	2362	rs2016895	unconditioned	9.30128e-10	0.923927	4.79518e-11	0.0476036	0.0284696	20.7957	OID20664	no_MHC	UKB
rs10935353	3	139533909	CLSTN2	ENSG00000158258	adhd	C	2363	rs2882425	unconditioned	2.42301e-24	0.939812	1.24946e-25	0.048451	0.0117369	54.377	OID20664	no_MHC	UKB
rs10935353	3	139533909	CLSTN2	ENSG00000158258	adhd	C	2364	rs4683795	unconditioned	0.00429334	0.941646	0.000221384	0.0485503	0.00528942	5.45069	OID20664	no_MHC	UKB
rs10935353	3	139533909	CLSTN2	ENSG00000158258	adhd	C	2364	rs4683799	unconditioned	7.79955e-08	0.943833	4.02233e-09	0.0486673	0.00749941	16.3666	OID20664	no_MHC	UKB
rs10935353	3	139533909	CLSTN2	ENSG00000158258	adhd	C	2377	rs55934022	unconditioned	8.99551e-12	0.944479	4.64698e-13	0.048784	0.00673697	25.4343	OID20664	no_MHC	UKB
rs10935353	3	139533909	CLSTN2	ENSG00000158258	adhd	C	2364	rs59433491	unconditioned	6.27902e-32	0.939574	3.2387e-33	0.0484509	0.0119748	71.8455	OID20664	no_MHC	UKB
rs10935353	3	139533909	CLSTN2	ENSG00000158258	adhd	C	2369	rs61282630	unconditioned	1.82338e-09	0.928914	9.4988e-11	0.0483685	0.0227175	20.1226	OID20664	no_MHC	UKB
rs10935353	3	139533909	CLSTN2	ENSG00000158258	adhd	C	2365	rs62268002	unconditioned	2.3823e-42	0.916076	1.23098e-43	0.0472986	0.0366258	95.8405	OID20664	no_MHC	UKB
rs10935353	3	139533909	CLSTN2	ENSG00000158258	adhd	C	2372	rs6439879	unconditioned	9.03049e-29	0.90904	4.69111e-30	0.0471786	0.0437812	64.5744	OID20664	no_MHC	UKB
rs10935353	3	139533909	CLSTN2	ENSG00000158258	adhd	C	2364	rs73226930	unconditioned	2.13797e-11	0.939837	1.10259e-12	0.0484573	0.0117053	24.5686	OID20664	no_MHC	UKB
rs10935353	3	139533909	CLSTN2	ENSG00000158258	adhd	C	2367	rs7430535	unconditioned	7.39528e-28	0.946159	3.81459e-29	0.0487992	0.00504183	62.4715	OID20664	no_MHC	UKB
rs10935353	3	139533909	CLSTN2	ENSG00000158258	adhd	C	2363	rs7433787	unconditioned	4.78768e-05	0.937111	2.46852e-06	0.0483027	0.0145363	9.94688	OID20664	no_MHC	UKB
rs10935353	3	139533909	CLSTN2	ENSG00000158258	adhd	C	2364	rs75667199	unconditioned	3.09086e-05	0.939312	1.59406e-06	0.048431	0.0122245	10.3845	OID20664	no_MHC	UKB
rs10935353	3	139533909	CLSTN2	ENSG00000158258	adhd	C	2366	rs7650191	unconditioned	0.000131226	0.914375	6.78427e-06	0.0472341	0.0382534	8.93859	OID20664	no_MHC	UKB
rs10935353	3	139533909	CLSTN2	ENSG00000158258	adhd	C	2364	rs79080180	unconditioned	0.00168303	0.934802	8.68157e-05	0.0482047	0.0152239	6.38716	OID20664	no_MHC	UKB
rs10935353	3	139533909	CLSTN2	ENSG00000158258	adhd	C	2362	rs9289590	unconditioned	7.91243e-19	0.937696	4.07917e-20	0.048328	0.0139758	41.6807	OID20664	no_MHC	UKB
rs10935353	3	139533909	CLSTN2	ENSG00000158258	adhd	C	2369	rs9810392	unconditioned	2.60475e-58	0.945929	1.34398e-59	0.048802	0.00526868	132.593	OID20664	no_MHC	UKB
rs10935353	3	139533909	CLSTN2	ENSG00000158258	adhd	C	2364	rs9820296	unconditioned	2.51497e-06	0.938256	1.29725e-07	0.0483831	0.0133585	12.8933	OID20664	no_MHC	UKB
rs10935353	3	139533909	CLSTN2	ENSG00000158258	adhd	C	2370	rs9821543	unconditioned	2.20554e-13	0.945101	1.13816e-14	0.0487655	0.00613353	29.1426	OID20664	no_MHC	UKB
rs10935353	3	139533909	CLSTN2	ENSG00000158258	adhd	C	2371	rs9855259	unconditioned	4.73903e-17	0.94314	2.44698e-18	0.0486905	0.00816953	37.5881	OID20664	no_MHC	UKB
rs10935353	3	139533909	CLSTN2	ENSG00000158258	alzheimers	C	3546	unconditioned	unconditioned	0	0.86604	0	0.0809724	0.0529881	847.774	OID20664	no_MHC	UKB
rs10935353	3	139533909	CLSTN2	ENSG00000158258	alzheimers	C	2482	rs111359319	unconditioned	0.000553406	0.978375	1.00323e-05	0.017733	0.00332877	7.49942	OID20664	no_MHC	UKB
rs10935353	3	139533909	CLSTN2	ENSG00000158258	alzheimers	C	2498	rs12486169	unconditioned	1.38842e-27	0.980516	2.52298e-29	0.0178159	0.00166831	61.8416	OID20664	no_MHC	UKB
rs10935353	3	139533909	CLSTN2	ENSG00000158258	alzheimers	C	2488	rs13065203	unconditioned	3.08771e-29	0.873211	5.72738e-31	0.0160864	0.110703	65.6475	OID20664	no_MHC	UKB
rs10935353	3	139533909	CLSTN2	ENSG00000158258	alzheimers	C	2485	rs13088770	unconditioned	4.18664e-30	0.976747	7.59456e-32	0.0177126	0.00554062	67.6457	OID20664	no_MHC	UKB
rs10935353	3	139533909	CLSTN2	ENSG00000158258	alzheimers	C	2482	rs1317292	unconditioned	0.00106478	0.97872	1.93014e-05	0.0177389	0.00245699	6.84499	OID20664	no_MHC	UKB
rs10935353	3	139533909	CLSTN2	ENSG00000158258	alzheimers	C	2482	rs141714601	unconditioned	2.41686e-08	0.978852	4.38146e-10	0.0177419	0.00340602	17.5382	OID20664	no_MHC	UKB
rs10935353	3	139533909	CLSTN2	ENSG00000158258	alzheimers	C	2485	rs16849851	unconditioned	5.64118e-06	0.977772	1.02327e-07	0.0177315	0.0044908	12.0854	OID20664	no_MHC	UKB
rs10935353	3	139533909	CLSTN2	ENSG00000158258	alzheimers	C	2484	rs1895859	unconditioned	1.93813e-17	0.980868	3.51386e-19	0.0177819	0.00134975	38.4822	OID20664	no_MHC	UKB
rs10935353	3	139533909	CLSTN2	ENSG00000158258	alzheimers	C	2482	rs2016895	unconditioned	2.91632e-23	0.970956	5.28934e-25	0.0175988	0.0114451	51.8891	OID20664	no_MHC	UKB
rs10935353	3	139533909	CLSTN2	ENSG00000158258	alzheimers	C	2482	rs2882425	unconditioned	2.52739e-24	0.979749	4.58161e-26	0.0177582	0.00249255	54.3349	OID20664	no_MHC	UKB
rs10935353	3	139533909	CLSTN2	ENSG00000158258	alzheimers	C	2483	rs4683795	unconditioned	0.0043916	0.971557	7.96336e-05	0.017611	0.00636111	5.42806	OID20664	no_MHC	UKB
rs10935353	3	139533909	CLSTN2	ENSG00000158258	alzheimers	C	2483	rs4683799	unconditioned	8.07076e-08	0.977308	1.46553e-09	0.0177416	0.00495062	16.3324	OID20664	no_MHC	UKB
rs10935353	3	139533909	CLSTN2	ENSG00000158258	alzheimers	C	2496	rs55934022	unconditioned	9.32802e-12	0.97968	1.69419e-13	0.0177908	0.00252932	25.398	OID20664	no_MHC	UKB
rs10935353	3	139533909	CLSTN2	ENSG00000158258	alzheimers	C	2483	rs59433491	unconditioned	6.51232e-32	0.9746	1.1814e-33	0.0176725	0.00772798	71.809	OID20664	no_MHC	UKB
rs10935353	3	139533909	CLSTN2	ENSG00000158258	alzheimers	C	2487	rs61282630	unconditioned	8.58428e-11	0.975453	1.56155e-12	0.0177375	0.00680927	23.1785	OID20664	no_MHC	UKB
rs10935353	3	139533909	CLSTN2	ENSG00000158258	alzheimers	C	2484	rs62268002	unconditioned	2.53619e-42	0.972792	4.60062e-44	0.0176368	0.00957082	95.7779	OID20664	no_MHC	UKB
rs10935353	3	139533909	CLSTN2	ENSG00000158258	alzheimers	C	2493	rs6439879	unconditioned	9.73898e-29	0.979875	1.7703e-30	0.0178093	0.002316	64.4988	OID20664	no_MHC	UKB
rs10935353	3	139533909	CLSTN2	ENSG00000158258	alzheimers	C	2483	rs73226930	unconditioned	2.21507e-11	0.973763	4.01717e-13	0.0176512	0.00858601	24.5332	OID20664	no_MHC	UKB
rs10935353	3	139533909	CLSTN2	ENSG00000158258	alzheimers	C	2486	rs7430535	unconditioned	7.63581e-28	0.977181	1.38572e-29	0.0177284	0.005091	62.4395	OID20664	no_MHC	UKB
rs10935353	3	139533909	CLSTN2	ENSG00000158258	alzheimers	C	2483	rs7433787	unconditioned	1.46063e-29	0.975027	2.6488e-31	0.0176745	0.00729862	66.3961	OID20664	no_MHC	UKB
rs10935353	3	139533909	CLSTN2	ENSG00000158258	alzheimers	C	2483	rs75667199	unconditioned	3.21003e-05	0.977527	5.82152e-07	0.0177231	0.00471698	10.3466	OID20664	no_MHC	UKB
rs10935353	3	139533909	CLSTN2	ENSG00000158258	alzheimers	C	2486	rs7650191	unconditioned	3.24993e-05	0.978953	5.89454e-07	0.0177525	0.00326193	10.3343	OID20664	no_MHC	UKB
rs10935353	3	139533909	CLSTN2	ENSG00000158258	alzheimers	C	2483	rs79080180	unconditioned	0.00162733	0.97575	2.95026e-05	0.0176849	0.00490802	6.42082	OID20664	no_MHC	UKB
rs10935353	3	139533909	CLSTN2	ENSG00000158258	alzheimers	C	2482	rs9289590	unconditioned	5.78237e-34	0.979328	1.04824e-35	0.0177506	0.00292147	76.5331	OID20664	no_MHC	UKB
rs10935353	3	139533909	CLSTN2	ENSG00000158258	alzheimers	C	2488	rs9810392	unconditioned	2.7e-58	0.980539	4.89705e-60	0.0177826	0.00167837	132.557	OID20664	no_MHC	UKB
rs10935353	3	139533909	CLSTN2	ENSG00000158258	alzheimers	C	2483	rs9820296	unconditioned	2.62117e-06	0.977821	4.75338e-08	0.0177279	0.00444866	12.8519	OID20664	no_MHC	UKB
rs10935353	3	139533909	CLSTN2	ENSG00000158258	alzheimers	C	2492	rs9821543	unconditioned	2.28563e-13	0.980242	4.17079e-15	0.0178855	0.00187249	29.107	OID20664	no_MHC	UKB
rs10935353	3	139533909	CLSTN2	ENSG00000158258	alzheimers	C	2490	rs9855259	unconditioned	4.92767e-17	0.981024	8.93688e-19	0.0177908	0.00118528	37.5491	OID20664	no_MHC	UKB
rs10935353	3	139533909	CLSTN2	ENSG00000158258	alzheimers_noukb	C	3574	unconditioned	unconditioned	0	0.882875	0	0.111151	0.0059744	847.754	OID20664	no_MHC	UKB
rs10935353	3	139533909	CLSTN2	ENSG00000158258	alzheimers_noukb	C	2487	rs111359319	unconditioned	0.000535248	0.946214	2.11182e-05	0.0373169	0.0159131	7.53278	OID20664	no_MHC	UKB
rs10935353	3	139533909	CLSTN2	ENSG00000158258	alzheimers_noukb	C	2504	rs12486169	unconditioned	1.34554e-27	0.956372	5.3293e-29	0.0378734	0.00575477	61.873	OID20664	no_MHC	UKB
rs10935353	3	139533909	CLSTN2	ENSG00000158258	alzheimers_noukb	C	2493	rs13065203	unconditioned	3.3773e-29	0.955122	1.33365e-30	0.0377093	0.00716919	65.5579	OID20664	no_MHC	UKB
rs10935353	3	139533909	CLSTN2	ENSG00000158258	alzheimers_noukb	C	2490	rs13088770	unconditioned	4.04618e-30	0.94396	1.59782e-31	0.0372578	0.0187821	67.6798	OID20664	no_MHC	UKB
rs10935353	3	139533909	CLSTN2	ENSG00000158258	alzheimers_noukb	C	2487	rs1317292	unconditioned	0.00103794	0.953244	4.0943e-05	0.037594	0.00808275	6.87052	OID20664	no_MHC	UKB
rs10935353	3	139533909	CLSTN2	ENSG00000158258	alzheimers_noukb	C	2487	rs141714601	unconditioned	2.3588e-08	0.955366	9.30442e-10	0.037678	0.0069557	17.5625	OID20664	no_MHC	UKB
rs10935353	3	139533909	CLSTN2	ENSG00000158258	alzheimers_noukb	C	2490	rs16849851	unconditioned	5.51727e-06	0.956324	2.17767e-07	0.0377402	0.00593021	12.1076	OID20664	no_MHC	UKB
rs10935353	3	139533909	CLSTN2	ENSG00000158258	alzheimers_noukb	C	2489	rs1895859	unconditioned	1.84818e-17	0.935368	7.29927e-19	0.036914	0.0277182	38.5297	OID20664	no_MHC	UKB
rs10935353	3	139533909	CLSTN2	ENSG00000158258	alzheimers_noukb	C	2487	rs2016895	unconditioned	2.87046e-23	0.955708	1.13226e-24	0.0376915	0.00660093	51.905	OID20664	no_MHC	UKB
rs10935353	3	139533909	CLSTN2	ENSG00000158258	alzheimers_noukb	C	2487	rs2882425	unconditioned	2.45366e-24	0.951122	9.67976e-26	0.0375106	0.0113672	54.3645	OID20664	no_MHC	UKB
rs10935353	3	139533909	CLSTN2	ENSG00000158258	alzheimers_noukb	C	2488	rs4683795	unconditioned	0.00430494	0.952253	0.000169859	0.037567	0.00570539	5.44799	OID20664	no_MHC	UKB
rs10935353	3	139533909	CLSTN2	ENSG00000158258	alzheimers_noukb	C	2488	rs4683799	unconditioned	7.88251e-08	0.954544	3.11164e-09	0.037673	0.00778305	16.356	OID20664	no_MHC	UKB
rs10935353	3	139533909	CLSTN2	ENSG00000158258	alzheimers_noukb	C	2501	rs55934022	unconditioned	9.08398e-12	0.954073	3.59419e-13	0.0377408	0.00818595	25.4245	OID20664	no_MHC	UKB
rs10935353	3	139533909	CLSTN2	ENSG00000158258	alzheimers_noukb	C	2488	rs59433491	unconditioned	6.3703e-32	0.953355	2.51353e-33	0.0376075	0.00903719	71.8311	OID20664	no_MHC	UKB
rs10935353	3	139533909	CLSTN2	ENSG00000158258	alzheimers_noukb	C	2493	rs61282630	unconditioned	8.24714e-11	0.93705	3.26472e-12	0.0370683	0.0258817	23.2186	OID20664	no_MHC	UKB
rs10935353	3	139533909	CLSTN2	ENSG00000158258	alzheimers_noukb	C	2489	rs62268002	unconditioned	2.46055e-42	0.943585	9.71426e-44	0.0372335	0.0191815	95.8082	OID20664	no_MHC	UKB
rs10935353	3	139533909	CLSTN2	ENSG00000158258	alzheimers_noukb	C	2498	rs6439879	unconditioned	9.46257e-29	0.952025	3.74397e-30	0.0376576	0.0103172	64.5276	OID20664	no_MHC	UKB
rs10935353	3	139533909	CLSTN2	ENSG00000158258	alzheimers_noukb	C	2488	rs73226930	unconditioned	2.16355e-11	0.951119	8.53811e-13	0.037523	0.011358	24.5567	OID20664	no_MHC	UKB
rs10935353	3	139533909	CLSTN2	ENSG00000158258	alzheimers_noukb	C	2491	rs7430535	unconditioned	7.46962e-28	0.955932	2.94834e-29	0.0377253	0.00634295	62.4615	OID20664	no_MHC	UKB
rs10935353	3	139533909	CLSTN2	ENSG00000158258	alzheimers_noukb	C	2488	rs7433787	unconditioned	1.41327e-29	0.943418	5.57845e-31	0.0372193	0.0193628	66.4291	OID20664	no_MHC	UKB
rs10935353	3	139533909	CLSTN2	ENSG00000158258	alzheimers_noukb	C	2487	rs75667199	unconditioned	8.17944e-05	0.951277	3.22635e-06	0.0375116	0.0111267	9.4113	OID20664	no_MHC	UKB
rs10935353	3	139533909	CLSTN2	ENSG00000158258	alzheimers_noukb	C	2491	rs7650191	unconditioned	3.1619e-05	0.952438	1.24807e-06	0.0375847	0.00994458	10.3618	OID20664	no_MHC	UKB
rs10935353	3	139533909	CLSTN2	ENSG00000158258	alzheimers_noukb	C	2488	rs79080180	unconditioned	0.00158228	0.947625	6.24414e-05	0.0373827	0.0133478	6.44889	OID20664	no_MHC	UKB
rs10935353	3	139533909	CLSTN2	ENSG00000158258	alzheimers_noukb	C	2487	rs9289590	unconditioned	5.62938e-34	0.953433	2.22066e-35	0.0376018	0.00896513	76.5599	OID20664	no_MHC	UKB
rs10935353	3	139533909	CLSTN2	ENSG00000158258	alzheimers_noukb	C	2493	rs9810392	unconditioned	2.5989e-58	0.943825	1.02777e-59	0.0373058	0.0188692	132.595	OID20664	no_MHC	UKB
rs10935353	3	139533909	CLSTN2	ENSG00000158258	alzheimers_noukb	C	2488	rs9820296	unconditioned	2.53874e-06	0.947066	1.00208e-07	0.0373664	0.0155653	12.8838	OID20664	no_MHC	UKB
rs10935353	3	139533909	CLSTN2	ENSG00000158258	alzheimers_noukb	C	2497	rs9821543	unconditioned	2.22958e-13	0.956226	8.80961e-15	0.0377769	0.0059971	29.1318	OID20664	no_MHC	UKB
rs10935353	3	139533909	CLSTN2	ENSG00000158258	alzheimers_noukb	C	2494	rs9855259	unconditioned	4.96908e-17	0.957197	1.96176e-18	0.0377846	0.00501858	37.5407	OID20664	no_MHC	UKB
rs10935353	3	139533909	CLSTN2	ENSG00000158258	anxiety_cc	C	2210	unconditioned	unconditioned	0	0.827048	0	0.159537	0.0134148	847.818	OID20664	no_MHC	UKB
rs10935353	3	139533909	CLSTN2	ENSG00000158258	anxiety_cc	C	2059	rs111359319	unconditioned	0.0213934	0.592901	0.0039776	0.109965	0.271763	3.84467	OID20664	no_MHC	UKB
rs10935353	3	139533909	CLSTN2	ENSG00000158258	anxiety_cc	C	2077	rs12486169	unconditioned	1.17091e-27	0.83216	2.18148e-28	0.155024	0.0128161	62.012	OID20664	no_MHC	UKB
rs10935353	3	139533909	CLSTN2	ENSG00000158258	anxiety_cc	C	2066	rs13065203	unconditioned	2.93735e-29	0.830628	5.46481e-30	0.15452	0.0148513	65.6975	OID20664	no_MHC	UKB
rs10935353	3	139533909	CLSTN2	ENSG00000158258	anxiety_cc	C	2063	rs13088770	unconditioned	3.53481e-30	0.82474	6.57886e-31	0.153476	0.0217843	67.8149	OID20664	no_MHC	UKB
rs10935353	3	139533909	CLSTN2	ENSG00000158258	anxiety_cc	C	2060	rs1317292	unconditioned	0.000877538	0.792097	0.000163226	0.147274	0.0595875	7.03839	OID20664	no_MHC	UKB
rs10935353	3	139533909	CLSTN2	ENSG00000158258	anxiety_cc	C	2060	rs141714601	unconditioned	2.04566e-08	0.8284	3.80387e-09	0.154022	0.0175779	17.705	OID20664	no_MHC	UKB
rs10935353	3	139533909	CLSTN2	ENSG00000158258	anxiety_cc	C	2063	rs16849851	unconditioned	4.79129e-06	0.829876	8.91165e-07	0.154339	0.0157794	12.2487	OID20664	no_MHC	UKB
rs10935353	3	139533909	CLSTN2	ENSG00000158258	anxiety_cc	C	2062	rs1895859	unconditioned	1.63564e-17	0.827692	3.04201e-18	0.153918	0.0183896	38.6519	OID20664	no_MHC	UKB
rs10935353	3	139533909	CLSTN2	ENSG00000158258	anxiety_cc	C	2060	rs2016895	unconditioned	2.499e-23	0.831935	4.64672e-24	0.154679	0.0133854	52.0436	OID20664	no_MHC	UKB
rs10935353	3	139533909	CLSTN2	ENSG00000158258	anxiety_cc	C	2059	rs2882425	unconditioned	1.54267e-16	0.811604	2.86824e-17	0.150861	0.0375346	36.4078	OID20664	no_MHC	UKB
rs10935353	3	139533909	CLSTN2	ENSG00000158258	anxiety_cc	C	2061	rs4683795	unconditioned	0.00371597	0.812419	0.000691089	0.15106	0.032114	5.59512	OID20664	no_MHC	UKB
rs10935353	3	139533909	CLSTN2	ENSG00000158258	anxiety_cc	C	2061	rs4683799	unconditioned	4.99038e-08	0.604207	9.28122e-09	0.112088	0.283705	16.8132	OID20664	no_MHC	UKB
rs10935353	3	139533909	CLSTN2	ENSG00000158258	anxiety_cc	C	2074	rs55934022	unconditioned	7.7869e-12	0.817702	1.45229e-12	0.152475	0.0298231	25.5786	OID20664	no_MHC	UKB
rs10935353	3	139533909	CLSTN2	ENSG00000158258	anxiety_cc	C	2061	rs59433491	unconditioned	5.50503e-32	0.823818	1.02384e-32	0.153193	0.0229891	71.9771	OID20664	no_MHC	UKB
rs10935353	3	139533909	CLSTN2	ENSG00000158258	anxiety_cc	C	2060	rs61282630	unconditioned	0.00455055	0.761892	0.000846222	0.141591	0.0911203	5.39251	OID20664	no_MHC	UKB
rs10935353	3	139533909	CLSTN2	ENSG00000158258	anxiety_cc	C	2061	rs62268002	unconditioned	7.8196e-15	0.8218	1.45489e-15	0.152876	0.0253243	32.4821	OID20664	no_MHC	UKB
rs10935353	3	139533909	CLSTN2	ENSG00000158258	anxiety_cc	C	2071	rs6439879	unconditioned	8.11966e-29	0.817102	1.51346e-29	0.152272	0.0306258	64.6807	OID20664	no_MHC	UKB
rs10935353	3	139533909	CLSTN2	ENSG00000158258	anxiety_cc	C	2061	rs73226930	unconditioned	1.84255e-11	0.809991	3.42698e-12	0.150612	0.0393976	24.7173	OID20664	no_MHC	UKB
rs10935353	3	139533909	CLSTN2	ENSG00000158258	anxiety_cc	C	2064	rs7430535	unconditioned	6.47783e-28	0.828911	1.20506e-28	0.154184	0.016905	62.604	OID20664	no_MHC	UKB
rs10935353	3	139533909	CLSTN2	ENSG00000158258	anxiety_cc	C	2061	rs7433787	unconditioned	1.24426e-29	0.830566	2.31387e-30	0.154439	0.0149949	66.5564	OID20664	no_MHC	UKB
rs10935353	3	139533909	CLSTN2	ENSG00000158258	anxiety_cc	C	2060	rs75667199	unconditioned	7.08141e-05	0.81885	1.31675e-05	0.152232	0.0288337	9.55545	OID20664	no_MHC	UKB
rs10935353	3	139533909	CLSTN2	ENSG00000158258	anxiety_cc	C	2063	rs7650191	unconditioned	2.83404e-05	0.832461	5.27092e-06	0.154814	0.0126913	10.4712	OID20664	no_MHC	UKB
rs10935353	3	139533909	CLSTN2	ENSG00000158258	anxiety_cc	C	2061	rs79080180	unconditioned	0.00156233	0.802404	0.000290559	0.149183	0.0465601	6.46158	OID20664	no_MHC	UKB
rs10935353	3	139533909	CLSTN2	ENSG00000158258	anxiety_cc	C	2060	rs9289590	unconditioned	4.89482e-34	0.82895	9.10179e-35	0.154124	0.0169261	76.6997	OID20664	no_MHC	UKB
rs10935353	3	139533909	CLSTN2	ENSG00000158258	anxiety_cc	C	2066	rs9810392	unconditioned	2.2893e-58	0.83138	4.25933e-59	0.154668	0.013952	132.722	OID20664	no_MHC	UKB
rs10935353	3	139533909	CLSTN2	ENSG00000158258	anxiety_cc	C	2059	rs9820296	unconditioned	0.0600279	0.609378	0.0111608	0.113093	0.20634	2.81295	OID20664	no_MHC	UKB
rs10935353	3	139533909	CLSTN2	ENSG00000158258	anxiety_cc	C	2070	rs9821543	unconditioned	1.9227e-13	0.824493	3.58061e-14	0.153522	0.0219857	29.2799	OID20664	no_MHC	UKB
rs10935353	3	139533909	CLSTN2	ENSG00000158258	anxiety_cc	C	2068	rs9855259	unconditioned	4.10181e-17	0.816502	7.64145e-18	0.152078	0.0314201	37.7325	OID20664	no_MHC	UKB
rs10935353	3	139533909	CLSTN2	ENSG00000158258	asd	C	2771	unconditioned	unconditioned	0	0.917177	0	0.0670174	0.0158056	847.716	OID20664	no_MHC	UKB
rs10935353	3	139533909	CLSTN2	ENSG00000158258	asd	C	2458	rs111359319	unconditioned	0.000523729	0.925722	3.0465e-05	0.0538289	0.0198946	7.55454	OID20664	no_MHC	UKB
rs10935353	3	139533909	CLSTN2	ENSG00000158258	asd	C	2474	rs12486169	unconditioned	1.32683e-27	0.937045	7.73672e-29	0.0546307	0.00832465	61.887	OID20664	no_MHC	UKB
rs10935353	3	139533909	CLSTN2	ENSG00000158258	asd	C	2464	rs13065203	unconditioned	3.28188e-29	0.928143	1.91267e-30	0.0540741	0.0177832	65.5866	OID20664	no_MHC	UKB
rs10935353	3	139533909	CLSTN2	ENSG00000158258	asd	C	2461	rs13088770	unconditioned	3.96022e-30	0.923897	2.30602e-31	0.0537758	0.0223274	67.7013	OID20664	no_MHC	UKB
rs10935353	3	139533909	CLSTN2	ENSG00000158258	asd	C	2458	rs1317292	unconditioned	0.000992053	0.911406	5.77245e-05	0.0529973	0.0345468	6.91573	OID20664	no_MHC	UKB
rs10935353	3	139533909	CLSTN2	ENSG00000158258	asd	C	2458	rs141714601	unconditioned	2.29598e-08	0.929935	1.33546e-09	0.054074	0.0159906	17.5895	OID20664	no_MHC	UKB
rs10935353	3	139533909	CLSTN2	ENSG00000158258	asd	C	2461	rs16849851	unconditioned	5.40636e-06	0.937115	3.14588e-07	0.0545209	0.0083586	12.1279	OID20664	no_MHC	UKB
rs10935353	3	139533909	CLSTN2	ENSG00000158258	asd	C	2460	rs1895859	unconditioned	1.85051e-17	0.936555	1.07665e-18	0.0544809	0.00896456	38.5285	OID20664	no_MHC	UKB
rs10935353	3	139533909	CLSTN2	ENSG00000158258	asd	C	2458	rs2016895	unconditioned	2.80738e-23	0.934714	1.63276e-24	0.0543518	0.0109346	51.9272	OID20664	no_MHC	UKB
rs10935353	3	139533909	CLSTN2	ENSG00000158258	asd	C	2458	rs2882425	unconditioned	2.39635e-24	0.928886	1.39388e-25	0.054013	0.0171008	54.3881	OID20664	no_MHC	UKB
rs10935353	3	139533909	CLSTN2	ENSG00000158258	asd	C	2459	rs4683795	unconditioned	0.00402137	0.888058	0.000234155	0.0516535	0.0560329	5.51613	OID20664	no_MHC	UKB
rs10935353	3	139533909	CLSTN2	ENSG00000158258	asd	C	2459	rs4683799	unconditioned	7.73947e-08	0.93539	4.50162e-09	0.0543962	0.010214	16.3743	OID20664	no_MHC	UKB
rs10935353	3	139533909	CLSTN2	ENSG00000158258	asd	C	2472	rs55934022	unconditioned	8.69856e-12	0.913604	5.10269e-13	0.0535603	0.0328355	25.4679	OID20664	no_MHC	UKB
rs10935353	3	139533909	CLSTN2	ENSG00000158258	asd	C	2459	rs59433491	unconditioned	6.23121e-32	0.932544	3.62511e-33	0.054239	0.0132172	71.8532	OID20664	no_MHC	UKB
rs10935353	3	139533909	CLSTN2	ENSG00000158258	asd	C	2464	rs61282630	unconditioned	2.06377e-09	0.915355	1.2094e-10	0.0536102	0.0310351	19.9987	OID20664	no_MHC	UKB
rs10935353	3	139533909	CLSTN2	ENSG00000158258	asd	C	2460	rs62268002	unconditioned	2.40101e-42	0.920653	1.39761e-43	0.0535647	0.0257819	95.8327	OID20664	no_MHC	UKB
rs10935353	3	139533909	CLSTN2	ENSG00000158258	asd	C	2469	rs6439879	unconditioned	9.24525e-29	0.930141	5.39318e-30	0.0542438	0.0156149	64.5509	OID20664	no_MHC	UKB
rs10935353	3	139533909	CLSTN2	ENSG00000158258	asd	C	2459	rs73226930	unconditioned	2.09983e-11	0.923105	1.22174e-12	0.0536858	0.0232092	24.5866	OID20664	no_MHC	UKB
rs10935353	3	139533909	CLSTN2	ENSG00000158258	asd	C	2462	rs7430535	unconditioned	7.3242e-28	0.937332	4.26214e-29	0.0545377	0.00813082	62.4812	OID20664	no_MHC	UKB
rs10935353	3	139533909	CLSTN2	ENSG00000158258	asd	C	2459	rs7433787	unconditioned	1.39708e-29	0.932615	8.12762e-31	0.0542425	0.0131428	66.4406	OID20664	no_MHC	UKB
rs10935353	3	139533909	CLSTN2	ENSG00000158258	asd	C	2459	rs75667199	unconditioned	3.05099e-05	0.929109	1.77497e-06	0.054036	0.0168228	10.3975	OID20664	no_MHC	UKB
rs10935353	3	139533909	CLSTN2	ENSG00000158258	asd	C	2462	rs7650191	unconditioned	3.11383e-05	0.938002	1.8119e-06	0.0545738	0.00739133	10.3771	OID20664	no_MHC	UKB
rs10935353	3	139533909	CLSTN2	ENSG00000158258	asd	C	2459	rs79080180	unconditioned	0.00154974	0.929434	9.01536e-05	0.0540535	0.0148725	6.46967	OID20664	no_MHC	UKB
rs10935353	3	139533909	CLSTN2	ENSG00000158258	asd	C	2458	rs9289590	unconditioned	5.50648e-34	0.932625	3.20269e-35	0.0542304	0.0131444	76.582	OID20664	no_MHC	UKB
rs10935353	3	139533909	CLSTN2	ENSG00000158258	asd	C	2464	rs9810392	unconditioned	2.58088e-58	0.937281	1.50231e-59	0.0545502	0.00816864	132.602	OID20664	no_MHC	UKB
rs10935353	3	139533909	CLSTN2	ENSG00000158258	asd	C	2459	rs9820296	unconditioned	2.47042e-06	0.921576	1.4378e-07	0.0536114	0.0248103	12.9111	OID20664	no_MHC	UKB
rs10935353	3	139533909	CLSTN2	ENSG00000158258	asd	C	2468	rs9821543	unconditioned	2.18333e-13	0.936403	1.27186e-14	0.0545397	0.00905732	29.1528	OID20664	no_MHC	UKB
rs10935353	3	139533909	CLSTN2	ENSG00000158258	asd	C	2466	rs9855259	unconditioned	4.71225e-17	0.938178	2.74333e-18	0.0546106	0.00721191	37.5938	OID20664	no_MHC	UKB
rs10935353	3	139533909	CLSTN2	ENSG00000158258	bipolar	C	2664	unconditioned	unconditioned	0	0.839353	0	0.15583	0.00481764	847.803	OID20664	no_MHC	UKB
rs10935353	3	139533909	CLSTN2	ENSG00000158258	bipolar	C	2408	rs111359319	unconditioned	0.000447808	0.787737	7.85468e-05	0.138098	0.0736392	7.71115	OID20664	no_MHC	UKB
rs10935353	3	139533909	CLSTN2	ENSG00000158258	bipolar	C	2424	rs12486169	unconditioned	1.18861e-27	0.844615	2.08558e-28	0.148192	0.00719288	61.997	OID20664	no_MHC	UKB
rs10935353	3	139533909	CLSTN2	ENSG00000158258	bipolar	C	2414	rs13065203	unconditioned	2.99294e-29	0.846335	5.24831e-30	0.148405	0.00526045	65.6787	OID20664	no_MHC	UKB
rs10935353	3	139533909	CLSTN2	ENSG00000158258	bipolar	C	2410	rs13088770	unconditioned	9.0092e-18	0.836953	1.57974e-18	0.146741	0.0163053	39.2483	OID20664	no_MHC	UKB
rs10935353	3	139533909	CLSTN2	ENSG00000158258	bipolar	C	2408	rs1317292	unconditioned	0.000919335	0.843726	0.000161173	0.14791	0.00728342	6.99186	OID20664	no_MHC	UKB
rs10935353	3	139533909	CLSTN2	ENSG00000158258	bipolar	C	2407	rs141714601	unconditioned	0.0072247	0.802241	0.00126654	0.14059	0.0486781	4.93025	OID20664	no_MHC	UKB
rs10935353	3	139533909	CLSTN2	ENSG00000158258	bipolar	C	2411	rs16849851	unconditioned	4.88794e-06	0.846091	8.5993e-07	0.148847	0.00505627	12.2287	OID20664	no_MHC	UKB
rs10935353	3	139533909	CLSTN2	ENSG00000158258	bipolar	C	2410	rs1895859	unconditioned	1.54984e-17	0.784253	2.72854e-18	0.137993	0.077754	38.7058	OID20664	no_MHC	UKB
rs10935353	3	139533909	CLSTN2	ENSG00000158258	bipolar	C	2407	rs2016895	unconditioned	8.49563e-10	0.84395	1.48934e-10	0.147942	0.00810786	20.8863	OID20664	no_MHC	UKB
rs10935353	3	139533909	CLSTN2	ENSG00000158258	bipolar	C	2408	rs2882425	unconditioned	2.1533e-24	0.834948	3.77536e-25	0.146372	0.0186799	54.495	OID20664	no_MHC	UKB
rs10935353	3	139533909	CLSTN2	ENSG00000158258	bipolar	C	2409	rs4683795	unconditioned	0.00382452	0.841756	0.000672795	0.148073	0.00567375	5.56632	OID20664	no_MHC	UKB
rs10935353	3	139533909	CLSTN2	ENSG00000158258	bipolar	C	2409	rs4683799	unconditioned	6.98215e-08	0.845095	1.22421e-08	0.148168	0.00673652	16.4773	OID20664	no_MHC	UKB
rs10935353	3	139533909	CLSTN2	ENSG00000158258	bipolar	C	2422	rs55934022	unconditioned	8.05223e-12	0.845574	1.41249e-12	0.148321	0.0061054	25.5451	OID20664	no_MHC	UKB
rs10935353	3	139533909	CLSTN2	ENSG00000158258	bipolar	C	2409	rs59433491	unconditioned	5.38184e-32	0.805373	9.44189e-33	0.141241	0.0533856	71.9997	OID20664	no_MHC	UKB
rs10935353	3	139533909	CLSTN2	ENSG00000158258	bipolar	C	2414	rs61282630	unconditioned	7.32552e-11	0.832881	1.28531e-11	0.146114	0.0210055	23.3371	OID20664	no_MHC	UKB
rs10935353	3	139533909	CLSTN2	ENSG00000158258	bipolar	C	2410	rs62268002	unconditioned	2.17561e-42	0.835467	3.81503e-43	0.146485	0.0180485	95.9313	OID20664	no_MHC	UKB
rs10935353	3	139533909	CLSTN2	ENSG00000158258	bipolar	C	2417	rs6439879	unconditioned	8.36241e-29	0.841565	1.46701e-29	0.147624	0.0108108	64.6512	OID20664	no_MHC	UKB
rs10935353	3	139533909	CLSTN2	ENSG00000158258	bipolar	C	2409	rs73226930	unconditioned	1.91328e-11	0.841083	3.3552e-12	0.147484	0.0114335	24.6796	OID20664	no_MHC	UKB
rs10935353	3	139533909	CLSTN2	ENSG00000158258	bipolar	C	2412	rs7430535	unconditioned	6.55363e-28	0.838591	1.14935e-28	0.147054	0.0143542	62.5924	OID20664	no_MHC	UKB
rs10935353	3	139533909	CLSTN2	ENSG00000158258	bipolar	C	2408	rs7433787	unconditioned	4.27321e-05	0.837047	7.51705e-06	0.14723	0.015673	10.0606	OID20664	no_MHC	UKB
rs10935353	3	139533909	CLSTN2	ENSG00000158258	bipolar	C	2409	rs75667199	unconditioned	2.76198e-05	0.840119	4.84265e-06	0.147288	0.0125605	10.497	OID20664	no_MHC	UKB
rs10935353	3	139533909	CLSTN2	ENSG00000158258	bipolar	C	2411	rs7650191	unconditioned	0.000115502	0.831051	2.02574e-05	0.145731	0.023083	9.06622	OID20664	no_MHC	UKB
rs10935353	3	139533909	CLSTN2	ENSG00000158258	bipolar	C	2409	rs79080180	unconditioned	0.00129827	0.76266	0.000228012	0.133843	0.101971	6.64672	OID20664	no_MHC	UKB
rs10935353	3	139533909	CLSTN2	ENSG00000158258	bipolar	C	2407	rs9289590	unconditioned	7.07868e-19	0.839032	1.24094e-19	0.147074	0.0138943	41.792	OID20664	no_MHC	UKB
rs10935353	3	139533909	CLSTN2	ENSG00000158258	bipolar	C	2414	rs9810392	unconditioned	2.32298e-58	0.84361	4.07441e-59	0.147957	0.00843254	132.707	OID20664	no_MHC	UKB
rs10935353	3	139533909	CLSTN2	ENSG00000158258	bipolar	C	2409	rs9820296	unconditioned	2.19335e-06	0.818243	3.8468e-07	0.143469	0.0382859	13.0301	OID20664	no_MHC	UKB
rs10935353	3	139533909	CLSTN2	ENSG00000158258	bipolar	C	2415	rs9821543	unconditioned	1.97252e-13	0.845394	3.45911e-14	0.148246	0.00635959	29.2543	OID20664	no_MHC	UKB
rs10935353	3	139533909	CLSTN2	ENSG00000158258	bipolar	C	2416	rs9855259	unconditioned	4.24981e-17	0.845936	7.45284e-18	0.148345	0.00571936	37.6971	OID20664	no_MHC	UKB
rs10935353	3	139533909	CLSTN2	ENSG00000158258	bipolar_noukb	C	2663	unconditioned	unconditioned	0	0.879053	0	0.115834	0.00511293	847.756	OID20664	no_MHC	UKB
rs10935353	3	139533909	CLSTN2	ENSG00000158258	bipolar_noukb	C	2406	rs111359319	unconditioned	0.000474878	0.835079	5.73253e-05	0.100744	0.0636454	7.65245	OID20664	no_MHC	UKB
rs10935353	3	139533909	CLSTN2	ENSG00000158258	bipolar_noukb	C	2422	rs12486169	unconditioned	1.24625e-27	0.885574	1.50537e-28	0.106962	0.00746322	61.9497	OID20664	no_MHC	UKB
rs10935353	3	139533909	CLSTN2	ENSG00000158258	bipolar_noukb	C	2412	rs13065203	unconditioned	3.13706e-29	0.887088	3.78605e-30	0.107055	0.005857	65.6317	OID20664	no_MHC	UKB
rs10935353	3	139533909	CLSTN2	ENSG00000158258	bipolar_noukb	C	2408	rs13088770	unconditioned	9.45223e-18	0.878111	1.14066e-18	0.105951	0.0159378	39.2003	OID20664	no_MHC	UKB
rs10935353	3	139533909	CLSTN2	ENSG00000158258	bipolar_noukb	C	2406	rs1317292	unconditioned	0.000965418	0.884719	0.000116473	0.10673	0.00746899	6.94295	OID20664	no_MHC	UKB
rs10935353	3	139533909	CLSTN2	ENSG00000158258	bipolar_noukb	C	2405	rs141714601	unconditioned	0.00761125	0.844942	0.000918204	0.101887	0.0446412	4.87813	OID20664	no_MHC	UKB
rs10935353	3	139533909	CLSTN2	ENSG00000158258	bipolar_noukb	C	2409	rs16849851	unconditioned	5.12416e-06	0.886974	6.21218e-07	0.107525	0.00549478	12.1815	OID20664	no_MHC	UKB
rs10935353	3	139533909	CLSTN2	ENSG00000158258	bipolar_noukb	C	2408	rs1895859	unconditioned	1.60796e-17	0.813661	1.95157e-18	0.098666	0.0876727	38.669	OID20664	no_MHC	UKB
rs10935353	3	139533909	CLSTN2	ENSG00000158258	bipolar_noukb	C	2405	rs2016895	unconditioned	8.93205e-10	0.884767	1.07754e-10	0.106728	0.00850527	20.8362	OID20664	no_MHC	UKB
rs10935353	3	139533909	CLSTN2	ENSG00000158258	bipolar_noukb	C	2406	rs2882425	unconditioned	2.25598e-24	0.874771	2.72207e-25	0.10553	0.0196984	54.4485	OID20664	no_MHC	UKB
rs10935353	3	139533909	CLSTN2	ENSG00000158258	bipolar_noukb	C	2407	rs4683795	unconditioned	0.0040107	0.882597	0.000486176	0.106982	0.00592361	5.51879	OID20664	no_MHC	UKB
rs10935353	3	139533909	CLSTN2	ENSG00000158258	bipolar_noukb	C	2407	rs4683799	unconditioned	7.31883e-08	0.885841	8.83146e-09	0.106885	0.00727404	16.4302	OID20664	no_MHC	UKB
rs10935353	3	139533909	CLSTN2	ENSG00000158258	bipolar_noukb	C	2420	rs55934022	unconditioned	8.44066e-12	0.88636	1.01921e-12	0.107021	0.00661889	25.498	OID20664	no_MHC	UKB
rs10935353	3	139533909	CLSTN2	ENSG00000158258	bipolar_noukb	C	2407	rs59433491	unconditioned	5.62834e-32	0.842261	6.7974e-33	0.101665	0.0560748	71.9549	OID20664	no_MHC	UKB
rs10935353	3	139533909	CLSTN2	ENSG00000158258	bipolar_noukb	C	2412	rs61282630	unconditioned	7.65505e-11	0.870364	9.24675e-12	0.105109	0.0245274	23.2931	OID20664	no_MHC	UKB
rs10935353	3	139533909	CLSTN2	ENSG00000158258	bipolar_noukb	C	2408	rs62268002	unconditioned	2.28658e-42	0.878115	2.75946e-43	0.105955	0.0159292	95.8815	OID20664	no_MHC	UKB
rs10935353	3	139533909	CLSTN2	ENSG00000158258	bipolar_noukb	C	2415	rs6439879	unconditioned	8.77089e-29	0.88268	1.05911e-29	0.106576	0.0107442	64.6035	OID20664	no_MHC	UKB
rs10935353	3	139533909	CLSTN2	ENSG00000158258	bipolar_noukb	C	2407	rs73226930	unconditioned	2.00368e-11	0.880823	2.41844e-12	0.106302	0.012875	24.6334	OID20664	no_MHC	UKB
rs10935353	3	139533909	CLSTN2	ENSG00000158258	bipolar_noukb	C	2410	rs7430535	unconditioned	6.87243e-28	0.879381	8.29534e-29	0.106131	0.0144881	62.5449	OID20664	no_MHC	UKB
rs10935353	3	139533909	CLSTN2	ENSG00000158258	bipolar_noukb	C	2406	rs7433787	unconditioned	4.47965e-05	0.87748	5.42998e-06	0.106347	0.0161229	10.0134	OID20664	no_MHC	UKB
rs10935353	3	139533909	CLSTN2	ENSG00000158258	bipolar_noukb	C	2407	rs75667199	unconditioned	2.89269e-05	0.879863	3.49041e-06	0.106153	0.013952	10.4507	OID20664	no_MHC	UKB
rs10935353	3	139533909	CLSTN2	ENSG00000158258	bipolar_noukb	C	2409	rs7650191	unconditioned	0.000121185	0.871623	1.46288e-05	0.105195	0.0230466	9.0182	OID20664	no_MHC	UKB
rs10935353	3	139533909	CLSTN2	ENSG00000158258	bipolar_noukb	C	2407	rs79080180	unconditioned	0.001361	0.799071	0.000164613	0.0965448	0.102859	6.59954	OID20664	no_MHC	UKB
rs10935353	3	139533909	CLSTN2	ENSG00000158258	bipolar_noukb	C	2405	rs9289590	unconditioned	7.42258e-19	0.879789	8.95443e-20	0.106122	0.0140891	41.7446	OID20664	no_MHC	UKB
rs10935353	3	139533909	CLSTN2	ENSG00000158258	bipolar_noukb	C	2412	rs9810392	unconditioned	2.4355e-58	0.884474	2.94033e-59	0.106772	0.00875429	132.66	OID20664	no_MHC	UKB
rs10935353	3	139533909	CLSTN2	ENSG00000158258	bipolar_noukb	C	2407	rs9820296	unconditioned	2.29607e-06	0.856562	2.77173e-07	0.103361	0.0400744	12.9843	OID20664	no_MHC	UKB
rs10935353	3	139533909	CLSTN2	ENSG00000158258	bipolar_noukb	C	2413	rs9821543	unconditioned	2.06791e-13	0.886273	2.4959e-14	0.106963	0.00676325	29.2071	OID20664	no_MHC	UKB
rs10935353	3	139533909	CLSTN2	ENSG00000158258	bipolar_noukb	C	2414	rs9855259	unconditioned	4.45566e-17	0.886906	5.37799e-18	0.107044	0.00605071	37.6498	OID20664	no_MHC	UKB
rs10935353	3	139533909	CLSTN2	ENSG00000158258	depression_Als_noukb_included	C	2545	unconditioned	unconditioned	0	0.973587	0	0.022125	0.0042882	847.654	OID20664	no_MHC	UKB
rs10935353	3	139533909	CLSTN2	ENSG00000158258	depression_Als_noukb_included	C	2334	rs111359319	unconditioned	0.000552807	0.971936	9.84659e-06	0.0173019	0.0101991	7.5005	OID20664	no_MHC	UKB
rs10935353	3	139533909	CLSTN2	ENSG00000158258	depression_Als_noukb_included	C	2349	rs12486169	unconditioned	1.38499e-27	0.977864	2.47556e-29	0.0174739	0.00466182	61.8441	OID20664	no_MHC	UKB
rs10935353	3	139533909	CLSTN2	ENSG00000158258	depression_Als_noukb_included	C	2340	rs13065203	unconditioned	3.45543e-29	0.977117	6.18075e-31	0.0174723	0.00541091	65.535	OID20664	no_MHC	UKB
rs10935353	3	139533909	CLSTN2	ENSG00000158258	depression_Als_noukb_included	C	2336	rs13088770	unconditioned	1.04767e-17	0.97328	1.8674e-19	0.0173388	0.00938119	39.0974	OID20664	no_MHC	UKB
rs10935353	3	139533909	CLSTN2	ENSG00000158258	depression_Als_noukb_included	C	2334	rs1317292	unconditioned	0.0010668	0.977561	1.89946e-05	0.0174017	0.00395158	6.84309	OID20664	no_MHC	UKB
rs10935353	3	139533909	CLSTN2	ENSG00000158258	depression_Als_noukb_included	C	2333	rs141714601	unconditioned	0.0087456	0.968422	0.000155684	0.0172339	0.00544303	4.7392	OID20664	no_MHC	UKB
rs10935353	3	139533909	CLSTN2	ENSG00000158258	depression_Als_noukb_included	C	2337	rs16849851	unconditioned	5.66195e-06	0.980067	1.00897e-07	0.0174624	0.00246441	12.0817	OID20664	no_MHC	UKB
rs10935353	3	139533909	CLSTN2	ENSG00000158258	depression_Als_noukb_included	C	2336	rs1895859	unconditioned	1.91722e-17	0.970157	3.41864e-19	0.0172865	0.0125567	38.4931	OID20664	no_MHC	UKB
rs10935353	3	139533909	CLSTN2	ENSG00000158258	depression_Als_noukb_included	C	2333	rs2016895	unconditioned	9.84055e-10	0.97758	1.75176e-11	0.0173973	0.00502218	20.7393	OID20664	no_MHC	UKB
rs10935353	3	139533909	CLSTN2	ENSG00000158258	depression_Als_noukb_included	C	2334	rs2882425	unconditioned	2.51769e-24	0.976244	4.4835e-26	0.0173786	0.00637766	54.3387	OID20664	no_MHC	UKB
rs10935353	3	139533909	CLSTN2	ENSG00000158258	depression_Als_noukb_included	C	2335	rs4683795	unconditioned	0.00443328	0.975682	7.89777e-05	0.0173791	0.00242691	5.41862	OID20664	no_MHC	UKB
rs10935353	3	139533909	CLSTN2	ENSG00000158258	depression_Als_noukb_included	C	2335	rs4683799	unconditioned	8.09743e-08	0.980084	1.44185e-09	0.0174491	0.00246651	16.3291	OID20664	no_MHC	UKB
rs10935353	3	139533909	CLSTN2	ENSG00000158258	depression_Als_noukb_included	C	2348	rs55934022	unconditioned	9.07418e-12	0.95289	1.65199e-13	0.0173179	0.029792	25.4256	OID20664	no_MHC	UKB
rs10935353	3	139533909	CLSTN2	ENSG00000158258	depression_Als_noukb_included	C	2335	rs59433491	unconditioned	6.51176e-32	0.974463	1.16028e-33	0.017355	0.0081823	71.8091	OID20664	no_MHC	UKB
rs10935353	3	139533909	CLSTN2	ENSG00000158258	depression_Als_noukb_included	C	2340	rs61282630	unconditioned	8.50853e-11	0.967386	1.52415e-12	0.0173137	0.0153004	23.1874	OID20664	no_MHC	UKB
rs10935353	3	139533909	CLSTN2	ENSG00000158258	depression_Als_noukb_included	C	2336	rs62268002	unconditioned	2.52757e-42	0.970627	4.50532e-44	0.0172891	0.0120841	95.7813	OID20664	no_MHC	UKB
rs10935353	3	139533909	CLSTN2	ENSG00000158258	depression_Als_noukb_included	C	2343	rs6439879	unconditioned	9.70995e-29	0.977178	1.73889e-30	0.0174943	0.00532742	64.5018	OID20664	no_MHC	UKB
rs10935353	3	139533909	CLSTN2	ENSG00000158258	depression_Als_noukb_included	C	2335	rs73226930	unconditioned	2.22322e-11	0.97733	3.96012e-13	0.0174035	0.00526646	24.5295	OID20664	no_MHC	UKB
rs10935353	3	139533909	CLSTN2	ENSG00000158258	depression_Als_noukb_included	C	2338	rs7430535	unconditioned	7.5725e-28	0.968963	1.35956e-29	0.0173831	0.0136536	62.4479	OID20664	no_MHC	UKB
rs10935353	3	139533909	CLSTN2	ENSG00000158258	depression_Als_noukb_included	C	2334	rs7433787	unconditioned	5.12495e-05	0.977583	9.12883e-07	0.0174083	0.00495607	9.8788	OID20664	no_MHC	UKB
rs10935353	3	139533909	CLSTN2	ENSG00000158258	depression_Als_noukb_included	C	2335	rs75667199	unconditioned	3.01519e-05	0.917109	5.41364e-07	0.0163998	0.0664602	10.4093	OID20664	no_MHC	UKB
rs10935353	3	139533909	CLSTN2	ENSG00000158258	depression_Als_noukb_included	C	2337	rs7650191	unconditioned	0.000136186	0.979832	2.43315e-06	0.0175036	0.00252614	8.90149	OID20664	no_MHC	UKB
rs10935353	3	139533909	CLSTN2	ENSG00000158258	depression_Als_noukb_included	C	2335	rs79080180	unconditioned	0.00166919	0.976012	2.97265e-05	0.0173769	0.00491217	6.39542	OID20664	no_MHC	UKB
rs10935353	3	139533909	CLSTN2	ENSG00000158258	depression_Als_noukb_included	C	2333	rs9289590	unconditioned	8.33408e-19	0.979845	1.48359e-20	0.0174399	0.00271478	41.6288	OID20664	no_MHC	UKB
rs10935353	3	139533909	CLSTN2	ENSG00000158258	depression_Als_noukb_included	C	2340	rs9810392	unconditioned	2.69738e-58	0.979579	4.80753e-60	0.017456	0.00296487	132.558	OID20664	no_MHC	UKB
rs10935353	3	139533909	CLSTN2	ENSG00000158258	depression_Als_noukb_included	C	2335	rs9820296	unconditioned	2.61419e-06	0.975229	4.6576e-08	0.0173678	0.00740023	12.8546	OID20664	no_MHC	UKB
rs10935353	3	139533909	CLSTN2	ENSG00000158258	depression_Als_noukb_included	C	2341	rs9821543	unconditioned	2.28492e-13	0.979286	4.07349e-15	0.0174551	0.00325856	29.1073	OID20664	no_MHC	UKB
rs10935353	3	139533909	CLSTN2	ENSG00000158258	depression_Als_noukb_included	C	2342	rs9855259	unconditioned	4.91176e-17	0.977698	8.76449e-19	0.0174411	0.00486075	37.5523	OID20664	no_MHC	UKB
rs10935353	3	139533909	CLSTN2	ENSG00000158258	depression_Als_ukb_included	C	2614	unconditioned	unconditioned	0	0.97829	0	0.0170514	0.00465858	847.649	OID20664	no_MHC	UKB
rs10935353	3	139533909	CLSTN2	ENSG00000158258	depression_Als_ukb_included	C	2350	rs111359319	unconditioned	0.000550876	0.968765	8.15411e-06	0.0143234	0.0163522	7.504	OID20664	no_MHC	UKB
rs10935353	3	139533909	CLSTN2	ENSG00000158258	depression_Als_ukb_included	C	2366	rs12486169	unconditioned	1.38303e-27	0.982781	2.0514e-29	0.0145746	0.00264444	61.8455	OID20664	no_MHC	UKB
rs10935353	3	139533909	CLSTN2	ENSG00000158258	depression_Als_ukb_included	C	2356	rs13065203	unconditioned	3.46788e-29	0.980647	5.14119e-31	0.0145334	0.00481967	65.5314	OID20664	no_MHC	UKB
rs10935353	3	139533909	CLSTN2	ENSG00000158258	depression_Als_ukb_included	C	2352	rs13088770	unconditioned	1.04906e-17	0.974575	1.55333e-19	0.0144194	0.0110055	39.0961	OID20664	no_MHC	UKB
rs10935353	3	139533909	CLSTN2	ENSG00000158258	depression_Als_ukb_included	C	2349	rs1317292	unconditioned	0.00821584	0.973953	0.000121469	0.0143963	0.00331346	4.80169	OID20664	no_MHC	UKB
rs10935353	3	139533909	CLSTN2	ENSG00000158258	depression_Als_ukb_included	C	2349	rs141714601	unconditioned	0.00876927	0.973225	0.000129651	0.0143854	0.00349078	4.7365	OID20664	no_MHC	UKB
rs10935353	3	139533909	CLSTN2	ENSG00000158258	depression_Als_ukb_included	C	2353	rs16849851	unconditioned	5.67605e-06	0.982528	8.4012e-08	0.0145396	0.00292644	12.0793	OID20664	no_MHC	UKB
rs10935353	3	139533909	CLSTN2	ENSG00000158258	depression_Als_ukb_included	C	2352	rs1895859	unconditioned	1.94051e-17	0.981954	2.87211e-19	0.0145302	0.00351603	38.481	OID20664	no_MHC	UKB
rs10935353	3	139533909	CLSTN2	ENSG00000158258	depression_Als_ukb_included	C	2349	rs2016895	unconditioned	9.8844e-10	0.981944	1.46138e-11	0.0145143	0.00354143	20.7349	OID20664	no_MHC	UKB
rs10935353	3	139533909	CLSTN2	ENSG00000158258	depression_Als_ukb_included	C	2350	rs2882425	unconditioned	2.52969e-24	0.980868	3.74127e-26	0.0145019	0.00463038	54.3339	OID20664	no_MHC	UKB
rs10935353	3	139533909	CLSTN2	ENSG00000158258	depression_Als_ukb_included	C	2351	rs4683795	unconditioned	0.00444864	0.979119	6.58146e-05	0.0144835	0.00188309	5.41516	OID20664	no_MHC	UKB
rs10935353	3	139533909	CLSTN2	ENSG00000158258	depression_Als_ukb_included	C	2350	rs4683799	unconditioned	8.17278e-08	0.983486	1.20848e-09	0.0145405	0.00197312	16.3199	OID20664	no_MHC	UKB
rs10935353	3	139533909	CLSTN2	ENSG00000158258	depression_Als_ukb_included	C	2364	rs55934022	unconditioned	9.32332e-12	0.979066	1.38685e-13	0.0145573	0.0063769	25.3985	OID20664	no_MHC	UKB
rs10935353	3	139533909	CLSTN2	ENSG00000158258	depression_Als_ukb_included	C	2351	rs59433491	unconditioned	6.57104e-32	0.983338	9.71794e-34	0.0145405	0.00212117	71.8001	OID20664	no_MHC	UKB
rs10935353	3	139533909	CLSTN2	ENSG00000158258	depression_Als_ukb_included	C	2356	rs61282630	unconditioned	8.59538e-11	0.977204	1.27738e-12	0.0145142	0.00828193	23.1772	OID20664	no_MHC	UKB
rs10935353	3	139533909	CLSTN2	ENSG00000158258	depression_Als_ukb_included	C	2352	rs62268002	unconditioned	2.50738e-42	0.962754	3.71516e-44	0.0142421	0.0230034	95.7893	OID20664	no_MHC	UKB
rs10935353	3	139533909	CLSTN2	ENSG00000158258	depression_Als_ukb_included	C	2359	rs6439879	unconditioned	9.75343e-29	0.98153	1.44648e-30	0.0145527	0.00391702	64.4973	OID20664	no_MHC	UKB
rs10935353	3	139533909	CLSTN2	ENSG00000158258	depression_Als_ukb_included	C	2351	rs73226930	unconditioned	2.2286e-11	0.9797	3.2973e-13	0.0144892	0.00581062	24.5271	OID20664	no_MHC	UKB
rs10935353	3	139533909	CLSTN2	ENSG00000158258	depression_Als_ukb_included	C	2354	rs7430535	unconditioned	7.63172e-28	0.976553	1.13258e-29	0.0144835	0.00896322	62.4401	OID20664	no_MHC	UKB
rs10935353	3	139533909	CLSTN2	ENSG00000158258	depression_Als_ukb_included	C	2350	rs7433787	unconditioned	4.99966e-05	0.979359	7.39578e-07	0.0144811	0.0061092	9.90355	OID20664	no_MHC	UKB
rs10935353	3	139533909	CLSTN2	ENSG00000158258	depression_Als_ukb_included	C	2351	rs75667199	unconditioned	3.22063e-05	0.97962	4.76731e-07	0.0144949	0.00585196	10.3433	OID20664	no_MHC	UKB
rs10935353	3	139533909	CLSTN2	ENSG00000158258	depression_Als_ukb_included	C	2353	rs7650191	unconditioned	0.000136676	0.983446	2.02295e-06	0.0145542	0.00186132	8.8979	OID20664	no_MHC	UKB
rs10935353	3	139533909	CLSTN2	ENSG00000158258	depression_Als_ukb_included	C	2351	rs79080180	unconditioned	0.00167055	0.980466	2.47082e-05	0.0144982	0.00334011	6.3946	OID20664	no_MHC	UKB
rs10935353	3	139533909	CLSTN2	ENSG00000158258	depression_Als_ukb_included	C	2349	rs9289590	unconditioned	8.29372e-19	0.983064	1.2262e-20	0.0145319	0.00240365	41.6336	OID20664	no_MHC	UKB
rs10935353	3	139533909	CLSTN2	ENSG00000158258	depression_Als_ukb_included	C	2356	rs9810392	unconditioned	2.70765e-58	0.98331	4.00778e-60	0.0145525	0.00213728	132.554	OID20664	no_MHC	UKB
rs10935353	3	139533909	CLSTN2	ENSG00000158258	depression_Als_ukb_included	C	2351	rs9820296	unconditioned	2.62835e-06	0.980517	3.88862e-08	0.0145017	0.00497822	12.8492	OID20664	no_MHC	UKB
rs10935353	3	139533909	CLSTN2	ENSG00000158258	depression_Als_ukb_included	C	2357	rs9821543	unconditioned	2.29344e-13	0.982952	3.39538e-15	0.0145498	0.00249859	29.1036	OID20664	no_MHC	UKB
rs10935353	3	139533909	CLSTN2	ENSG00000158258	depression_Als_ukb_included	C	2358	rs9855259	unconditioned	4.84242e-17	0.963911	7.23937e-19	0.0143887	0.0217005	37.5665	OID20664	no_MHC	UKB
rs10935353	3	139533909	CLSTN2	ENSG00000158258	schizophrenia	C	2687	unconditioned	unconditioned	0	0.932988	0	0.0614279	0.00558382	847.697	OID20664	no_MHC	UKB
rs10935353	3	139533909	CLSTN2	ENSG00000158258	schizophrenia	C	2410	rs111359319	unconditioned	0.000532283	0.936342	2.969e-05	0.0522169	0.0108796	7.53834	OID20664	no_MHC	UKB
rs10935353	3	139533909	CLSTN2	ENSG00000158258	schizophrenia	C	2426	rs12486169	unconditioned	1.31851e-27	0.936919	7.39554e-29	0.0525415	0.0105396	61.8933	OID20664	no_MHC	UKB
rs10935353	3	139533909	CLSTN2	ENSG00000158258	schizophrenia	C	2416	rs13065203	unconditioned	3.33289e-29	0.942465	1.85998e-30	0.0525911	0.00494394	65.5711	OID20664	no_MHC	UKB
rs10935353	3	139533909	CLSTN2	ENSG00000158258	schizophrenia	C	2412	rs13088770	unconditioned	9.99408e-18	0.928448	5.59206e-19	0.0519305	0.0196212	39.1445	OID20664	no_MHC	UKB
rs10935353	3	139533909	CLSTN2	ENSG00000158258	schizophrenia	C	2410	rs1317292	unconditioned	0.00102287	0.938753	5.70506e-05	0.0523509	0.00781591	6.88514	OID20664	no_MHC	UKB
rs10935353	3	139533909	CLSTN2	ENSG00000158258	schizophrenia	C	2409	rs141714601	unconditioned	0.00836489	0.928852	0.000466487	0.0517891	0.0105271	4.78371	OID20664	no_MHC	UKB
rs10935353	3	139533909	CLSTN2	ENSG00000158258	schizophrenia	C	2413	rs16849851	unconditioned	5.43471e-06	0.940735	3.03247e-07	0.0524846	0.00677473	12.1227	OID20664	no_MHC	UKB
rs10935353	3	139533909	CLSTN2	ENSG00000158258	schizophrenia	C	2412	rs1895859	unconditioned	1.8612e-17	0.941811	1.03836e-18	0.0525375	0.00565177	38.5227	OID20664	no_MHC	UKB
rs10935353	3	139533909	CLSTN2	ENSG00000158258	schizophrenia	C	2409	rs2016895	unconditioned	9.45275e-10	0.939058	5.27154e-11	0.0523601	0.00858192	20.7795	OID20664	no_MHC	UKB
rs10935353	3	139533909	CLSTN2	ENSG00000158258	schizophrenia	C	2410	rs2882425	unconditioned	2.4183e-24	0.937703	1.34888e-25	0.0522932	0.0100034	54.379	OID20664	no_MHC	UKB
rs10935353	3	139533909	CLSTN2	ENSG00000158258	schizophrenia	C	2411	rs4683795	unconditioned	0.00412762	0.90848	0.000230393	0.0506725	0.0364893	5.49005	OID20664	no_MHC	UKB
rs10935353	3	139533909	CLSTN2	ENSG00000158258	schizophrenia	C	2411	rs4683799	unconditioned	7.77111e-08	0.940588	4.33456e-09	0.0524571	0.00695441	16.3703	OID20664	no_MHC	UKB
rs10935353	3	139533909	CLSTN2	ENSG00000158258	schizophrenia	C	2424	rs55934022	unconditioned	8.96623e-12	0.941553	5.00855e-13	0.0525895	0.00585707	25.4376	OID20664	no_MHC	UKB
rs10935353	3	139533909	CLSTN2	ENSG00000158258	schizophrenia	C	2411	rs59433491	unconditioned	6.26752e-32	0.937912	3.49654e-33	0.0523147	0.00977309	71.8473	OID20664	no_MHC	UKB
rs10935353	3	139533909	CLSTN2	ENSG00000158258	schizophrenia	C	2416	rs61282630	unconditioned	8.1259e-11	0.923882	4.57389e-12	0.0519792	0.0241386	23.2334	OID20664	no_MHC	UKB
rs10935353	3	139533909	CLSTN2	ENSG00000158258	schizophrenia	C	2412	rs62268002	unconditioned	2.30525e-42	0.885251	1.291e-43	0.0495113	0.0652374	95.8734	OID20664	no_MHC	UKB
rs10935353	3	139533909	CLSTN2	ENSG00000158258	schizophrenia	C	2419	rs6439879	unconditioned	8.54086e-29	0.859525	4.838e-30	0.0485962	0.0918791	64.6301	OID20664	no_MHC	UKB
rs10935353	3	139533909	CLSTN2	ENSG00000158258	schizophrenia	C	2411	rs73226930	unconditioned	2.13449e-11	0.938326	1.19071e-12	0.0523344	0.00933945	24.5702	OID20664	no_MHC	UKB
rs10935353	3	139533909	CLSTN2	ENSG00000158258	schizophrenia	C	2414	rs7430535	unconditioned	7.36884e-28	0.942904	4.11123e-29	0.0526021	0.00449356	62.4751	OID20664	no_MHC	UKB
rs10935353	3	139533909	CLSTN2	ENSG00000158258	schizophrenia	C	2410	rs7433787	unconditioned	4.79028e-05	0.938228	2.67185e-06	0.0523218	0.00939975	9.94634	OID20664	no_MHC	UKB
rs10935353	3	139533909	CLSTN2	ENSG00000158258	schizophrenia	C	2411	rs75667199	unconditioned	3.08422e-05	0.938135	1.72046e-06	0.0523223	0.00950988	10.3866	OID20664	no_MHC	UKB
rs10935353	3	139533909	CLSTN2	ENSG00000158258	schizophrenia	C	2413	rs7650191	unconditioned	0.000130965	0.942339	7.306e-06	0.0525645	0.00495798	8.94058	OID20664	no_MHC	UKB
rs10935353	3	139533909	CLSTN2	ENSG00000158258	schizophrenia	C	2411	rs79080180	unconditioned	0.0015945	0.93668	8.89467e-05	0.0522419	0.00939421	6.4412	OID20664	no_MHC	UKB
rs10935353	3	139533909	CLSTN2	ENSG00000158258	schizophrenia	C	2409	rs9289590	unconditioned	7.82233e-19	0.927176	4.3623e-20	0.051685	0.021139	41.6921	OID20664	no_MHC	UKB
rs10935353	3	139533909	CLSTN2	ENSG00000158258	schizophrenia	C	2416	rs9810392	unconditioned	2.59332e-58	0.941787	1.44723e-59	0.0525517	0.00566163	132.597	OID20664	no_MHC	UKB
rs10935353	3	139533909	CLSTN2	ENSG00000158258	schizophrenia	C	2411	rs9820296	unconditioned	2.49035e-06	0.92904	1.38978e-07	0.0518274	0.0191296	12.9031	OID20664	no_MHC	UKB
rs10935353	3	139533909	CLSTN2	ENSG00000158258	schizophrenia	C	2417	rs9821543	unconditioned	2.19793e-13	0.942003	1.22675e-14	0.0525711	0.00542591	29.1461	OID20664	no_MHC	UKB
rs10935353	3	139533909	CLSTN2	ENSG00000158258	schizophrenia	C	2418	rs9855259	unconditioned	4.73359e-17	0.942232	2.64224e-18	0.0525892	0.00517838	37.5893	OID20664	no_MHC	UKB
rs2059571	3	139634642	CLSTN2	ENSG00000158258	adhd	C	2626	unconditioned	unconditioned	0	0.91016	0	0.0558345	0.0340051	847.723	OID20664	no_MHC	UKB
rs2059571	3	139634642	CLSTN2	ENSG00000158258	adhd	C	2429	rs10935379	unconditioned	0.000328002	0.941042	1.7952e-05	0.0514975	0.00711416	8.02249	OID20664	no_MHC	UKB
rs2059571	3	139634642	CLSTN2	ENSG00000158258	adhd	C	2439	rs12486169	unconditioned	2.87418e-77	0.942103	1.57481e-78	0.051613	0.00628413	176.243	OID20664	no_MHC	UKB
rs2059571	3	139634642	CLSTN2	ENSG00000158258	adhd	C	2430	rs13065203	unconditioned	6.27685e-13	0.915669	3.45358e-14	0.050347	0.0339839	28.0967	OID20664	no_MHC	UKB
rs2059571	3	139634642	CLSTN2	ENSG00000158258	adhd	C	2425	rs13088770	unconditioned	9.41949e-23	0.93924	5.15264e-24	0.0513688	0.00939125	50.7167	OID20664	no_MHC	UKB
rs2059571	3	139634642	CLSTN2	ENSG00000158258	adhd	C	2425	rs13093685	unconditioned	8.92513e-09	0.940283	4.88224e-10	0.0514272	0.00828956	18.5344	OID20664	no_MHC	UKB
rs2059571	3	139634642	CLSTN2	ENSG00000158258	adhd	C	2424	rs141714601	unconditioned	0.0249437	0.91175	0.00136426	0.0498545	0.012088	3.69113	OID20664	no_MHC	UKB
rs2059571	3	139634642	CLSTN2	ENSG00000158258	adhd	C	2428	rs16849851	unconditioned	1.61275e-06	0.943086	8.82428e-08	0.0515965	0.00531576	13.3376	OID20664	no_MHC	UKB
rs2059571	3	139634642	CLSTN2	ENSG00000158258	adhd	C	2427	rs1895859	unconditioned	6.79821e-18	0.943303	3.71928e-19	0.0516028	0.00509428	39.5299	OID20664	no_MHC	UKB
rs2059571	3	139634642	CLSTN2	ENSG00000158258	adhd	C	2424	rs2016895	unconditioned	0.000436161	0.939327	2.38551e-05	0.0513661	0.00884648	7.7375	OID20664	no_MHC	UKB
rs2059571	3	139634642	CLSTN2	ENSG00000158258	adhd	C	2424	rs2114164	unconditioned	0.00120369	0.921415	6.58339e-05	0.0503683	0.0269467	6.72236	OID20664	no_MHC	UKB
rs2059571	3	139634642	CLSTN2	ENSG00000158258	adhd	C	2425	rs2882425	unconditioned	1.70017e-27	0.937047	9.30091e-29	0.0512502	0.0117023	61.6391	OID20664	no_MHC	UKB
rs2059571	3	139634642	CLSTN2	ENSG00000158258	adhd	C	2426	rs4683795	unconditioned	0.0103836	0.931853	0.000568026	0.0509698	0.0062251	4.56752	OID20664	no_MHC	UKB
rs2059571	3	139634642	CLSTN2	ENSG00000158258	adhd	C	2426	rs4683799	unconditioned	0.00691089	0.931914	0.0003781	0.0509759	0.00982086	4.97466	OID20664	no_MHC	UKB
rs2059571	3	139634642	CLSTN2	ENSG00000158258	adhd	C	2426	rs4683829	unconditioned	1.09515e-06	0.93891	5.99172e-08	0.0513592	0.00972953	13.7246	OID20664	no_MHC	UKB
rs2059571	3	139634642	CLSTN2	ENSG00000158258	adhd	C	2439	rs55934022	unconditioned	6.98312e-15	0.941657	3.82662e-16	0.0515944	0.00674849	32.5953	OID20664	no_MHC	UKB
rs2059571	3	139634642	CLSTN2	ENSG00000158258	adhd	C	2426	rs59433491	unconditioned	8.07596e-23	0.936904	4.41908e-24	0.0512546	0.0118414	50.8706	OID20664	no_MHC	UKB
rs2059571	3	139634642	CLSTN2	ENSG00000158258	adhd	C	2431	rs61282630	unconditioned	2.81747e-12	0.926187	1.55619e-13	0.051134	0.0226786	26.5952	OID20664	no_MHC	UKB
rs2059571	3	139634642	CLSTN2	ENSG00000158258	adhd	C	2425	rs62268002	unconditioned	3.21627e-48	0.913511	1.76037e-49	0.0499629	0.0365256	109.356	OID20664	no_MHC	UKB
rs2059571	3	139634642	CLSTN2	ENSG00000158258	adhd	C	2431	rs6439879	unconditioned	1.76274e-31	0.906522	9.69563e-33	0.049818	0.0436599	70.8133	OID20664	no_MHC	UKB
rs2059571	3	139634642	CLSTN2	ENSG00000158258	adhd	C	2426	rs73226930	unconditioned	5.01044e-05	0.937082	2.74126e-06	0.0512571	0.0116076	9.9014	OID20664	no_MHC	UKB
rs2059571	3	139634642	CLSTN2	ENSG00000158258	adhd	C	2428	rs7430535	unconditioned	2.25269e-39	0.943325	1.23256e-40	0.051609	0.00506625	88.9887	OID20664	no_MHC	UKB
rs2059571	3	139634642	CLSTN2	ENSG00000158258	adhd	C	2425	rs7433787	unconditioned	1.68863e-06	0.936041	9.23666e-08	0.0511878	0.0127698	13.2916	OID20664	no_MHC	UKB
rs2059571	3	139634642	CLSTN2	ENSG00000158258	adhd	C	2435	rs7630996	unconditioned	7.67802e-15	0.940358	4.2109e-16	0.0515645	0.00807712	32.5004	OID20664	no_MHC	UKB
rs2059571	3	139634642	CLSTN2	ENSG00000158258	adhd	C	2424	rs9289590	unconditioned	7.4876e-19	0.903207	4.09522e-20	0.0493519	0.0474409	41.7359	OID20664	no_MHC	UKB
rs2059571	3	139634642	CLSTN2	ENSG00000158258	adhd	C	2431	rs9810392	unconditioned	1.5115e-61	0.943129	8.27343e-63	0.0516183	0.00525309	140.045	OID20664	no_MHC	UKB
rs2059571	3	139634642	CLSTN2	ENSG00000158258	adhd	C	2426	rs9820296	unconditioned	1.10718e-10	0.935733	6.05856e-12	0.0511908	0.0130762	22.924	OID20664	no_MHC	UKB
rs2059571	3	139634642	CLSTN2	ENSG00000158258	adhd	C	2432	rs9821543	unconditioned	2.27151e-14	0.942318	1.24352e-15	0.0515802	0.00610148	31.4157	OID20664	no_MHC	UKB
rs2059571	3	139634642	CLSTN2	ENSG00000158258	alzheimers	C	3625	unconditioned	unconditioned	0	0.280881	0	0.701934	0.0171855	848.903	OID20664	no_MHC	UKB
rs2059571	3	139634642	CLSTN2	ENSG00000158258	alzheimers	C	2545	rs10935379	unconditioned	0.000339522	0.979134	6.52657e-06	0.01882	0.00169977	7.98797	OID20664	no_MHC	UKB
rs2059571	3	139634642	CLSTN2	ENSG00000158258	alzheimers	C	2555	rs12486169	unconditioned	3.17386e-77	0.979395	6.11167e-79	0.0188578	0.00174713	176.144	OID20664	no_MHC	UKB
rs2059571	3	139634642	CLSTN2	ENSG00000158258	alzheimers	C	2546	rs13065203	unconditioned	5.97694e-13	0.872191	1.17349e-14	0.0170135	0.110795	28.1457	OID20664	no_MHC	UKB
rs2059571	3	139634642	CLSTN2	ENSG00000158258	alzheimers	C	2542	rs13088770	unconditioned	1.50631e-33	0.975713	2.89582e-35	0.0187522	0.00553475	75.5756	OID20664	no_MHC	UKB
rs2059571	3	139634642	CLSTN2	ENSG00000158258	alzheimers	C	2541	rs13093685	unconditioned	9.29281e-09	0.979261	1.78577e-10	0.0188163	0.00192262	18.494	OID20664	no_MHC	UKB
rs2059571	3	139634642	CLSTN2	ENSG00000158258	alzheimers	C	2541	rs141714601	unconditioned	2.42014e-06	0.977807	4.65109e-08	0.0187883	0.00340237	12.9317	OID20664	no_MHC	UKB
rs2059571	3	139634642	CLSTN2	ENSG00000158258	alzheimers	C	2544	rs16849851	unconditioned	1.66967e-06	0.976741	3.21057e-08	0.018777	0.00447992	13.3029	OID20664	no_MHC	UKB
rs2059571	3	139634642	CLSTN2	ENSG00000158258	alzheimers	C	2543	rs1895859	unconditioned	7.05944e-18	0.979821	1.3568e-19	0.0188305	0.00134816	39.4922	OID20664	no_MHC	UKB
rs2059571	3	139634642	CLSTN2	ENSG00000158258	alzheimers	C	2541	rs2016895	unconditioned	1.28367e-10	0.96993	2.46805e-12	0.018637	0.011433	22.7761	OID20664	no_MHC	UKB
rs2059571	3	139634642	CLSTN2	ENSG00000158258	alzheimers	C	2541	rs2114164	unconditioned	0.00030307	0.976927	5.82447e-06	0.0187708	0.0039932	8.10155	OID20664	no_MHC	UKB
rs2059571	3	139634642	CLSTN2	ENSG00000158258	alzheimers	C	2541	rs2882425	unconditioned	1.77693e-27	0.978705	3.41478e-29	0.0188056	0.0024899	61.5949	OID20664	no_MHC	UKB
rs2059571	3	139634642	CLSTN2	ENSG00000158258	alzheimers	C	2542	rs4683795	unconditioned	0.0105777	0.965618	0.000203332	0.0185567	0.00504405	4.54901	OID20664	no_MHC	UKB
rs2059571	3	139634642	CLSTN2	ENSG00000158258	alzheimers	C	2542	rs4683799	unconditioned	0.00654223	0.964857	0.000125925	0.0185617	0.00991326	5.02948	OID20664	no_MHC	UKB
rs2059571	3	139634642	CLSTN2	ENSG00000158258	alzheimers	C	2542	rs4683829	unconditioned	1.13741e-06	0.975521	2.18636e-08	0.018746	0.00573167	13.6868	OID20664	no_MHC	UKB
rs2059571	3	139634642	CLSTN2	ENSG00000158258	alzheimers	C	2555	rs55934022	unconditioned	7.25537e-15	0.97862	1.39679e-16	0.0188377	0.00254267	32.557	OID20664	no_MHC	UKB
rs2059571	3	139634642	CLSTN2	ENSG00000158258	alzheimers	C	2542	rs59433491	unconditioned	8.38961e-23	0.973487	1.61337e-24	0.0187129	0.00779984	50.8325	OID20664	no_MHC	UKB
rs2059571	3	139634642	CLSTN2	ENSG00000158258	alzheimers	C	2546	rs61282630	unconditioned	1.77816e-14	0.973883	3.42835e-16	0.0187694	0.00734766	31.6606	OID20664	no_MHC	UKB
rs2059571	3	139634642	CLSTN2	ENSG00000158258	alzheimers	C	2541	rs62268002	unconditioned	3.43115e-48	0.971768	6.59625e-50	0.0186723	0.00955971	109.291	OID20664	no_MHC	UKB
rs2059571	3	139634642	CLSTN2	ENSG00000158258	alzheimers	C	2549	rs6439879	unconditioned	1.90443e-31	0.978839	3.66743e-33	0.0188475	0.00231355	70.736	OID20664	no_MHC	UKB
rs2059571	3	139634642	CLSTN2	ENSG00000158258	alzheimers	C	2542	rs73226930	unconditioned	5.19795e-05	0.972764	9.99315e-07	0.018693	0.00848993	9.86466	OID20664	no_MHC	UKB
rs2059571	3	139634642	CLSTN2	ENSG00000158258	alzheimers	C	2544	rs7430535	unconditioned	2.33106e-39	0.976307	4.48315e-41	0.0187717	0.00492113	88.9545	OID20664	no_MHC	UKB
rs2059571	3	139634642	CLSTN2	ENSG00000158258	alzheimers	C	2542	rs7433787	unconditioned	7.81533e-32	0.973992	1.50243e-33	0.0187169	0.00729087	71.6266	OID20664	no_MHC	UKB
rs2059571	3	139634642	CLSTN2	ENSG00000158258	alzheimers	C	2551	rs7630996	unconditioned	7.99864e-15	0.979973	1.53879e-16	0.0188517	0.00117544	32.4595	OID20664	no_MHC	UKB
rs2059571	3	139634642	CLSTN2	ENSG00000158258	alzheimers	C	2541	rs9289590	unconditioned	1.77938e-37	0.978284	3.41957e-39	0.0187975	0.00291835	84.6194	OID20664	no_MHC	UKB
rs2059571	3	139634642	CLSTN2	ENSG00000158258	alzheimers	C	2547	rs9810392	unconditioned	1.56978e-61	0.979493	3.01818e-63	0.0188308	0.00167663	140.007	OID20664	no_MHC	UKB
rs2059571	3	139634642	CLSTN2	ENSG00000158258	alzheimers	C	2542	rs9820296	unconditioned	1.15597e-10	0.976683	2.22225e-12	0.0187713	0.00454611	22.8809	OID20664	no_MHC	UKB
rs2059571	3	139634642	CLSTN2	ENSG00000158258	alzheimers	C	2551	rs9821543	unconditioned	2.35911e-14	0.979224	4.56189e-16	0.0189338	0.00184267	31.3779	OID20664	no_MHC	UKB
rs2059571	3	139634642	CLSTN2	ENSG00000158258	alzheimers_noukb	C	3623	unconditioned	unconditioned	0	0.874729	0	0.119352	0.00591927	847.766	OID20664	no_MHC	UKB
rs2059571	3	139634642	CLSTN2	ENSG00000158258	alzheimers_noukb	C	2549	rs10935379	unconditioned	0.000323472	0.932851	1.96407e-05	0.056631	0.010175	8.0364	OID20664	no_MHC	UKB
rs2059571	3	139634642	CLSTN2	ENSG00000158258	alzheimers_noukb	C	2560	rs12486169	unconditioned	2.8588e-77	0.936977	1.73853e-78	0.0569745	0.00604875	176.249	OID20664	no_MHC	UKB
rs2059571	3	139634642	CLSTN2	ENSG00000158258	alzheimers_noukb	C	2550	rs13065203	unconditioned	6.41515e-13	0.936145	3.89463e-14	0.0568262	0.00702877	28.0749	OID20664	no_MHC	UKB
rs2059571	3	139634642	CLSTN2	ENSG00000158258	alzheimers_noukb	C	2546	rs13088770	unconditioned	1.42869e-33	0.925435	8.67156e-35	0.0561515	0.0184135	75.6285	OID20664	no_MHC	UKB
rs2059571	3	139634642	CLSTN2	ENSG00000158258	alzheimers_noukb	C	2545	rs13093685	unconditioned	8.78464e-09	0.925716	5.33099e-10	0.0561593	0.0181247	18.5503	OID20664	no_MHC	UKB
rs2059571	3	139634642	CLSTN2	ENSG00000158258	alzheimers_noukb	C	2545	rs141714601	unconditioned	2.31754e-06	0.936371	1.40612e-07	0.0568057	0.00682116	12.975	OID20664	no_MHC	UKB
rs2059571	3	139634642	CLSTN2	ENSG00000158258	alzheimers_noukb	C	2548	rs16849851	unconditioned	1.60227e-06	0.937322	9.7254e-08	0.0568873	0.00578869	13.3441	OID20664	no_MHC	UKB
rs2059571	3	139634642	CLSTN2	ENSG00000158258	alzheimers_noukb	C	2547	rs1895859	unconditioned	6.60787e-18	0.91715	4.01241e-19	0.0556638	0.0271862	39.5583	OID20664	no_MHC	UKB
rs2059571	3	139634642	CLSTN2	ENSG00000158258	alzheimers_noukb	C	2545	rs2016895	unconditioned	1.23968e-10	0.936704	7.52149e-12	0.0568259	0.00646968	22.811	OID20664	no_MHC	UKB
rs2059571	3	139634642	CLSTN2	ENSG00000158258	alzheimers_noukb	C	2545	rs2114164	unconditioned	0.00029151	0.933602	1.76893e-05	0.056643	0.00944594	8.14043	OID20664	no_MHC	UKB
rs2059571	3	139634642	CLSTN2	ENSG00000158258	alzheimers_noukb	C	2545	rs2882425	unconditioned	1.6927e-27	0.932299	1.02709e-28	0.0565587	0.0111422	61.6435	OID20664	no_MHC	UKB
rs2059571	3	139634642	CLSTN2	ENSG00000158258	alzheimers_noukb	C	2546	rs4683795	unconditioned	0.0101616	0.924497	0.000616649	0.0560937	0.00863133	4.58914	OID20664	no_MHC	UKB
rs2059571	3	139634642	CLSTN2	ENSG00000158258	alzheimers_noukb	C	2546	rs4683799	unconditioned	0.00609722	0.920129	0.000370118	0.0558367	0.0175665	5.09992	OID20664	no_MHC	UKB
rs2059571	3	139634642	CLSTN2	ENSG00000158258	alzheimers_noukb	C	2546	rs4683829	unconditioned	1.02642e-06	0.880331	6.23538e-08	0.0534129	0.0662553	13.7894	OID20664	no_MHC	UKB
rs2059571	3	139634642	CLSTN2	ENSG00000158258	alzheimers_noukb	C	2559	rs55934022	unconditioned	6.93308e-15	0.935153	4.21487e-16	0.0568434	0.00800334	32.6025	OID20664	no_MHC	UKB
rs2059571	3	139634642	CLSTN2	ENSG00000158258	alzheimers_noukb	C	2546	rs59433491	unconditioned	8.05177e-23	0.934291	4.88618e-24	0.0566879	0.0090214	50.8736	OID20664	no_MHC	UKB
rs2059571	3	139634642	CLSTN2	ENSG00000158258	alzheimers_noukb	C	2551	rs61282630	unconditioned	1.6796e-14	0.919869	1.02142e-15	0.0559163	0.0242151	31.7176	OID20664	no_MHC	UKB
rs2059571	3	139634642	CLSTN2	ENSG00000158258	alzheimers_noukb	C	2545	rs62268002	unconditioned	3.26649e-48	0.925074	1.9823e-49	0.0561204	0.0188053	109.34	OID20664	no_MHC	UKB
rs2059571	3	139634642	CLSTN2	ENSG00000158258	alzheimers_noukb	C	2553	rs6439879	unconditioned	1.81564e-31	0.933191	1.10329e-32	0.0566961	0.0101131	70.7837	OID20664	no_MHC	UKB
rs2059571	3	139634642	CLSTN2	ENSG00000158258	alzheimers_noukb	C	2546	rs73226930	unconditioned	4.9789e-05	0.932108	3.02173e-06	0.0565591	0.0112804	9.90772	OID20664	no_MHC	UKB
rs2059571	3	139634642	CLSTN2	ENSG00000158258	alzheimers_noukb	C	2548	rs7430535	unconditioned	2.23689e-39	0.936874	1.35762e-40	0.0568547	0.00627146	88.9957	OID20664	no_MHC	UKB
rs2059571	3	139634642	CLSTN2	ENSG00000158258	alzheimers_noukb	C	2546	rs7433787	unconditioned	7.42137e-32	0.924896	4.50474e-33	0.0561217	0.0189827	71.6784	OID20664	no_MHC	UKB
rs2059571	3	139634642	CLSTN2	ENSG00000158258	alzheimers_noukb	C	2554	rs7630996	unconditioned	8.31087e-15	0.938158	5.04598e-16	0.0569557	0.00488583	32.4212	OID20664	no_MHC	UKB
rs2059571	3	139634642	CLSTN2	ENSG00000158258	alzheimers_noukb	C	2545	rs9289590	unconditioned	1.69977e-37	0.934519	1.03134e-38	0.0566933	0.00878728	84.6652	OID20664	no_MHC	UKB
rs2059571	3	139634642	CLSTN2	ENSG00000158258	alzheimers_noukb	C	2551	rs9810392	unconditioned	1.48291e-61	0.925287	9.01219e-63	0.0562146	0.0184989	140.064	OID20664	no_MHC	UKB
rs2059571	3	139634642	CLSTN2	ENSG00000158258	alzheimers_noukb	C	2546	rs9820296	unconditioned	1.09879e-10	0.928361	6.66951e-12	0.0563351	0.0153042	22.9316	OID20664	no_MHC	UKB
rs2059571	3	139634642	CLSTN2	ENSG00000158258	alzheimers_noukb	C	2555	rs9821543	unconditioned	2.25788e-14	0.937214	1.37144e-15	0.0569205	0.0058653	31.4218	OID20664	no_MHC	UKB
rs2059571	3	139634642	CLSTN2	ENSG00000158258	anxiety_cc	C	2211	unconditioned	unconditioned	0	0.828114	0	0.158454	0.0134321	847.82	OID20664	no_MHC	UKB
rs2059571	3	139634642	CLSTN2	ENSG00000158258	anxiety_cc	C	2080	rs10935379	unconditioned	0.000281328	0.809543	5.22863e-05	0.150418	0.0397057	8.17599	OID20664	no_MHC	UKB
rs2059571	3	139634642	CLSTN2	ENSG00000158258	anxiety_cc	C	2091	rs12486169	unconditioned	2.53975e-77	0.832455	4.72103e-78	0.154729	0.0128162	176.367	OID20664	no_MHC	UKB
rs2059571	3	139634642	CLSTN2	ENSG00000158258	anxiety_cc	C	2081	rs13065203	unconditioned	5.69451e-13	0.830838	1.05768e-13	0.154303	0.0148591	28.1941	OID20664	no_MHC	UKB
rs2059571	3	139634642	CLSTN2	ENSG00000158258	anxiety_cc	C	2077	rs13088770	unconditioned	1.27349e-33	0.825026	2.36481e-34	0.153182	0.0217918	75.7436	OID20664	no_MHC	UKB
rs2059571	3	139634642	CLSTN2	ENSG00000158258	anxiety_cc	C	2076	rs13093685	unconditioned	7.80554e-09	0.822426	1.44923e-09	0.152672	0.0249017	18.6684	OID20664	no_MHC	UKB
rs2059571	3	139634642	CLSTN2	ENSG00000158258	anxiety_cc	C	2076	rs141714601	unconditioned	2.05126e-06	0.828597	3.80832e-07	0.153818	0.0175833	13.0971	OID20664	no_MHC	UKB
rs2059571	3	139634642	CLSTN2	ENSG00000158258	anxiety_cc	C	2079	rs16849851	unconditioned	1.42123e-06	0.831224	2.63932e-07	0.154349	0.0144253	13.464	OID20664	no_MHC	UKB
rs2059571	3	139634642	CLSTN2	ENSG00000158258	anxiety_cc	C	2078	rs1895859	unconditioned	5.96568e-18	0.827889	1.10778e-18	0.153714	0.0183963	39.6605	OID20664	no_MHC	UKB
rs2059571	3	139634642	CLSTN2	ENSG00000158258	anxiety_cc	C	2076	rs2016895	unconditioned	1.1015e-10	0.832137	2.04497e-11	0.154475	0.0133887	22.9292	OID20664	no_MHC	UKB
rs2059571	3	139634642	CLSTN2	ENSG00000158258	anxiety_cc	C	2076	rs2114164	unconditioned	0.000267122	0.823428	4.95924e-05	0.15285	0.0234055	8.22781	OID20664	no_MHC	UKB
rs2059571	3	139634642	CLSTN2	ENSG00000158258	anxiety_cc	C	2075	rs2882425	unconditioned	2.98413e-19	0.811452	5.53963e-20	0.150597	0.0379515	42.6558	OID20664	no_MHC	UKB
rs2059571	3	139634642	CLSTN2	ENSG00000158258	anxiety_cc	C	2077	rs4683795	unconditioned	0.00913452	0.81044	0.00169617	0.15046	0.0282689	4.6957	OID20664	no_MHC	UKB
rs2059571	3	139634642	CLSTN2	ENSG00000158258	anxiety_cc	C	2077	rs4683799	unconditioned	0.00547479	0.801391	0.00101662	0.148768	0.043349	5.2076	OID20664	no_MHC	UKB
rs2059571	3	139634642	CLSTN2	ENSG00000158258	anxiety_cc	C	2077	rs4683829	unconditioned	9.6515e-07	0.827602	1.79214e-07	0.153655	0.0187423	13.851	OID20664	no_MHC	UKB
rs2059571	3	139634642	CLSTN2	ENSG00000158258	anxiety_cc	C	2090	rs55934022	unconditioned	6.06643e-15	0.818093	1.12965e-15	0.15231	0.0295967	32.736	OID20664	no_MHC	UKB
rs2059571	3	139634642	CLSTN2	ENSG00000158258	anxiety_cc	C	2077	rs59433491	unconditioned	7.10361e-23	0.824178	1.31909e-23	0.153021	0.0228009	50.9989	OID20664	no_MHC	UKB
rs2059571	3	139634642	CLSTN2	ENSG00000158258	anxiety_cc	C	2076	rs61282630	unconditioned	0.000464196	0.816526	8.61873e-05	0.151573	0.0313506	7.6752	OID20664	no_MHC	UKB
rs2059571	3	139634642	CLSTN2	ENSG00000158258	anxiety_cc	C	2075	rs62268002	unconditioned	2.34852e-16	0.822305	4.35971e-17	0.152625	0.0250705	35.9876	OID20664	no_MHC	UKB
rs2059571	3	139634642	CLSTN2	ENSG00000158258	anxiety_cc	C	2084	rs6439879	unconditioned	1.58985e-31	0.817395	2.95641e-32	0.151969	0.0306368	70.9165	OID20664	no_MHC	UKB
rs2059571	3	139634642	CLSTN2	ENSG00000158258	anxiety_cc	C	2077	rs73226930	unconditioned	4.34658e-05	0.810204	8.07164e-06	0.150416	0.0393282	10.0435	OID20664	no_MHC	UKB
rs2059571	3	139634642	CLSTN2	ENSG00000158258	anxiety_cc	C	2079	rs7430535	unconditioned	1.98013e-39	0.829256	3.67749e-40	0.153992	0.0167519	89.1177	OID20664	no_MHC	UKB
rs2059571	3	139634642	CLSTN2	ENSG00000158258	anxiety_cc	C	2077	rs7433787	unconditioned	6.66633e-32	0.830766	1.23775e-32	0.154235	0.0149986	71.7857	OID20664	no_MHC	UKB
rs2059571	3	139634642	CLSTN2	ENSG00000158258	anxiety_cc	C	2086	rs7630996	unconditioned	6.66738e-15	0.816717	1.24075e-15	0.151954	0.0313296	32.6415	OID20664	no_MHC	UKB
rs2059571	3	139634642	CLSTN2	ENSG00000158258	anxiety_cc	C	2076	rs9289590	unconditioned	1.50825e-37	0.82915	2.80018e-38	0.15392	0.0169301	84.7847	OID20664	no_MHC	UKB
rs2059571	3	139634642	CLSTN2	ENSG00000158258	anxiety_cc	C	2082	rs9810392	unconditioned	1.33273e-61	0.831581	2.47573e-62	0.154463	0.0139556	140.17	OID20664	no_MHC	UKB
rs2059571	3	139634642	CLSTN2	ENSG00000158258	anxiety_cc	C	2075	rs9820296	unconditioned	0.00389987	0.817449	0.000723957	0.151722	0.0262053	5.54681	OID20664	no_MHC	UKB
rs2059571	3	139634642	CLSTN2	ENSG00000158258	anxiety_cc	C	2086	rs9821543	unconditioned	1.98729e-14	0.824755	3.69512e-15	0.153331	0.0219146	31.5494	OID20664	no_MHC	UKB
rs2059571	3	139634642	CLSTN2	ENSG00000158258	asd	C	2835	unconditioned	unconditioned	0	0.911677	0	0.0726124	0.0157108	847.725	OID20664	no_MHC	UKB
rs2059571	3	139634642	CLSTN2	ENSG00000158258	asd	C	2523	rs10935379	unconditioned	0.000317094	0.91446	2.04336e-05	0.0589016	0.0263009	8.05631	OID20664	no_MHC	UKB
rs2059571	3	139634642	CLSTN2	ENSG00000158258	asd	C	2533	rs12486169	unconditioned	3.01982e-77	0.931853	1.94575e-78	0.0600335	0.00811361	176.194	OID20664	no_MHC	UKB
rs2059571	3	139634642	CLSTN2	ENSG00000158258	asd	C	2524	rs13065203	unconditioned	6.32405e-13	0.922876	4.07425e-14	0.0594383	0.0176853	28.0892	OID20664	no_MHC	UKB
rs2059571	3	139634642	CLSTN2	ENSG00000158258	asd	C	2520	rs13088770	unconditioned	1.41833e-33	0.9187	9.12727e-35	0.0590981	0.0222018	75.6358	OID20664	no_MHC	UKB
rs2059571	3	139634642	CLSTN2	ENSG00000158258	asd	C	2519	rs13093685	unconditioned	8.72809e-09	0.919777	5.61449e-10	0.0591451	0.0210775	18.5567	OID20664	no_MHC	UKB
rs2059571	3	139634642	CLSTN2	ENSG00000158258	asd	C	2519	rs141714601	unconditioned	2.28843e-06	0.924637	1.47194e-07	0.0594576	0.0159031	12.9876	OID20664	no_MHC	UKB
rs2059571	3	139634642	CLSTN2	ENSG00000158258	asd	C	2522	rs16849851	unconditioned	1.59271e-06	0.93176	1.02481e-07	0.0599449	0.00829377	13.3501	OID20664	no_MHC	UKB
rs2059571	3	139634642	CLSTN2	ENSG00000158258	asd	C	2521	rs1895859	unconditioned	6.70883e-18	0.931186	4.31625e-19	0.0599006	0.00891299	39.5431	OID20664	no_MHC	UKB
rs2059571	3	139634642	CLSTN2	ENSG00000158258	asd	C	2519	rs2016895	unconditioned	1.22993e-10	0.929366	7.91037e-12	0.0597617	0.010872	22.8189	OID20664	no_MHC	UKB
rs2059571	3	139634642	CLSTN2	ENSG00000158258	asd	C	2519	rs2114164	unconditioned	0.000286449	0.923509	1.84218e-05	0.0593749	0.0168114	8.15795	OID20664	no_MHC	UKB
rs2059571	3	139634642	CLSTN2	ENSG00000158258	asd	C	2519	rs2882425	unconditioned	1.67702e-27	0.923605	1.07869e-28	0.0593913	0.0170036	61.6528	OID20664	no_MHC	UKB
rs2059571	3	139634642	CLSTN2	ENSG00000158258	asd	C	2520	rs4683795	unconditioned	0.00975158	0.882962	0.000627839	0.0567982	0.0498602	4.63033	OID20664	no_MHC	UKB
rs2059571	3	139634642	CLSTN2	ENSG00000158258	asd	C	2520	rs4683799	unconditioned	0.00610128	0.91914	0.000392435	0.0591039	0.015262	5.09926	OID20664	no_MHC	UKB
rs2059571	3	139634642	CLSTN2	ENSG00000158258	asd	C	2520	rs4683829	unconditioned	1.08064e-06	0.926863	6.95308e-08	0.0596231	0.0135122	13.738	OID20664	no_MHC	UKB
rs2059571	3	139634642	CLSTN2	ENSG00000158258	asd	C	2533	rs55934022	unconditioned	6.73423e-15	0.908353	4.36492e-16	0.0588438	0.0328033	32.6316	OID20664	no_MHC	UKB
rs2059571	3	139634642	CLSTN2	ENSG00000158258	asd	C	2520	rs59433491	unconditioned	7.99181e-23	0.927349	5.14131e-24	0.0596455	0.0130051	50.881	OID20664	no_MHC	UKB
rs2059571	3	139634642	CLSTN2	ENSG00000158258	asd	C	2525	rs61282630	unconditioned	3.08946e-12	0.910235	2.00065e-13	0.0589135	0.0308518	26.503	OID20664	no_MHC	UKB
rs2059571	3	139634642	CLSTN2	ENSG00000158258	asd	C	2519	rs62268002	unconditioned	3.23348e-48	0.915493	2.08015e-49	0.0588696	0.0256377	109.351	OID20664	no_MHC	UKB
rs2059571	3	139634642	CLSTN2	ENSG00000158258	asd	C	2527	rs6439879	unconditioned	1.79957e-31	0.924883	1.15976e-32	0.0595899	0.0155267	70.7926	OID20664	no_MHC	UKB
rs2059571	3	139634642	CLSTN2	ENSG00000158258	asd	C	2520	rs73226930	unconditioned	4.90219e-05	0.917758	3.154e-06	0.0590242	0.0231653	9.92324	OID20664	no_MHC	UKB
rs2059571	3	139634642	CLSTN2	ENSG00000158258	asd	C	2522	rs7430535	unconditioned	2.22493e-39	0.931878	1.43147e-40	0.0599465	0.00817583	89.0011	OID20664	no_MHC	UKB
rs2059571	3	139634642	CLSTN2	ENSG00000158258	asd	C	2520	rs7433787	unconditioned	7.44055e-32	0.927291	4.78662e-33	0.059641	0.0130678	71.6758	OID20664	no_MHC	UKB
rs2059571	3	139634642	CLSTN2	ENSG00000158258	asd	C	2529	rs7630996	unconditioned	7.61271e-15	0.932727	4.90171e-16	0.0600497	0.0072238	32.509	OID20664	no_MHC	UKB
rs2059571	3	139634642	CLSTN2	ENSG00000158258	asd	C	2519	rs9289590	unconditioned	1.68662e-37	0.927302	1.0848e-38	0.059629	0.0130694	84.6729	OID20664	no_MHC	UKB
rs2059571	3	139634642	CLSTN2	ENSG00000158258	asd	C	2525	rs9810392	unconditioned	1.49352e-61	0.931904	9.61299e-63	0.0599737	0.00812182	140.057	OID20664	no_MHC	UKB
rs2059571	3	139634642	CLSTN2	ENSG00000158258	asd	C	2520	rs9820296	unconditioned	1.08579e-10	0.917354	6.98772e-12	0.0590138	0.023632	22.9435	OID20664	no_MHC	UKB
rs2059571	3	139634642	CLSTN2	ENSG00000158258	asd	C	2529	rs9821543	unconditioned	2.24322e-14	0.931154	1.44484e-15	0.0599659	0.00887991	31.4283	OID20664	no_MHC	UKB
rs2059571	3	139634642	CLSTN2	ENSG00000158258	bipolar	C	2723	unconditioned	unconditioned	0	0.840806	0	0.154368	0.00482598	847.804	OID20664	no_MHC	UKB
rs2059571	3	139634642	CLSTN2	ENSG00000158258	bipolar	C	2474	rs10935379	unconditioned	0.000293228	0.845017	5.09978e-05	0.146956	0.00768219	8.13456	OID20664	no_MHC	UKB
rs2059571	3	139634642	CLSTN2	ENSG00000158258	bipolar	C	2484	rs12486169	unconditioned	2.57949e-77	0.845463	4.48837e-78	0.147105	0.00743132	176.351	OID20664	no_MHC	UKB
rs2059571	3	139634642	CLSTN2	ENSG00000158258	bipolar	C	2475	rs13065203	unconditioned	5.80776e-13	0.847373	1.01001e-13	0.147359	0.00526794	28.1744	OID20664	no_MHC	UKB
rs2059571	3	139634642	CLSTN2	ENSG00000158258	bipolar	C	2470	rs13088770	unconditioned	8.4041e-23	0.837928	1.46136e-23	0.145688	0.016384	50.8307	OID20664	no_MHC	UKB
rs2059571	3	139634642	CLSTN2	ENSG00000158258	bipolar	C	2470	rs13093685	unconditioned	8.01772e-09	0.844791	1.39413e-09	0.146885	0.00832404	18.6416	OID20664	no_MHC	UKB
rs2059571	3	139634642	CLSTN2	ENSG00000158258	bipolar	C	2469	rs141714601	unconditioned	0.0195106	0.775658	0.00339233	0.134798	0.066641	3.9368	OID20664	no_MHC	UKB
rs2059571	3	139634642	CLSTN2	ENSG00000158258	bipolar	C	2473	rs16849851	unconditioned	1.44839e-06	0.847137	2.52734e-07	0.147815	0.00504685	13.4451	OID20664	no_MHC	UKB
rs2059571	3	139634642	CLSTN2	ENSG00000158258	bipolar	C	2472	rs1895859	unconditioned	5.6574e-18	0.785116	9.87881e-19	0.137017	0.0778663	39.7136	OID20664	no_MHC	UKB
rs2059571	3	139634642	CLSTN2	ENSG00000158258	bipolar	C	2469	rs2016895	unconditioned	0.000386776	0.8328	6.72492e-05	0.144778	0.0219681	7.85767	OID20664	no_MHC	UKB
rs2059571	3	139634642	CLSTN2	ENSG00000158258	bipolar	C	2469	rs2114164	unconditioned	0.000438216	0.770275	7.61932e-05	0.133833	0.0953777	7.7328	OID20664	no_MHC	UKB
rs2059571	3	139634642	CLSTN2	ENSG00000158258	bipolar	C	2470	rs2882425	unconditioned	1.51725e-27	0.83595	2.6384e-28	0.145348	0.0187023	61.7529	OID20664	no_MHC	UKB
rs2059571	3	139634642	CLSTN2	ENSG00000158258	bipolar	C	2471	rs4683795	unconditioned	0.0091401	0.832719	0.00159477	0.145282	0.0112642	4.69508	OID20664	no_MHC	UKB
rs2059571	3	139634642	CLSTN2	ENSG00000158258	bipolar	C	2471	rs4683799	unconditioned	0.00571124	0.832026	0.000993181	0.144672	0.0165976	5.16532	OID20664	no_MHC	UKB
rs2059571	3	139634642	CLSTN2	ENSG00000158258	bipolar	C	2471	rs4683829	unconditioned	9.85838e-07	0.845362	1.71427e-07	0.146992	0.00764492	13.8298	OID20664	no_MHC	UKB
rs2059571	3	139634642	CLSTN2	ENSG00000158258	bipolar	C	2484	rs55934022	unconditioned	6.27739e-15	0.846602	1.09214e-15	0.147286	0.00611296	32.7018	OID20664	no_MHC	UKB
rs2059571	3	139634642	CLSTN2	ENSG00000158258	bipolar	C	2471	rs59433491	unconditioned	6.94397e-23	0.805663	1.20828e-23	0.140135	0.0542028	51.0216	OID20664	no_MHC	UKB
rs2059571	3	139634642	CLSTN2	ENSG00000158258	bipolar	C	2476	rs61282630	unconditioned	1.52026e-14	0.833304	2.64557e-15	0.144991	0.0217049	31.8173	OID20664	no_MHC	UKB
rs2059571	3	139634642	CLSTN2	ENSG00000158258	bipolar	C	2470	rs62268002	unconditioned	2.94934e-48	0.836488	5.1287e-49	0.145441	0.0180711	109.443	OID20664	no_MHC	UKB
rs2059571	3	139634642	CLSTN2	ENSG00000158258	bipolar	C	2476	rs6439879	unconditioned	1.63893e-31	0.842611	2.85098e-32	0.146564	0.0108243	70.8861	OID20664	no_MHC	UKB
rs2059571	3	139634642	CLSTN2	ENSG00000158258	bipolar	C	2471	rs73226930	unconditioned	4.50071e-05	0.84194	7.82799e-06	0.146425	0.0115818	10.0087	OID20664	no_MHC	UKB
rs2059571	3	139634642	CLSTN2	ENSG00000158258	bipolar	C	2473	rs7430535	unconditioned	2.00558e-39	0.839916	3.48822e-40	0.14607	0.014014	89.1049	OID20664	no_MHC	UKB
rs2059571	3	139634642	CLSTN2	ENSG00000158258	bipolar	C	2470	rs7433787	unconditioned	1.51786e-06	0.841529	2.64829e-07	0.146814	0.0116545	13.3982	OID20664	no_MHC	UKB
rs2059571	3	139634642	CLSTN2	ENSG00000158258	bipolar	C	2480	rs7630996	unconditioned	6.91383e-15	0.846916	1.20264e-15	0.147313	0.00577102	32.6053	OID20664	no_MHC	UKB
rs2059571	3	139634642	CLSTN2	ENSG00000158258	bipolar	C	2469	rs9289590	unconditioned	6.98639e-19	0.842864	1.21473e-19	0.146539	0.0105971	41.8052	OID20664	no_MHC	UKB
rs2059571	3	139634642	CLSTN2	ENSG00000158258	bipolar	C	2476	rs9810392	unconditioned	1.35365e-61	0.844633	2.35481e-62	0.146924	0.00844269	140.155	OID20664	no_MHC	UKB
rs2059571	3	139634642	CLSTN2	ENSG00000158258	bipolar	C	2471	rs9820296	unconditioned	9.72824e-11	0.82206	1.69221e-11	0.142961	0.034979	23.0534	OID20664	no_MHC	UKB
rs2059571	3	139634642	CLSTN2	ENSG00000158258	bipolar	C	2477	rs9821543	unconditioned	2.04001e-14	0.846413	3.54818e-15	0.14721	0.00637681	31.5232	OID20664	no_MHC	UKB
rs2059571	3	139634642	CLSTN2	ENSG00000158258	bipolar_noukb	C	2725	unconditioned	unconditioned	0	0.880306	0	0.114574	0.00512022	847.758	OID20664	no_MHC	UKB
rs2059571	3	139634642	CLSTN2	ENSG00000158258	bipolar_noukb	C	2470	rs10935379	unconditioned	0.000307371	0.885715	3.66295e-05	0.105542	0.0083983	8.08745	OID20664	no_MHC	UKB
rs2059571	3	139634642	CLSTN2	ENSG00000158258	bipolar_noukb	C	2480	rs12486169	unconditioned	2.705e-77	0.886603	3.22569e-78	0.105719	0.00767842	176.304	OID20664	no_MHC	UKB
rs2059571	3	139634642	CLSTN2	ENSG00000158258	bipolar_noukb	C	2471	rs13065203	unconditioned	6.08824e-13	0.888293	7.25455e-14	0.10584	0.00586702	28.1272	OID20664	no_MHC	UKB
rs2059571	3	139634642	CLSTN2	ENSG00000158258	bipolar_noukb	C	2466	rs13088770	unconditioned	8.8188e-23	0.879277	1.05062e-23	0.104736	0.015987	50.7826	OID20664	no_MHC	UKB
rs2059571	3	139634642	CLSTN2	ENSG00000158258	bipolar_noukb	C	2466	rs13093685	unconditioned	8.40605e-09	0.885706	1.00141e-09	0.105505	0.00878921	18.5943	OID20664	no_MHC	UKB
rs2059571	3	139634642	CLSTN2	ENSG00000158258	bipolar_noukb	C	2465	rs141714601	unconditioned	0.0205284	0.815937	0.00244533	0.0971304	0.0639588	3.88595	OID20664	no_MHC	UKB
rs2059571	3	139634642	CLSTN2	ENSG00000158258	bipolar_noukb	C	2469	rs16849851	unconditioned	1.51858e-06	0.888188	1.81798e-07	0.106324	0.00548576	13.3977	OID20664	no_MHC	UKB
rs2059571	3	139634642	CLSTN2	ENSG00000158258	bipolar_noukb	C	2468	rs1895859	unconditioned	5.87018e-18	0.814643	7.03551e-19	0.0975485	0.0878085	39.6766	OID20664	no_MHC	UKB
rs2059571	3	139634642	CLSTN2	ENSG00000158258	bipolar_noukb	C	2465	rs2016895	unconditioned	0.00040531	0.872556	4.82805e-05	0.103916	0.023075	7.81086	OID20664	no_MHC	UKB
rs2059571	3	139634642	CLSTN2	ENSG00000158258	bipolar_noukb	C	2465	rs2114164	unconditioned	0.000467893	0.821852	5.57354e-05	0.097819	0.0798058	7.66727	OID20664	no_MHC	UKB
rs2059571	3	139634642	CLSTN2	ENSG00000158258	bipolar_noukb	C	2466	rs2882425	unconditioned	1.58981e-27	0.875934	1.89414e-28	0.104341	0.0197246	61.7062	OID20664	no_MHC	UKB
rs2059571	3	139634642	CLSTN2	ENSG00000158258	bipolar_noukb	C	2467	rs4683795	unconditioned	0.00958933	0.873597	0.00114786	0.10456	0.0111057	4.6471	OID20664	no_MHC	UKB
rs2059571	3	139634642	CLSTN2	ENSG00000158258	bipolar_noukb	C	2467	rs4683799	unconditioned	0.00598928	0.872329	0.000713621	0.103921	0.0170471	5.11778	OID20664	no_MHC	UKB
rs2059571	3	139634642	CLSTN2	ENSG00000158258	bipolar_noukb	C	2467	rs4683829	unconditioned	1.03299e-06	0.885791	1.23069e-07	0.105524	0.00868422	13.7831	OID20664	no_MHC	UKB
rs2059571	3	139634642	CLSTN2	ENSG00000158258	bipolar_noukb	C	2480	rs55934022	unconditioned	6.58105e-15	0.887552	7.84674e-16	0.105818	0.00662952	32.6546	OID20664	no_MHC	UKB
rs2059571	3	139634642	CLSTN2	ENSG00000158258	bipolar_noukb	C	2467	rs59433491	unconditioned	7.26145e-23	0.842496	8.6595e-24	0.100413	0.0570908	50.9769	OID20664	no_MHC	UKB
rs2059571	3	139634642	CLSTN2	ENSG00000158258	bipolar_noukb	C	2472	rs61282630	unconditioned	1.58762e-14	0.870247	1.89364e-15	0.103773	0.0259808	31.774	OID20664	no_MHC	UKB
rs2059571	3	139634642	CLSTN2	ENSG00000158258	bipolar_noukb	C	2466	rs62268002	unconditioned	3.10021e-48	0.879306	3.69353e-49	0.104743	0.0159511	109.393	OID20664	no_MHC	UKB
rs2059571	3	139634642	CLSTN2	ENSG00000158258	bipolar_noukb	C	2472	rs6439879	unconditioned	1.71922e-31	0.883894	2.04927e-32	0.105347	0.0107589	70.8383	OID20664	no_MHC	UKB
rs2059571	3	139634642	CLSTN2	ENSG00000158258	bipolar_noukb	C	2467	rs73226930	unconditioned	4.71401e-05	0.881832	5.61824e-06	0.105085	0.0130297	9.96239	OID20664	no_MHC	UKB
rs2059571	3	139634642	CLSTN2	ENSG00000158258	bipolar_noukb	C	2469	rs7430535	unconditioned	2.10342e-39	0.880891	2.50672e-40	0.104965	0.0141437	89.0573	OID20664	no_MHC	UKB
rs2059571	3	139634642	CLSTN2	ENSG00000158258	bipolar_noukb	C	2466	rs7433787	unconditioned	1.59051e-06	0.881809	1.90379e-07	0.105537	0.0126522	13.3515	OID20664	no_MHC	UKB
rs2059571	3	139634642	CLSTN2	ENSG00000158258	bipolar_noukb	C	2476	rs7630996	unconditioned	7.2496e-15	0.888043	8.64117e-16	0.105844	0.0061124	32.5578	OID20664	no_MHC	UKB
rs2059571	3	139634642	CLSTN2	ENSG00000158258	bipolar_noukb	C	2465	rs9289590	unconditioned	7.33187e-19	0.884541	8.73372e-20	0.105356	0.0101026	41.7569	OID20664	no_MHC	UKB
rs2059571	3	139634642	CLSTN2	ENSG00000158258	bipolar_noukb	C	2472	rs9810392	unconditioned	1.41941e-61	0.885663	1.69207e-62	0.105571	0.00876599	140.107	OID20664	no_MHC	UKB
rs2059571	3	139634642	CLSTN2	ENSG00000158258	bipolar_noukb	C	2467	rs9820296	unconditioned	1.01812e-10	0.860336	1.21358e-11	0.102514	0.0371509	23.0079	OID20664	no_MHC	UKB
rs2059571	3	139634642	CLSTN2	ENSG00000158258	bipolar_noukb	C	2473	rs9821543	unconditioned	2.13894e-14	0.887458	2.54916e-15	0.105759	0.00678265	31.4759	OID20664	no_MHC	UKB
rs2059571	3	139634642	CLSTN2	ENSG00000158258	depression_Als_noukb_included	C	2604	unconditioned	unconditioned	0	0.972836	0	0.0228795	0.00428488	847.657	OID20664	no_MHC	UKB
rs2059571	3	139634642	CLSTN2	ENSG00000158258	depression_Als_noukb_included	C	2398	rs10935379	unconditioned	0.00033952	0.978324	6.33539e-06	0.0182523	0.00307785	7.98798	OID20664	no_MHC	UKB
rs2059571	3	139634642	CLSTN2	ENSG00000158258	depression_Als_noukb_included	C	2407	rs12486169	unconditioned	3.16697e-77	0.977305	5.92424e-79	0.0182774	0.00441786	176.146	OID20664	no_MHC	UKB
rs2059571	3	139634642	CLSTN2	ENSG00000158258	depression_Als_noukb_included	C	2399	rs13065203	unconditioned	6.69186e-13	0.976365	1.24949e-14	0.0182251	0.00540965	28.0327	OID20664	no_MHC	UKB
rs2059571	3	139634642	CLSTN2	ENSG00000158258	depression_Als_noukb_included	C	2394	rs13088770	unconditioned	9.75154e-23	0.972275	1.8193e-24	0.0181297	0.00959511	50.682	OID20664	no_MHC	UKB
rs2059571	3	139634642	CLSTN2	ENSG00000158258	depression_Als_noukb_included	C	2394	rs13093685	unconditioned	9.27011e-09	0.976749	1.72884e-10	0.0182109	0.0050405	18.4965	OID20664	no_MHC	UKB
rs2059571	3	139634642	CLSTN2	ENSG00000158258	depression_Als_noukb_included	C	2393	rs141714601	unconditioned	0.0255614	0.948666	0.000476578	0.0176797	0.00761594	3.66667	OID20664	no_MHC	UKB
rs2059571	3	139634642	CLSTN2	ENSG00000158258	depression_Als_noukb_included	C	2397	rs16849851	unconditioned	1.6743e-06	0.979268	3.12477e-08	0.0182737	0.00245705	13.3001	OID20664	no_MHC	UKB
rs2059571	3	139634642	CLSTN2	ENSG00000158258	depression_Als_noukb_included	C	2396	rs1895859	unconditioned	6.98503e-18	0.96936	1.3044e-19	0.0180895	0.0125504	39.5028	OID20664	no_MHC	UKB
rs2059571	3	139634642	CLSTN2	ENSG00000158258	depression_Als_noukb_included	C	2393	rs2016895	unconditioned	0.000452974	0.975157	8.44544e-06	0.018175	0.00620699	7.69968	OID20664	no_MHC	UKB
rs2059571	3	139634642	CLSTN2	ENSG00000158258	depression_Als_noukb_included	C	2393	rs2114164	unconditioned	0.000554571	0.974583	1.03397e-05	0.0181639	0.00668848	7.49732	OID20664	no_MHC	UKB
rs2059571	3	139634642	CLSTN2	ENSG00000158258	depression_Als_noukb_included	C	2394	rs2882425	unconditioned	1.77042e-27	0.975441	3.302e-29	0.0181865	0.00637241	61.5986	OID20664	no_MHC	UKB
rs2059571	3	139634642	CLSTN2	ENSG00000158258	depression_Als_noukb_included	C	2395	rs4683795	unconditioned	0.0106251	0.967442	0.00019824	0.0180466	0.00368766	4.54454	OID20664	no_MHC	UKB
rs2059571	3	139634642	CLSTN2	ENSG00000158258	depression_Als_noukb_included	C	2395	rs4683799	unconditioned	0.00667686	0.971617	0.000124518	0.0181164	0.0034651	5.00911	OID20664	no_MHC	UKB
rs2059571	3	139634642	CLSTN2	ENSG00000158258	depression_Als_noukb_included	C	2395	rs4683829	unconditioned	1.1409e-06	0.97833	2.12791e-08	0.0182435	0.00342578	13.6837	OID20664	no_MHC	UKB
rs2059571	3	139634642	CLSTN2	ENSG00000158258	depression_Als_noukb_included	C	2408	rs55934022	unconditioned	7.05386e-15	0.951318	1.34365e-16	0.0180905	0.0305911	32.5852	OID20664	no_MHC	UKB
rs2059571	3	139634642	CLSTN2	ENSG00000158258	depression_Als_noukb_included	C	2395	rs59433491	unconditioned	8.39183e-23	0.973647	1.56602e-24	0.0181612	0.00819207	50.8322	OID20664	no_MHC	UKB
rs2059571	3	139634642	CLSTN2	ENSG00000158258	depression_Als_noukb_included	C	2400	rs61282630	unconditioned	1.76535e-14	0.967655	3.31113e-16	0.0181353	0.0142093	31.6678	OID20664	no_MHC	UKB
rs2059571	3	139634642	CLSTN2	ENSG00000158258	depression_Als_noukb_included	C	2394	rs62268002	unconditioned	3.41949e-48	0.969844	6.3797e-50	0.0180822	0.0120742	109.295	OID20664	no_MHC	UKB
rs2059571	3	139634642	CLSTN2	ENSG00000158258	depression_Als_noukb_included	C	2400	rs6439879	unconditioned	1.89923e-31	0.97644	3.54819e-33	0.0182367	0.00532339	70.7387	OID20664	no_MHC	UKB
rs2059571	3	139634642	CLSTN2	ENSG00000158258	depression_Als_noukb_included	C	2395	rs73226930	unconditioned	5.21989e-05	0.976455	9.73799e-07	0.018211	0.00528041	9.86045	OID20664	no_MHC	UKB
rs2059571	3	139634642	CLSTN2	ENSG00000158258	depression_Als_noukb_included	C	2397	rs7430535	unconditioned	2.31279e-39	0.968573	4.33386e-41	0.0181365	0.0132906	88.9624	OID20664	no_MHC	UKB
rs2059571	3	139634642	CLSTN2	ENSG00000158258	depression_Als_noukb_included	C	2394	rs7433787	unconditioned	1.76019e-06	0.974241	3.28372e-08	0.0181674	0.00758956	13.2501	OID20664	no_MHC	UKB
rs2059571	3	139634642	CLSTN2	ENSG00000158258	depression_Als_noukb_included	C	2404	rs7630996	unconditioned	7.97443e-15	0.976834	1.48959e-16	0.018242	0.00492368	32.4625	OID20664	no_MHC	UKB
rs2059571	3	139634642	CLSTN2	ENSG00000158258	depression_Als_noukb_included	C	2393	rs9289590	unconditioned	8.11677e-19	0.979011	1.51333e-20	0.0182504	0.00273913	41.6552	OID20664	no_MHC	UKB
rs2059571	3	139634642	CLSTN2	ENSG00000158258	depression_Als_noukb_included	C	2400	rs9810392	unconditioned	1.56862e-61	0.978771	2.92798e-63	0.0182667	0.00296242	140.007	OID20664	no_MHC	UKB
rs2059571	3	139634642	CLSTN2	ENSG00000158258	depression_Als_noukb_included	C	2395	rs9820296	unconditioned	1.15312e-10	0.97442	2.15168e-12	0.0181748	0.0074053	22.8834	OID20664	no_MHC	UKB
rs2059571	3	139634642	CLSTN2	ENSG00000158258	depression_Als_noukb_included	C	2401	rs9821543	unconditioned	2.35831e-14	0.978476	4.40311e-16	0.0182655	0.00325866	31.3782	OID20664	no_MHC	UKB
rs2059571	3	139634642	CLSTN2	ENSG00000158258	depression_Als_ukb_included	C	2677	unconditioned	unconditioned	0	0.977085	0	0.0182621	0.00465284	847.653	OID20664	no_MHC	UKB
rs2059571	3	139634642	CLSTN2	ENSG00000158258	depression_Als_ukb_included	C	2417	rs10935379	unconditioned	0.00034639	0.98141	5.56327e-06	0.0157597	0.00247864	7.96795	OID20664	no_MHC	UKB
rs2059571	3	139634642	CLSTN2	ENSG00000158258	depression_Als_ukb_included	C	2428	rs12486169	unconditioned	2.99484e-77	0.981597	4.81899e-79	0.0157922	0.00261047	176.202	OID20664	no_MHC	UKB
rs2059571	3	139634642	CLSTN2	ENSG00000158258	depression_Als_ukb_included	C	2419	rs13065203	unconditioned	6.71284e-13	0.979442	1.07947e-14	0.0157452	0.00481305	28.0296	OID20664	no_MHC	UKB
rs2059571	3	139634642	CLSTN2	ENSG00000158258	depression_Als_ukb_included	C	2414	rs13088770	unconditioned	9.75816e-23	0.972927	1.56766e-24	0.0156188	0.0114538	50.6814	OID20664	no_MHC	UKB
rs2059571	3	139634642	CLSTN2	ENSG00000158258	depression_Als_ukb_included	C	2414	rs13093685	unconditioned	9.29352e-09	0.979229	1.49222e-10	0.015718	0.0050533	18.4939	OID20664	no_MHC	UKB
rs2059571	3	139634642	CLSTN2	ENSG00000158258	depression_Als_ukb_included	C	2413	rs141714601	unconditioned	0.0251623	0.953293	0.000403889	0.0152958	0.00584555	3.68241	OID20664	no_MHC	UKB
rs2059571	3	139634642	CLSTN2	ENSG00000158258	depression_Als_ukb_included	C	2417	rs16849851	unconditioned	1.67777e-06	0.981314	2.69581e-08	0.0157646	0.00291926	13.298	OID20664	no_MHC	UKB
rs2059571	3	139634642	CLSTN2	ENSG00000158258	depression_Als_ukb_included	C	2416	rs1895859	unconditioned	7.06689e-18	0.980734	1.13547e-19	0.0157544	0.00351136	39.4911	OID20664	no_MHC	UKB
rs2059571	3	139634642	CLSTN2	ENSG00000158258	depression_Als_ukb_included	C	2413	rs2016895	unconditioned	0.000454192	0.97777	7.29039e-06	0.0156885	0.0060802	7.69699	OID20664	no_MHC	UKB
rs2059571	3	139634642	CLSTN2	ENSG00000158258	depression_Als_ukb_included	C	2413	rs2114164	unconditioned	0.000558128	0.980593	8.95871e-06	0.0157368	0.00310332	7.49092	OID20664	no_MHC	UKB
rs2059571	3	139634642	CLSTN2	ENSG00000158258	depression_Als_ukb_included	C	2414	rs2882425	unconditioned	1.77812e-27	0.979651	2.85497e-29	0.0157247	0.00462463	61.5942	OID20664	no_MHC	UKB
rs2059571	3	139634642	CLSTN2	ENSG00000158258	depression_Als_ukb_included	C	2415	rs4683795	unconditioned	0.0106814	0.96919	0.000171553	0.0155617	0.00439552	4.53925	OID20664	no_MHC	UKB
rs2059571	3	139634642	CLSTN2	ENSG00000158258	depression_Als_ukb_included	C	2414	rs4683799	unconditioned	0.00688231	0.974483	0.000110484	0.0156408	0.00288363	4.9788	OID20664	no_MHC	UKB
rs2059571	3	139634642	CLSTN2	ENSG00000158258	depression_Als_ukb_included	C	2415	rs4683829	unconditioned	1.14378e-06	0.980819	1.83661e-08	0.0157458	0.00343437	13.6812	OID20664	no_MHC	UKB
rs2059571	3	139634642	CLSTN2	ENSG00000158258	depression_Als_ukb_included	C	2428	rs55934022	unconditioned	7.25007e-15	0.977793	1.17028e-16	0.0157768	0.00642975	32.5578	OID20664	no_MHC	UKB
rs2059571	3	139634642	CLSTN2	ENSG00000158258	depression_Als_ukb_included	C	2415	rs59433491	unconditioned	8.46471e-23	0.982114	1.35907e-24	0.0157664	0.00212001	50.8236	OID20664	no_MHC	UKB
rs2059571	3	139634642	CLSTN2	ENSG00000158258	depression_Als_ukb_included	C	2420	rs61282630	unconditioned	1.78086e-14	0.976074	2.87215e-16	0.0157338	0.00819185	31.6591	OID20664	no_MHC	UKB
rs2059571	3	139634642	CLSTN2	ENSG00000158258	depression_Als_ukb_included	C	2414	rs62268002	unconditioned	3.39089e-48	0.961588	5.45095e-50	0.0154348	0.0229774	109.303	OID20664	no_MHC	UKB
rs2059571	3	139634642	CLSTN2	ENSG00000158258	depression_Als_ukb_included	C	2420	rs6439879	unconditioned	1.90686e-31	0.98033	3.06578e-33	0.0157575	0.00391223	70.7347	OID20664	no_MHC	UKB
rs2059571	3	139634642	CLSTN2	ENSG00000158258	depression_Als_ukb_included	C	2415	rs73226930	unconditioned	5.23053e-05	0.978465	8.40126e-07	0.0157103	0.00577198	9.85841	OID20664	no_MHC	UKB
rs2059571	3	139634642	CLSTN2	ENSG00000158258	depression_Als_ukb_included	C	2417	rs7430535	unconditioned	2.32948e-39	0.975572	3.74949e-41	0.0156939	0.00873387	88.9552	OID20664	no_MHC	UKB
rs2059571	3	139634642	CLSTN2	ENSG00000158258	depression_Als_ukb_included	C	2414	rs7433787	unconditioned	1.76206e-06	0.976592	2.82973e-08	0.0156755	0.00773075	13.249	OID20664	no_MHC	UKB
rs2059571	3	139634642	CLSTN2	ENSG00000158258	depression_Als_ukb_included	C	2424	rs7630996	unconditioned	7.83005e-15	0.959166	1.26091e-16	0.0154205	0.0254135	32.4808	OID20664	no_MHC	UKB
rs2059571	3	139634642	CLSTN2	ENSG00000158258	depression_Als_ukb_included	C	2413	rs9289590	unconditioned	8.13684e-19	0.981671	1.30607e-20	0.0157546	0.00257422	41.6527	OID20664	no_MHC	UKB
rs2059571	3	139634642	CLSTN2	ENSG00000158258	depression_Als_ukb_included	C	2420	rs9810392	unconditioned	1.57394e-61	0.982087	2.52905e-63	0.0157783	0.00213463	140.004	OID20664	no_MHC	UKB
rs2059571	3	139634642	CLSTN2	ENSG00000158258	depression_Als_ukb_included	C	2415	rs9820296	unconditioned	1.15891e-10	0.979297	1.86139e-12	0.015724	0.00497903	22.8784	OID20664	no_MHC	UKB
rs2059571	3	139634642	CLSTN2	ENSG00000158258	depression_Als_ukb_included	C	2421	rs9821543	unconditioned	2.36611e-14	0.981729	3.80266e-16	0.0157752	0.00249586	31.3749	OID20664	no_MHC	UKB
rs2059571	3	139634642	CLSTN2	ENSG00000158258	schizophrenia	C	2747	unconditioned	unconditioned	0	0.932534	0	0.0618845	0.0055811	847.7	OID20664	no_MHC	UKB
rs2059571	3	139634642	CLSTN2	ENSG00000158258	schizophrenia	C	2476	rs10935379	unconditioned	0.000318688	0.918389	1.84029e-05	0.0530048	0.0282688	8.0513	OID20664	no_MHC	UKB
rs2059571	3	139634642	CLSTN2	ENSG00000158258	schizophrenia	C	2486	rs12486169	unconditioned	2.85387e-77	0.935397	1.64753e-78	0.0539896	0.0106134	176.25	OID20664	no_MHC	UKB
rs2059571	3	139634642	CLSTN2	ENSG00000158258	schizophrenia	C	2477	rs13065203	unconditioned	6.4486e-13	0.940874	3.7146e-14	0.0541925	0.00493337	28.0697	OID20664	no_MHC	UKB
rs2059571	3	139634642	CLSTN2	ENSG00000158258	schizophrenia	C	2472	rs13088770	unconditioned	9.29901e-23	0.927154	5.35559e-24	0.0533783	0.0194676	50.7295	OID20664	no_MHC	UKB
rs2059571	3	139634642	CLSTN2	ENSG00000158258	schizophrenia	C	2472	rs13093685	unconditioned	8.59255e-09	0.90536	4.95063e-10	0.0521201	0.0425202	18.5724	OID20664	no_MHC	UKB
rs2059571	3	139634642	CLSTN2	ENSG00000158258	schizophrenia	C	2471	rs141714601	unconditioned	0.022916	0.911006	0.00131924	0.0524329	0.0123258	3.77592	OID20664	no_MHC	UKB
rs2059571	3	139634642	CLSTN2	ENSG00000158258	schizophrenia	C	2475	rs16849851	unconditioned	1.60575e-06	0.939175	9.24903e-08	0.0540892	0.00673455	13.3419	OID20664	no_MHC	UKB
rs2059571	3	139634642	CLSTN2	ENSG00000158258	schizophrenia	C	2474	rs1895859	unconditioned	6.77502e-18	0.940217	3.90177e-19	0.054142	0.00564108	39.5333	OID20664	no_MHC	UKB
rs2059571	3	139634642	CLSTN2	ENSG00000158258	schizophrenia	C	2471	rs2016895	unconditioned	0.000422252	0.909192	2.43084e-05	0.0523027	0.0380582	7.76991	OID20664	no_MHC	UKB
rs2059571	3	139634642	CLSTN2	ENSG00000158258	schizophrenia	C	2471	rs2114164	unconditioned	0.000530236	0.932079	3.05249e-05	0.0536446	0.0137157	7.54219	OID20664	no_MHC	UKB
rs2059571	3	139634642	CLSTN2	ENSG00000158258	schizophrenia	C	2472	rs2882425	unconditioned	1.69907e-27	0.936122	9.78307e-29	0.0538911	0.0099865	61.6397	OID20664	no_MHC	UKB
rs2059571	3	139634642	CLSTN2	ENSG00000158258	schizophrenia	C	2473	rs4683795	unconditioned	0.00996345	0.907593	0.000574079	0.0522646	0.029605	4.60883	OID20664	no_MHC	UKB
rs2059571	3	139634642	CLSTN2	ENSG00000158258	schizophrenia	C	2473	rs4683799	unconditioned	0.00638793	0.930596	0.000367811	0.0535737	0.00907473	5.05334	OID20664	no_MHC	UKB
rs2059571	3	139634642	CLSTN2	ENSG00000158258	schizophrenia	C	2473	rs4683829	unconditioned	1.0963e-06	0.940088	6.31564e-08	0.0541514	0.00575958	13.7236	OID20664	no_MHC	UKB
rs2059571	3	139634642	CLSTN2	ENSG00000158258	schizophrenia	C	2486	rs55934022	unconditioned	6.96958e-15	0.939954	4.01875e-16	0.0541931	0.0058532	32.5972	OID20664	no_MHC	UKB
rs2059571	3	139634642	CLSTN2	ENSG00000158258	schizophrenia	C	2473	rs59433491	unconditioned	8.07047e-23	0.936364	4.64773e-24	0.0539149	0.00972133	50.8712	OID20664	no_MHC	UKB
rs2059571	3	139634642	CLSTN2	ENSG00000158258	schizophrenia	C	2478	rs61282630	unconditioned	1.68429e-14	0.923212	9.78388e-16	0.0536052	0.0231831	31.7148	OID20664	no_MHC	UKB
rs2059571	3	139634642	CLSTN2	ENSG00000158258	schizophrenia	C	2472	rs62268002	unconditioned	3.11677e-48	0.883964	1.79658e-49	0.0508884	0.0651474	109.387	OID20664	no_MHC	UKB
rs2059571	3	139634642	CLSTN2	ENSG00000158258	schizophrenia	C	2478	rs6439879	unconditioned	1.66949e-31	0.858319	9.72977e-33	0.049931	0.0917502	70.8676	OID20664	no_MHC	UKB
rs2059571	3	139634642	CLSTN2	ENSG00000158258	schizophrenia	C	2473	rs73226930	unconditioned	5.00496e-05	0.93627	2.88212e-06	0.0539056	0.00977178	9.9025	OID20664	no_MHC	UKB
rs2059571	3	139634642	CLSTN2	ENSG00000158258	schizophrenia	C	2475	rs7430535	unconditioned	2.24707e-39	0.941054	1.29405e-40	0.0541891	0.00475671	88.9912	OID20664	no_MHC	UKB
rs2059571	3	139634642	CLSTN2	ENSG00000158258	schizophrenia	C	2472	rs7433787	unconditioned	1.55533e-06	0.862301	8.95521e-08	0.0495612	0.0881359	13.3738	OID20664	no_MHC	UKB
rs2059571	3	139634642	CLSTN2	ENSG00000158258	schizophrenia	C	2482	rs7630996	unconditioned	7.67672e-15	0.940369	4.42979e-16	0.0542578	0.00537334	32.5006	OID20664	no_MHC	UKB
rs2059571	3	139634642	CLSTN2	ENSG00000158258	schizophrenia	C	2471	rs9289590	unconditioned	7.04444e-19	0.849868	4.05538e-20	0.0488243	0.101307	41.7969	OID20664	no_MHC	UKB
rs2059571	3	139634642	CLSTN2	ENSG00000158258	schizophrenia	C	2478	rs9810392	unconditioned	1.5068e-61	0.940192	8.68023e-63	0.0541561	0.00565204	140.048	OID20664	no_MHC	UKB
rs2059571	3	139634642	CLSTN2	ENSG00000158258	schizophrenia	C	2473	rs9820296	unconditioned	1.09783e-10	0.927695	6.32437e-12	0.0534235	0.0188817	22.9325	OID20664	no_MHC	UKB
rs2059571	3	139634642	CLSTN2	ENSG00000158258	schizophrenia	C	2479	rs9821543	unconditioned	2.26659e-14	0.940422	1.30589e-15	0.0541768	0.0054007	31.4179	OID20664	no_MHC	UKB
rs76850340	3	140444813	CLSTN2	ENSG00000158258	adhd	C	2423	unconditioned	unconditioned	4.92815e-79	0.928013	3.19597e-80	0.060171	0.0118163	180.309	OID20664	no_MHC	UKB
rs76850340	3	140444813	CLSTN2	ENSG00000158258	adhd	C	2240	rs115306277	unconditioned	1.1618e-06	0.876858	6.98582e-08	0.0526542	0.0704867	13.6655	OID20664	no_MHC	UKB
rs76850340	3	140444813	CLSTN2	ENSG00000158258	adhd	C	2239	rs11708912	unconditioned	0.0325123	0.902887	0.00195225	0.0542068	0.00844121	3.42614	OID20664	no_MHC	UKB
rs76850340	3	140444813	CLSTN2	ENSG00000158258	adhd	C	2239	rs144340642	unconditioned	0.131699	0.803166	0.00790807	0.0482183	0.0090086	2.02724	OID20664	no_MHC	UKB
rs76850340	3	140444813	CLSTN2	ENSG00000158258	adhd	C	2240	rs349512	unconditioned	8.00331e-20	0.925465	4.80735e-21	0.0555709	0.0189645	43.9718	OID20664	no_MHC	UKB
rs76850340	3	140444813	CLSTN2	ENSG00000158258	adhd	C	2247	rs349557	unconditioned	3.70235e-19	0.911899	2.22598e-20	0.0547931	0.0333074	42.4401	OID20664	no_MHC	UKB
rs76850340	3	140444813	CLSTN2	ENSG00000158258	adhd	C	2240	rs4683829	unconditioned	2.77994e-08	0.934222	1.66954e-09	0.0560968	0.00968072	17.3983	OID20664	no_MHC	UKB
rs76850340	3	140444813	CLSTN2	ENSG00000158258	adhd	C	2240	rs62268002	unconditioned	1.84654e-60	0.909066	1.10952e-61	0.0545862	0.0363478	137.542	OID20664	no_MHC	UKB
rs76850340	3	140444813	CLSTN2	ENSG00000158258	adhd	C	2239	rs75472719	unconditioned	0.00943173	0.924717	0.000566342	0.0555162	0.00976894	4.66368	OID20664	no_MHC	UKB
rs76850340	3	140444813	CLSTN2	ENSG00000158258	adhd	C	2247	rs76259811	unconditioned	1.31105e-23	0.926419	7.89244e-25	0.0557522	0.0178287	52.6886	OID20664	no_MHC	UKB
rs76850340	3	140444813	CLSTN2	ENSG00000158258	adhd	C	2305	rs76850340	unconditioned	3.11063e-74	0.931429	1.89394e-75	0.0566992	0.0118722	169.256	OID20664	no_MHC	UKB
rs76850340	3	140444813	CLSTN2	ENSG00000158258	adhd	C	2240	rs79228316	unconditioned	0.00103446	0.929098	6.2135e-05	0.0557923	0.0140127	6.87387	OID20664	no_MHC	UKB
rs76850340	3	140444813	CLSTN2	ENSG00000158258	adhd	C	2240	rs9817105	unconditioned	1.12912e-25	0.936856	6.78079e-27	0.0562548	0.00688944	57.4432	OID20664	no_MHC	UKB
rs76850340	3	140444813	CLSTN2	ENSG00000158258	alzheimers	C	3566	unconditioned	unconditioned	0	0.0100242	0	0.0246378	0.965338	1119.62	OID20664	no_MHC	UKB
rs76850340	3	140444813	CLSTN2	ENSG00000158258	alzheimers_noukb	C	3603	unconditioned	unconditioned	0	0.811507	0	0.147338	0.0411555	1115.16	OID20664	no_MHC	UKB
rs76850340	3	140444813	CLSTN2	ENSG00000158258	alzheimers_noukb	C	2425	rs115306277	unconditioned	1.206e-06	0.909774	9.5458e-08	0.0719928	0.018232	13.6282	OID20664	no_MHC	UKB
rs76850340	3	140444813	CLSTN2	ENSG00000158258	alzheimers_noukb	C	2425	rs11708912	unconditioned	0.0293462	0.889081	0.00232252	0.0703549	0.00889558	3.52859	OID20664	no_MHC	UKB
rs76850340	3	140444813	CLSTN2	ENSG00000158258	alzheimers_noukb	C	2425	rs144340642	unconditioned	1.61923e-07	0.903123	1.28179e-08	0.0714662	0.0254109	15.6361	OID20664	no_MHC	UKB
rs76850340	3	140444813	CLSTN2	ENSG00000158258	alzheimers_noukb	C	2425	rs349512	unconditioned	7.90802e-20	0.913992	6.25899e-21	0.0723263	0.0136818	43.9838	OID20664	no_MHC	UKB
rs76850340	3	140444813	CLSTN2	ENSG00000158258	alzheimers_noukb	C	2432	rs349557	unconditioned	3.72726e-19	0.918063	2.95274e-20	0.0727198	0.00921682	42.4334	OID20664	no_MHC	UKB
rs76850340	3	140444813	CLSTN2	ENSG00000158258	alzheimers_noukb	C	2425	rs4683829	unconditioned	2.57605e-08	0.866138	2.04042e-09	0.0685394	0.0653229	17.4744	OID20664	no_MHC	UKB
rs76850340	3	140444813	CLSTN2	ENSG00000158258	alzheimers_noukb	C	2425	rs62268002	unconditioned	1.85705e-60	0.909537	1.4699e-61	0.0719738	0.0184894	137.536	OID20664	no_MHC	UKB
rs76850340	3	140444813	CLSTN2	ENSG00000158258	alzheimers_noukb	C	2426	rs75472719	unconditioned	0.00278054	0.903803	0.000220184	0.0715483	0.0216483	5.88511	OID20664	no_MHC	UKB
rs76850340	3	140444813	CLSTN2	ENSG00000158258	alzheimers_noukb	C	2432	rs76259811	unconditioned	1.29297e-23	0.912872	1.02483e-24	0.0723409	0.0147868	52.7025	OID20664	no_MHC	UKB
rs76850340	3	140444813	CLSTN2	ENSG00000158258	alzheimers_noukb	C	2492	rs76850340	unconditioned	2.40087e-74	0.722546	2.36631e-75	0.0710081	0.206446	169.515	OID20664	no_MHC	UKB
rs76850340	3	140444813	CLSTN2	ENSG00000158258	alzheimers_noukb	C	2425	rs79228316	unconditioned	0.00100474	0.905862	7.95388e-05	0.0716895	0.0213641	6.90302	OID20664	no_MHC	UKB
rs76850340	3	140444813	CLSTN2	ENSG00000158258	alzheimers_noukb	C	2425	rs9817105	unconditioned	1.11058e-25	0.921837	8.78888e-27	0.0729471	0.00521621	57.4597	OID20664	no_MHC	UKB
rs76850340	3	140444813	CLSTN2	ENSG00000158258	anxiety_cc	C	1958	unconditioned	unconditioned	4.75704e-79	0.900577	3.69078e-80	0.0698422	0.0295813	180.345	OID20664	no_MHC	UKB
rs76850340	3	140444813	CLSTN2	ENSG00000158258	anxiety_cc	C	1817	rs115306277	unconditioned	0.000143964	0.917208	1.01152e-05	0.0644269	0.0182108	8.84595	OID20664	no_MHC	UKB
rs76850340	3	140444813	CLSTN2	ENSG00000158258	anxiety_cc	C	1818	rs11708912	unconditioned	0.0306648	0.883682	0.00215564	0.0620986	0.021399	3.48464	OID20664	no_MHC	UKB
rs76850340	3	140444813	CLSTN2	ENSG00000158258	anxiety_cc	C	1817	rs144340642	unconditioned	0.127958	0.785968	0.00899064	0.055202	0.0218808	2.05605	OID20664	no_MHC	UKB
rs76850340	3	140444813	CLSTN2	ENSG00000158258	anxiety_cc	C	1817	rs349512	unconditioned	1.23604e-07	0.903307	8.68469e-09	0.0634351	0.0332577	15.9062	OID20664	no_MHC	UKB
rs76850340	3	140444813	CLSTN2	ENSG00000158258	anxiety_cc	C	1825	rs349557	unconditioned	3.68094e-19	0.906637	2.595e-20	0.0638869	0.0294763	42.4459	OID20664	no_MHC	UKB
rs76850340	3	140444813	CLSTN2	ENSG00000158258	anxiety_cc	C	1818	rs4683829	unconditioned	2.72223e-08	0.91499	1.91332e-09	0.0642893	0.020721	17.4192	OID20664	no_MHC	UKB
rs76850340	3	140444813	CLSTN2	ENSG00000158258	anxiety_cc	C	1817	rs62268002	unconditioned	3.71014e-19	0.86804	2.60683e-20	0.0609195	0.0710401	42.438	OID20664	no_MHC	UKB
rs76850340	3	140444813	CLSTN2	ENSG00000158258	anxiety_cc	C	1817	rs75472719	unconditioned	0.0122259	0.900948	0.000859019	0.06328	0.0226874	4.4042	OID20664	no_MHC	UKB
rs76850340	3	140444813	CLSTN2	ENSG00000158258	anxiety_cc	C	1817	rs76259811	unconditioned	5.30953e-15	0.679739	3.7306e-16	0.0474872	0.272774	32.8693	OID20664	no_MHC	UKB
rs76850340	3	140444813	CLSTN2	ENSG00000158258	anxiety_cc	C	1885	rs76850340	unconditioned	3.00526e-74	0.904905	2.18004e-75	0.065613	0.0294819	169.291	OID20664	no_MHC	UKB
rs76850340	3	140444813	CLSTN2	ENSG00000158258	anxiety_cc	C	1817	rs79228316	unconditioned	0.00328614	0.911215	0.000230891	0.0640028	0.0212648	5.71804	OID20664	no_MHC	UKB
rs76850340	3	140444813	CLSTN2	ENSG00000158258	anxiety_cc	C	1818	rs9817105	unconditioned	1.06393e-25	0.88289	7.48206e-27	0.0620339	0.0550759	57.5027	OID20664	no_MHC	UKB
rs76850340	3	140444813	CLSTN2	ENSG00000158258	asd	C	2716	unconditioned	unconditioned	3.98872e-79	0.755547	1.03176e-79	0.195389	0.0490641	180.521	OID20664	no_MHC	UKB
rs76850340	3	140444813	CLSTN2	ENSG00000158258	asd	C	2374	rs115306277	unconditioned	1.05243e-06	0.793954	2.34747e-07	0.177063	0.0289811	13.7644	OID20664	no_MHC	UKB
rs76850340	3	140444813	CLSTN2	ENSG00000158258	asd	C	2374	rs11708912	unconditioned	0.0258068	0.781071	0.00575566	0.174188	0.0131783	3.65712	OID20664	no_MHC	UKB
rs76850340	3	140444813	CLSTN2	ENSG00000158258	asd	C	2374	rs144340642	unconditioned	1.35325e-07	0.754707	3.01933e-08	0.16831	0.0769824	15.8156	OID20664	no_MHC	UKB
rs76850340	3	140444813	CLSTN2	ENSG00000158258	asd	C	2374	rs349512	unconditioned	6.95941e-20	0.80438	1.55219e-20	0.179388	0.016232	44.1116	OID20664	no_MHC	UKB
rs76850340	3	140444813	CLSTN2	ENSG00000158258	asd	C	2380	rs349557	unconditioned	3.28213e-19	0.807632	7.32286e-20	0.180181	0.0121872	42.5606	OID20664	no_MHC	UKB
rs76850340	3	140444813	CLSTN2	ENSG00000158258	asd	C	2374	rs4683829	unconditioned	2.40328e-08	0.808022	5.36001e-09	0.180201	0.0117774	17.5438	OID20664	no_MHC	UKB
rs76850340	3	140444813	CLSTN2	ENSG00000158258	asd	C	2374	rs62268002	unconditioned	1.63152e-60	0.799349	3.63898e-61	0.178266	0.0223852	137.666	OID20664	no_MHC	UKB
rs76850340	3	140444813	CLSTN2	ENSG00000158258	asd	C	2373	rs75472719	unconditioned	0.00749606	0.798115	0.00167173	0.177976	0.0147408	4.89338	OID20664	no_MHC	UKB
rs76850340	3	140444813	CLSTN2	ENSG00000158258	asd	C	2381	rs76259811	unconditioned	1.12191e-23	0.792141	2.50546e-24	0.176871	0.030988	52.8444	OID20664	no_MHC	UKB
rs76850340	3	140444813	CLSTN2	ENSG00000158258	asd	C	2440	rs76850340	unconditioned	2.57155e-74	0.773942	5.84694e-75	0.175921	0.0501371	169.447	OID20664	no_MHC	UKB
rs76850340	3	140444813	CLSTN2	ENSG00000158258	asd	C	2373	rs79228316	unconditioned	0.002839	0.808332	0.000633137	0.180262	0.00793456	5.8643	OID20664	no_MHC	UKB
rs76850340	3	140444813	CLSTN2	ENSG00000158258	asd	C	2374	rs9817105	unconditioned	9.75764e-26	0.809915	2.1762e-26	0.180622	0.00946321	57.5892	OID20664	no_MHC	UKB
rs76850340	3	140444813	CLSTN2	ENSG00000158258	bipolar	C	2645	unconditioned	unconditioned	1.34357e-101	0.812094	2.58071e-102	0.155954	0.0319523	232.266	OID20664	no_MHC	UKB
rs76850340	3	140444813	CLSTN2	ENSG00000158258	bipolar	C	2290	rs115306277	unconditioned	1.07842e-06	0.813908	1.8967e-07	0.143105	0.0429852	13.74	OID20664	no_MHC	UKB
rs76850340	3	140444813	CLSTN2	ENSG00000158258	bipolar	C	2289	rs11708912	unconditioned	0.0292684	0.813041	0.00514609	0.142942	0.00960219	3.53125	OID20664	no_MHC	UKB
rs76850340	3	140444813	CLSTN2	ENSG00000158258	bipolar	C	2290	rs144340642	unconditioned	1.4893e-07	0.831432	2.61895e-08	0.146186	0.0223819	15.7198	OID20664	no_MHC	UKB
rs76850340	3	140444813	CLSTN2	ENSG00000158258	bipolar	C	2290	rs349512	unconditioned	7.25167e-20	0.838529	1.27514e-20	0.147434	0.0140376	44.0705	OID20664	no_MHC	UKB
rs76850340	3	140444813	CLSTN2	ENSG00000158258	bipolar	C	2297	rs349557	unconditioned	3.33891e-19	0.822384	5.87651e-20	0.144707	0.0329082	42.5435	OID20664	no_MHC	UKB
rs76850340	3	140444813	CLSTN2	ENSG00000158258	bipolar	C	2290	rs4683829	unconditioned	2.51134e-08	0.843977	4.41576e-09	0.148391	0.00763206	17.4999	OID20664	no_MHC	UKB
rs76850340	3	140444813	CLSTN2	ENSG00000158258	bipolar	C	2290	rs62268002	unconditioned	1.69675e-60	0.835124	2.98365e-61	0.146835	0.0180417	137.626	OID20664	no_MHC	UKB
rs76850340	3	140444813	CLSTN2	ENSG00000158258	bipolar	C	2291	rs75472719	unconditioned	0.00253755	0.801448	0.000446645	0.141012	0.0545559	5.97656	OID20664	no_MHC	UKB
rs76850340	3	140444813	CLSTN2	ENSG00000158258	bipolar	C	2297	rs76259811	unconditioned	1.19003e-23	0.840874	2.09363e-24	0.147924	0.0112023	52.7855	OID20664	no_MHC	UKB
rs76850340	3	140444813	CLSTN2	ENSG00000158258	bipolar	C	2355	rs76850340	unconditioned	2.81731e-74	0.843569	4.97011e-75	0.148809	0.0076218	169.356	OID20664	no_MHC	UKB
rs76850340	3	140444813	CLSTN2	ENSG00000158258	bipolar	C	2290	rs79228316	unconditioned	0.000883059	0.793252	0.000155366	0.1395	0.0662096	7.03212	OID20664	no_MHC	UKB
rs76850340	3	140444813	CLSTN2	ENSG00000158258	bipolar	C	2290	rs9817105	unconditioned	9.15415e-26	0.759554	1.61081e-26	0.133548	0.106898	57.653	OID20664	no_MHC	UKB
rs76850340	3	140444813	CLSTN2	ENSG00000158258	bipolar_noukb	C	2632	unconditioned	unconditioned	1.37306e-101	0.829825	2.34495e-102	0.141691	0.0284836	232.244	OID20664	no_MHC	UKB
rs76850340	3	140444813	CLSTN2	ENSG00000158258	bipolar_noukb	C	2281	rs115306277	unconditioned	1.09006e-06	0.822683	1.6959e-07	0.127943	0.0493732	13.7293	OID20664	no_MHC	UKB
rs76850340	3	140444813	CLSTN2	ENSG00000158258	bipolar_noukb	C	2280	rs11708912	unconditioned	0.0297828	0.827327	0.00463176	0.128655	0.00960402	3.51382	OID20664	no_MHC	UKB
rs76850340	3	140444813	CLSTN2	ENSG00000158258	bipolar_noukb	C	2281	rs144340642	unconditioned	1.51207e-07	0.844126	2.35198e-08	0.131277	0.0245969	15.7046	OID20664	no_MHC	UKB
rs76850340	3	140444813	CLSTN2	ENSG00000158258	bipolar_noukb	C	2281	rs349512	unconditioned	7.35867e-20	0.850893	1.14455e-20	0.132329	0.0167775	44.0558	OID20664	no_MHC	UKB
rs76850340	3	140444813	CLSTN2	ENSG00000158258	bipolar_noukb	C	2288	rs349557	unconditioned	3.40175e-19	0.837863	5.29672e-20	0.130428	0.0317085	42.5248	OID20664	no_MHC	UKB
rs76850340	3	140444813	CLSTN2	ENSG00000158258	bipolar_noukb	C	2281	rs4683829	unconditioned	2.55343e-08	0.858132	3.9713e-09	0.133455	0.00841265	17.4832	OID20664	no_MHC	UKB
rs76850340	3	140444813	CLSTN2	ENSG00000158258	bipolar_noukb	C	2281	rs62268002	unconditioned	1.73129e-60	0.852036	2.69279e-61	0.132507	0.0154564	137.606	OID20664	no_MHC	UKB
rs76850340	3	140444813	CLSTN2	ENSG00000158258	bipolar_noukb	C	2282	rs75472719	unconditioned	0.00259432	0.819376	0.0004039	0.127515	0.0501107	5.95443	OID20664	no_MHC	UKB
rs76850340	3	140444813	CLSTN2	ENSG00000158258	bipolar_noukb	C	2288	rs76259811	unconditioned	1.21058e-23	0.85538	1.88398e-24	0.133108	0.0115119	52.7684	OID20664	no_MHC	UKB
rs76850340	3	140444813	CLSTN2	ENSG00000158258	bipolar_noukb	C	2346	rs76850340	unconditioned	2.86754e-74	0.858594	4.47571e-75	0.134004	0.00740272	169.338	OID20664	no_MHC	UKB
rs76850340	3	140444813	CLSTN2	ENSG00000158258	bipolar_noukb	C	2281	rs79228316	unconditioned	0.000895741	0.804645	0.000139412	0.125165	0.0691552	7.01786	OID20664	no_MHC	UKB
rs76850340	3	140444813	CLSTN2	ENSG00000158258	bipolar_noukb	C	2281	rs9817105	unconditioned	9.44883e-26	0.784012	1.4706e-26	0.121928	0.0940603	57.6213	OID20664	no_MHC	UKB
rs76850340	3	140444813	CLSTN2	ENSG00000158258	depression_Als_noukb_included	C	2543	unconditioned	unconditioned	5.17174e-79	0.974213	1.1792e-80	0.0222093	0.00357819	180.261	OID20664	no_MHC	UKB
rs76850340	3	140444813	CLSTN2	ENSG00000158258	depression_Als_noukb_included	C	2210	rs115306277	unconditioned	1.28995e-06	0.973563	2.37898e-08	0.0179464	0.00848943	13.5609	OID20664	no_MHC	UKB
rs76850340	3	140444813	CLSTN2	ENSG00000158258	depression_Als_noukb_included	C	2209	rs11708912	unconditioned	0.0339729	0.943323	0.000626243	0.0173842	0.00469379	3.38219	OID20664	no_MHC	UKB
rs76850340	3	140444813	CLSTN2	ENSG00000158258	depression_Als_noukb_included	C	2209	rs144340642	unconditioned	0.136612	0.84003	0.00251826	0.0154794	0.00535992	1.99061	OID20664	no_MHC	UKB
rs76850340	3	140444813	CLSTN2	ENSG00000158258	depression_Als_noukb_included	C	2210	rs349512	unconditioned	8.4402e-20	0.97597	1.55636e-21	0.0179907	0.00603966	43.9187	OID20664	no_MHC	UKB
rs76850340	3	140444813	CLSTN2	ENSG00000158258	depression_Als_noukb_included	C	2217	rs349557	unconditioned	3.81153e-19	0.938792	7.04387e-21	0.0173054	0.0439026	42.4111	OID20664	no_MHC	UKB
rs76850340	3	140444813	CLSTN2	ENSG00000158258	depression_Als_noukb_included	C	2210	rs4683829	unconditioned	2.91175e-08	0.978535	5.36844e-10	0.0180379	0.00342679	17.3519	OID20664	no_MHC	UKB
rs76850340	3	140444813	CLSTN2	ENSG00000158258	depression_Als_noukb_included	C	2210	rs62268002	unconditioned	1.97071e-60	0.970042	3.63518e-62	0.0178814	0.0120767	137.477	OID20664	no_MHC	UKB
rs76850340	3	140444813	CLSTN2	ENSG00000158258	depression_Als_noukb_included	C	2209	rs75472719	unconditioned	0.00984435	0.965791	0.000181467	0.0177966	0.00638691	4.62086	OID20664	no_MHC	UKB
rs76850340	3	140444813	CLSTN2	ENSG00000158258	depression_Als_noukb_included	C	2217	rs76259811	unconditioned	1.38133e-23	0.976056	2.55297e-25	0.0180336	0.00591052	52.6364	OID20664	no_MHC	UKB
rs76850340	3	140444813	CLSTN2	ENSG00000158258	depression_Als_noukb_included	C	2275	rs76850340	unconditioned	3.2667e-74	0.978137	6.10075e-76	0.0182637	0.00359928	169.208	OID20664	no_MHC	UKB
rs76850340	3	140444813	CLSTN2	ENSG00000158258	depression_Als_noukb_included	C	2210	rs79228316	unconditioned	0.00107938	0.969416	1.99135e-05	0.0178731	0.0116118	6.83137	OID20664	no_MHC	UKB
rs76850340	3	140444813	CLSTN2	ENSG00000158258	depression_Als_noukb_included	C	2210	rs9817105	unconditioned	1.17814e-25	0.977545	2.17228e-27	0.0180197	0.00443534	57.4007	OID20664	no_MHC	UKB
rs76850340	3	140444813	CLSTN2	ENSG00000158258	depression_Als_ukb_included	C	2644	unconditioned	unconditioned	5.07575e-79	0.955845	1.9145e-80	0.0360451	0.00811006	180.28	OID20664	no_MHC	UKB
rs76850340	3	140444813	CLSTN2	ENSG00000158258	depression_Als_ukb_included	C	2246	rs115306277	unconditioned	1.27912e-06	0.965363	3.75287e-08	0.028317	0.00631841	13.5693	OID20664	no_MHC	UKB
rs76850340	3	140444813	CLSTN2	ENSG00000158258	depression_Als_ukb_included	C	2245	rs11708912	unconditioned	0.0334183	0.927716	0.000980263	0.0272021	0.0106832	3.39865	OID20664	no_MHC	UKB
rs76850340	3	140444813	CLSTN2	ENSG00000158258	depression_Als_ukb_included	C	2246	rs144340642	unconditioned	1.72701e-07	0.963965	5.06725e-09	0.0282761	0.00775849	15.5717	OID20664	no_MHC	UKB
rs76850340	3	140444813	CLSTN2	ENSG00000158258	depression_Als_ukb_included	C	2246	rs349512	unconditioned	8.36588e-20	0.967355	2.45434e-21	0.0283755	0.00426985	43.9275	OID20664	no_MHC	UKB
rs76850340	3	140444813	CLSTN2	ENSG00000158258	depression_Als_ukb_included	C	2253	rs349557	unconditioned	3.7522e-19	0.924181	1.10271e-20	0.0271115	0.0487076	42.4268	OID20664	no_MHC	UKB
rs76850340	3	140444813	CLSTN2	ENSG00000158258	depression_Als_ukb_included	C	2246	rs4683829	unconditioned	2.88096e-08	0.968207	8.45174e-10	0.0284005	0.00339264	17.3626	OID20664	no_MHC	UKB
rs76850340	3	140444813	CLSTN2	ENSG00000158258	depression_Als_ukb_included	C	2246	rs62268002	unconditioned	1.92935e-60	0.949462	5.66397e-62	0.0278506	0.0226877	137.498	OID20664	no_MHC	UKB
rs76850340	3	140444813	CLSTN2	ENSG00000158258	depression_Als_ukb_included	C	2245	rs75472719	unconditioned	0.00973448	0.955027	0.000285542	0.0280069	0.00694578	4.63208	OID20664	no_MHC	UKB
rs76850340	3	140444813	CLSTN2	ENSG00000158258	depression_Als_ukb_included	C	2253	rs76259811	unconditioned	1.36752e-23	0.966267	4.01744e-25	0.0283811	0.00535215	52.6465	OID20664	no_MHC	UKB
rs76850340	3	140444813	CLSTN2	ENSG00000158258	depression_Als_ukb_included	C	2311	rs76850340	unconditioned	3.21622e-74	0.96299	9.61273e-76	0.0287739	0.00823586	169.223	OID20664	no_MHC	UKB
rs76850340	3	140444813	CLSTN2	ENSG00000158258	depression_Als_ukb_included	C	2246	rs79228316	unconditioned	0.00106804	0.959398	3.13418e-05	0.0281425	0.0113601	6.84193	OID20664	no_MHC	UKB
rs76850340	3	140444813	CLSTN2	ENSG00000158258	depression_Als_ukb_included	C	2246	rs9817105	unconditioned	1.16664e-25	0.968013	3.42254e-27	0.0283948	0.00359175	57.4105	OID20664	no_MHC	UKB
rs76850340	3	140444813	CLSTN2	ENSG00000158258	schizophrenia	C	2661	unconditioned	unconditioned	1.31625e-101	0.795806	1.39333e-102	0.0841212	0.120073	232.286	OID20664	no_MHC	UKB
rs76850340	3	140444813	CLSTN2	ENSG00000158258	schizophrenia	C	2295	rs115306277	unconditioned	1.19796e-06	0.904108	1.01673e-07	0.0767139	0.0191769	13.6349	OID20664	no_MHC	UKB
rs76850340	3	140444813	CLSTN2	ENSG00000158258	schizophrenia	C	2294	rs11708912	unconditioned	0.0317759	0.882734	0.00269619	0.0748922	0.0079019	3.44905	OID20664	no_MHC	UKB
rs76850340	3	140444813	CLSTN2	ENSG00000158258	schizophrenia	C	2295	rs144340642	unconditioned	1.61149e-07	0.89961	1.36778e-08	0.076332	0.0240581	15.6409	OID20664	no_MHC	UKB
rs76850340	3	140444813	CLSTN2	ENSG00000158258	schizophrenia	C	2295	rs349512	unconditioned	7.85505e-20	0.908282	6.66629e-21	0.0770678	0.0146505	43.9905	OID20664	no_MHC	UKB
rs76850340	3	140444813	CLSTN2	ENSG00000158258	schizophrenia	C	2302	rs349557	unconditioned	3.71208e-19	0.9143	3.1526e-20	0.0776415	0.00805853	42.4375	OID20664	no_MHC	UKB
rs76850340	3	140444813	CLSTN2	ENSG00000158258	schizophrenia	C	2295	rs4683829	unconditioned	2.72741e-08	0.916611	2.31438e-09	0.0777745	0.00561476	17.4173	OID20664	no_MHC	UKB
rs76850340	3	140444813	CLSTN2	ENSG00000158258	schizophrenia	C	2295	rs62268002	unconditioned	1.75406e-60	0.863148	1.48961e-61	0.0732382	0.0636134	137.593	OID20664	no_MHC	UKB
rs76850340	3	140444813	CLSTN2	ENSG00000158258	schizophrenia	C	2296	rs75472719	unconditioned	0.0028488	0.899748	0.000241884	0.0763743	0.0207866	5.86086	OID20664	no_MHC	UKB
rs76850340	3	140444813	CLSTN2	ENSG00000158258	schizophrenia	C	2302	rs76259811	unconditioned	1.2243e-23	0.865057	1.04574e-24	0.0738279	0.0611148	52.7571	OID20664	no_MHC	UKB
rs76850340	3	140444813	CLSTN2	ENSG00000158258	schizophrenia	C	2360	rs76850340	unconditioned	2.83186e-74	0.8479	2.56689e-75	0.0767809	0.0753195	169.35	OID20664	no_MHC	UKB
rs76850340	3	140444813	CLSTN2	ENSG00000158258	schizophrenia	C	2295	rs79228316	unconditioned	0.00101023	0.907495	8.5739e-05	0.0770051	0.0144038	6.89757	OID20664	no_MHC	UKB
rs76850340	3	140444813	CLSTN2	ENSG00000158258	schizophrenia	C	2295	rs9817105	unconditioned	1.10533e-25	0.91715	9.37935e-27	0.0778202	0.00502971	57.4645	OID20664	no_MHC	UKB
rs553014	8	27566514	CLU	ENSG00000120885	adhd	C	3044	unconditioned	unconditioned	1.51385e-29	0.939012	8.70187e-31	0.053969	0.00701919	66.3603	OID30732	no_MHC	UKB
rs553014	8	27566514	CLU	ENSG00000120885	adhd	C	2902	rs2280375	unconditioned	1.02684e-12	0.939992	5.44843e-14	0.0498658	0.0101419	27.6045	OID30732	no_MHC	UKB
rs553014	8	27566514	CLU	ENSG00000120885	adhd	C	2867	rs553014	unconditioned	1.67573e-32	0.945054	8.82942e-34	0.0497898	0.0051562	73.1665	OID30732	no_MHC	UKB
rs553014	8	27566514	CLU	ENSG00000120885	adhd	C	2866	rs9331926	unconditioned	0.000177058	0.927451	9.32784e-06	0.0488367	0.0235256	8.63903	OID30732	no_MHC	UKB
rs553014	8	27566514	CLU	ENSG00000120885	alzheimers	C	4034	unconditioned	unconditioned	5.81857e-42	3.60798e-13	1.61269e-29	1	6.56923e-13	94.9475	OID30732	no_MHC	UKB
rs553014	8	27566514	CLU	ENSG00000120885	alzheimers	C	2967	rs2280375	rs2279590	2.42811e-21	2.18671e-09	1.1104e-12	1	6.48293e-12	47.4672	OID30732	no_MHC	UKB
rs553014	8	27566514	CLU	ENSG00000120885	alzheimers	C	2971	rs2280375	rs28834970	3.70062e-16	0.000333272	1.10901e-12	0.998752	0.000914638	35.5329	OID30732	no_MHC	UKB
rs553014	8	27566514	CLU	ENSG00000120885	alzheimers	C	3009	rs2280375	unconditioned	1.19347e-22	1.07491e-10	1.11029e-12	1	1.00776e-11	50.48	OID30732	no_MHC	UKB
rs553014	8	27566514	CLU	ENSG00000120885	alzheimers	C	2933	rs553014	rs2279590	3.8778e-41	2.18671e-09	1.77335e-32	1	2.35584e-08	93.0507	OID30732	no_MHC	UKB
rs553014	8	27566514	CLU	ENSG00000120885	alzheimers	C	2937	rs553014	rs28834970	5.85301e-36	0.000330055	1.75399e-32	0.989074	0.0105956	81.1261	OID30732	no_MHC	UKB
rs553014	8	27566514	CLU	ENSG00000120885	alzheimers	C	2975	rs553014	unconditioned	1.90606e-42	1.07491e-10	1.77322e-32	1	4.42617e-10	96.0635	OID30732	no_MHC	UKB
rs553014	8	27566514	CLU	ENSG00000120885	alzheimers	C	2933	rs9331926	rs2279590	1.71262e-14	2.18668e-09	7.83196e-06	0.999989	2.68543e-06	31.6982	OID30732	no_MHC	UKB
rs553014	8	27566514	CLU	ENSG00000120885	alzheimers	C	2937	rs9331926	rs28834970	2.6126e-09	0.000333579	7.82926e-06	0.999646	1.28531e-05	19.7629	OID30732	no_MHC	UKB
rs553014	8	27566514	CLU	ENSG00000120885	alzheimers	C	2975	rs9331926	unconditioned	8.41858e-16	1.0749e-10	7.83187e-06	0.999989	2.68559e-06	34.7109	OID30732	no_MHC	UKB
rs553014	8	27566514	CLU	ENSG00000120885	alzheimers	C	2969	unconditioned	rs2279590	3.52541e-38	1.6122e-29	2.18671e-09	1	5.06574e-08	86.2382	OID30732	no_MHC	UKB
rs553014	8	27566514	CLU	ENSG00000120885	alzheimers	C	2973	unconditioned	rs28834970	5.36809e-33	1.60872e-29	0.000332967	0.997837	0.00183024	74.3048	OID30732	no_MHC	UKB
rs553014	8	27566514	CLU	ENSG00000120885	alzheimers_noukb	C	3980	unconditioned	unconditioned	1.82126e-43	1.12953e-14	1.61241e-29	1	1.70648e-15	98.4116	OID30732	no_MHC	UKB
rs553014	8	27566514	CLU	ENSG00000120885	alzheimers_noukb	C	3018	rs2280375	rs2279590	1.8462e-24	1.6901e-12	1.09236e-12	1	9.56438e-13	54.6489	OID30732	no_MHC	UKB
rs553014	8	27566514	CLU	ENSG00000120885	alzheimers_noukb	C	3022	rs2280375	rs28834970	3.17722e-16	0.000290859	1.0917e-12	0.999395	0.000313992	35.6854	OID30732	no_MHC	UKB
rs553014	8	27566514	CLU	ENSG00000120885	alzheimers_noukb	C	3017	rs2280375	unconditioned	8.10539e-26	7.42019e-14	1.09234e-12	1	9.48256e-13	57.7747	OID30732	no_MHC	UKB
rs553014	8	27566514	CLU	ENSG00000120885	alzheimers_noukb	C	2983	rs553014	rs2279590	2.99698e-44	1.6901e-12	1.77325e-32	1	3.00956e-12	100.216	OID30732	no_MHC	UKB
rs553014	8	27566514	CLU	ENSG00000120885	alzheimers_noukb	C	2987	rs553014	rs28834970	5.15204e-36	0.000290543	1.77023e-32	0.998297	0.00141282	81.2537	OID30732	no_MHC	UKB
rs553014	8	27566514	CLU	ENSG00000120885	alzheimers_noukb	C	2982	rs553014	unconditioned	1.31577e-45	7.42019e-14	1.77323e-32	1	6.24665e-14	103.342	OID30732	no_MHC	UKB
rs553014	8	27566514	CLU	ENSG00000120885	alzheimers_noukb	C	2983	rs9331926	rs2279590	1.32367e-17	1.69009e-12	7.83188e-06	0.999989	2.68565e-06	38.8635	OID30732	no_MHC	UKB
rs553014	8	27566514	CLU	ENSG00000120885	alzheimers_noukb	C	2987	rs9331926	rs28834970	2.26536e-09	0.000289246	7.78376e-06	0.99384	0.00586326	19.9055	OID30732	no_MHC	UKB
rs553014	8	27566514	CLU	ENSG00000120885	alzheimers_noukb	C	2982	rs9331926	unconditioned	5.81139e-19	7.42011e-14	7.83187e-06	0.999989	2.68559e-06	41.9893	OID30732	no_MHC	UKB
rs553014	8	27566514	CLU	ENSG00000120885	alzheimers_noukb	C	3014	unconditioned	rs2279590	2.72494e-41	1.61229e-29	1.6901e-12	1	5.52325e-13	93.4035	OID30732	no_MHC	UKB
rs553014	8	27566514	CLU	ENSG00000120885	alzheimers_noukb	C	3018	unconditioned	rs28834970	4.68981e-33	1.61143e-29	0.000290879	0.999468	0.000241002	74.4399	OID30732	no_MHC	UKB
rs553014	8	27566514	CLU	ENSG00000120885	anxiety_cc	C	2583	unconditioned	unconditioned	8.49018e-30	0.52659	4.43875e-30	0.275108	0.198302	66.9386	OID30732	no_MHC	UKB
rs553014	8	27566514	CLU	ENSG00000120885	anxiety_cc	C	2539	rs2280375	unconditioned	7.09588e-13	0.649555	3.69023e-13	0.33779	0.0126554	27.9741	OID30732	no_MHC	UKB
rs553014	8	27566514	CLU	ENSG00000120885	anxiety_cc	C	2504	rs553014	unconditioned	1.0985e-32	0.619457	5.70982e-33	0.321925	0.0586184	73.5888	OID30732	no_MHC	UKB
rs553014	8	27566514	CLU	ENSG00000120885	anxiety_cc	C	2503	rs9331926	unconditioned	0.0167561	0.63158	0.0087022	0.327993	0.0149687	4.08899	OID30732	no_MHC	UKB
rs553014	8	27566514	CLU	ENSG00000120885	asd	C	3226	unconditioned	unconditioned	1.47955e-29	0.917513	1.08187e-30	0.0670744	0.015413	66.3832	OID30732	no_MHC	UKB
rs553014	8	27566514	CLU	ENSG00000120885	asd	C	2985	rs2280375	unconditioned	1.034e-12	0.931272	6.51201e-14	0.0586405	0.0100875	27.5976	OID30732	no_MHC	UKB
rs553014	8	27566514	CLU	ENSG00000120885	asd	C	2951	rs553014	unconditioned	1.65602e-32	0.933893	1.037e-33	0.0584731	0.00763339	73.1783	OID30732	no_MHC	UKB
rs553014	8	27566514	CLU	ENSG00000120885	asd	C	2950	rs9331926	unconditioned	0.000175674	0.920558	1.09975e-05	0.0576068	0.0216485	8.64688	OID30732	no_MHC	UKB
rs553014	8	27566514	CLU	ENSG00000120885	bipolar	C	3104	unconditioned	unconditioned	5.23551e-31	0.0324743	1.55823e-29	0.966523	0.00100302	69.7247	OID30732	no_MHC	UKB
rs553014	8	27566514	CLU	ENSG00000120885	bipolar	C	2923	rs2280375	unconditioned	3.56743e-14	0.0325776	1.05913e-12	0.967193	0.000229357	30.9643	OID30732	no_MHC	UKB
rs553014	8	27566514	CLU	ENSG00000120885	bipolar	C	2889	rs553014	unconditioned	5.77469e-34	0.0325672	1.71443e-32	0.966877	0.000555869	76.5344	OID30732	no_MHC	UKB
rs553014	8	27566514	CLU	ENSG00000120885	bipolar	C	2889	rs9331926	unconditioned	2.55098e-07	0.0325692	7.57351e-06	0.966936	0.000486536	15.1816	OID30732	no_MHC	UKB
rs553014	8	27566514	CLU	ENSG00000120885	bipolar_noukb	C	3105	unconditioned	unconditioned	4.06198e-31	0.0251952	1.57059e-29	0.97419	0.00061482	69.9785	OID30732	no_MHC	UKB
rs553014	8	27566514	CLU	ENSG00000120885	bipolar_noukb	C	2928	rs2280375	unconditioned	2.76008e-14	0.0252658	1.06463e-12	0.97456	0.000173847	31.2209	OID30732	no_MHC	UKB
rs553014	8	27566514	CLU	ENSG00000120885	bipolar_noukb	C	2893	rs553014	unconditioned	4.47927e-34	0.0252612	1.72775e-32	0.974378	0.000360301	76.7884	OID30732	no_MHC	UKB
rs553014	8	27566514	CLU	ENSG00000120885	bipolar_noukb	C	2893	rs9331926	unconditioned	1.97843e-07	0.0252592	7.6312e-06	0.9743	0.000433198	15.4358	OID30732	no_MHC	UKB
rs553014	8	27566514	CLU	ENSG00000120885	depression_Als_noukb_included	C	3012	unconditioned	unconditioned	1.4715e-29	0.912734	1.37146e-30	0.0850659	0.00219993	66.3887	OID30732	no_MHC	UKB
rs553014	8	27566514	CLU	ENSG00000120885	depression_Als_noukb_included	C	2878	rs2280375	unconditioned	9.8854e-13	0.904926	9.03936e-14	0.0827355	0.0123388	27.6425	OID30732	no_MHC	UKB
rs553014	8	27566514	CLU	ENSG00000120885	depression_Als_noukb_included	C	2843	rs553014	unconditioned	1.61997e-32	0.913605	1.47323e-33	0.0830818	0.00331319	73.2003	OID30732	no_MHC	UKB
rs553014	8	27566514	CLU	ENSG00000120885	depression_Als_noukb_included	C	2843	rs9331926	unconditioned	7.07592e-06	0.903403	6.436e-07	0.0821558	0.0144332	11.8588	OID30732	no_MHC	UKB
rs553014	8	27566514	CLU	ENSG00000120885	depression_Als_ukb_included	C	3087	unconditioned	unconditioned	1.14016e-29	0.707206	4.70133e-30	0.291608	0.0011864	66.6438	OID30732	no_MHC	UKB
rs553014	8	27566514	CLU	ENSG00000120885	depression_Als_ukb_included	C	2905	rs2280375	unconditioned	8.69552e-13	0.708138	3.56414e-13	0.290252	0.00161025	27.7708	OID30732	no_MHC	UKB
rs553014	8	27566514	CLU	ENSG00000120885	depression_Als_ukb_included	C	2872	rs553014	unconditioned	1.25597e-32	0.70832	5.14703e-33	0.290273	0.00140771	73.4548	OID30732	no_MHC	UKB
rs553014	8	27566514	CLU	ENSG00000120885	depression_Als_ukb_included	C	2872	rs9331926	unconditioned	5.53407e-06	0.706554	2.26792e-06	0.289549	0.00388868	12.1046	OID30732	no_MHC	UKB
rs553014	8	27566514	CLU	ENSG00000120885	schizophrenia	C	3109	unconditioned	unconditioned	8.07648e-36	5.00957e-07	1.61221e-29	0.999999	4.68419e-09	80.8041	OID30732	no_MHC	UKB
rs553014	8	27566514	CLU	ENSG00000120885	schizophrenia	C	2931	rs2280375	rs73229090*	7.84574e-13	0.718209	3.01933e-13	0.276388	0.00540277	27.8736	OID30732	no_MHC	UKB
rs553014	8	27566514	CLU	ENSG00000120885	schizophrenia	C	2925	rs2280375	unconditioned	5.9709e-19	5.17359e-07	1.15411e-12	0.999999	3.25884e-09	41.9622	OID30732	no_MHC	UKB
rs553014	8	27566514	CLU	ENSG00000120885	schizophrenia	C	2896	rs553014	rs73229090*	1.27643e-32	0.71986	4.9083e-33	0.276807	0.00333319	73.4387	OID30732	no_MHC	UKB
rs553014	8	27566514	CLU	ENSG00000120885	schizophrenia	C	2892	rs553014	unconditioned	9.17362e-39	5.17359e-07	1.77316e-32	0.999999	1.27905e-08	87.5845	OID30732	no_MHC	UKB
rs553014	8	27566514	CLU	ENSG00000120885	schizophrenia	C	2896	rs9331926	rs73229090*	5.53187e-06	0.706273	2.12734e-06	0.271583	0.0221367	12.105	OID30732	no_MHC	UKB
rs553014	8	27566514	CLU	ENSG00000120885	schizophrenia	C	2892	rs9331926	unconditioned	4.05216e-12	5.17353e-07	7.83239e-06	0.999989	3.05039e-06	26.2318	OID30732	no_MHC	UKB
rs553014	8	27566514	CLU	ENSG00000120885	schizophrenia	C	2926	unconditioned	rs73229090*	1.16044e-29	4.46567e-30	0.719801	0.276996	0.00320366	66.6262	OID30732	no_MHC	UKB
rs73158559	7	145439719	CNTNAP2	ENSG00000174469	adhd	C	2657	unconditioned	unconditioned	0	0.928091	0	0.0502239	0.0216849	2338.42	OID20556	no_MHC	UKB
rs73158559	7	145439719	CNTNAP2	ENSG00000174469	adhd	C	2489	rs111736637	unconditioned	7.37072e-41	0.945357	3.64484e-42	0.0467403	0.00790236	92.4085	OID20556	no_MHC	UKB
rs73158559	7	145439719	CNTNAP2	ENSG00000174469	adhd	C	2487	rs118129965	unconditioned	7.77951e-08	0.942948	3.84276e-09	0.0465673	0.0104851	16.3692	OID20556	no_MHC	UKB
rs73158559	7	145439719	CNTNAP2	ENSG00000174469	adhd	C	2487	rs142035443	unconditioned	1.97513e-17	0.938224	9.75737e-19	0.046334	0.0154419	38.4633	OID20556	no_MHC	UKB
rs73158559	7	145439719	CNTNAP2	ENSG00000174469	adhd	C	2492	rs17397699	unconditioned	0.000485887	0.939111	2.40464e-05	0.0464623	0.0139167	7.62953	OID20556	no_MHC	UKB
rs73158559	7	145439719	CNTNAP2	ENSG00000174469	adhd	C	2493	rs1860482	unconditioned	0.00374127	0.941625	0.000184901	0.0465292	0.00791925	5.58833	OID20556	no_MHC	UKB
rs73158559	7	145439719	CNTNAP2	ENSG00000174469	adhd	C	2490	rs2372052	unconditioned	3.80808e-22	0.934413	1.88377e-23	0.0462037	0.0193835	49.3197	OID20556	no_MHC	UKB
rs73158559	7	145439719	CNTNAP2	ENSG00000174469	adhd	C	2487	rs2462603	unconditioned	1.59015e-56	0.948679	7.85368e-58	0.0468503	0.00447078	128.481	OID20556	no_MHC	UKB
rs73158559	7	145439719	CNTNAP2	ENSG00000174469	adhd	C	2492	rs2888230	unconditioned	8.70383e-18	0.947314	4.30574e-19	0.0468573	0.00582895	39.2828	OID20556	no_MHC	UKB
rs73158559	7	145439719	CNTNAP2	ENSG00000174469	adhd	C	2487	rs6959728	unconditioned	1.03153e-15	0.92581	5.09633e-17	0.0457115	0.0284781	34.5077	OID20556	no_MHC	UKB
rs73158559	7	145439719	CNTNAP2	ENSG00000174469	adhd	C	2487	rs75150679	unconditioned	6.21093e-10	0.94249	3.06798e-11	0.0465446	0.0109655	21.1995	OID20556	no_MHC	UKB
rs73158559	7	145439719	CNTNAP2	ENSG00000174469	adhd	C	2486	rs77394857	unconditioned	0.0226441	0.919755	0.00111827	0.0454108	0.0110713	3.78786	OID20556	no_MHC	UKB
rs73158559	7	145439719	CNTNAP2	ENSG00000174469	adhd	C	2576	rs7810370	unconditioned	5.90557e-25	0.93321	3.0528e-26	0.0482224	0.0185674	55.7887	OID20556	no_MHC	UKB
rs73158559	7	145439719	CNTNAP2	ENSG00000174469	adhd	C	2487	rs80258378	unconditioned	0.00105309	0.935843	5.20257e-05	0.0462167	0.0168352	6.85603	OID20556	no_MHC	UKB
rs73158559	7	145439719	CNTNAP2	ENSG00000174469	adhd	C	2489	rs862177	unconditioned	5.96928e-07	0.938382	2.95049e-08	0.046367	0.0152503	14.3315	OID20556	no_MHC	UKB
rs73158559	7	145439719	CNTNAP2	ENSG00000174469	alzheimers	C	4001	unconditioned	unconditioned	0	0.95085	0	0.047469	0.00168075	2338.49	OID20556	no_MHC	UKB
rs73158559	7	145439719	CNTNAP2	ENSG00000174469	alzheimers	C	2751	rs111736637	unconditioned	2.30158e-63	0.967155	5.87569e-65	0.0246823	0.0081627	144.229	OID20556	no_MHC	UKB
rs73158559	7	145439719	CNTNAP2	ENSG00000174469	alzheimers	C	2748	rs118129965	unconditioned	8.0242e-08	0.972711	2.04769e-09	0.0248201	0.00246862	16.3382	OID20556	no_MHC	UKB
rs73158559	7	145439719	CNTNAP2	ENSG00000174469	alzheimers	C	2748	rs142035443	unconditioned	2.04336e-17	0.970206	5.21498e-19	0.0247562	0.00503801	38.4294	OID20556	no_MHC	UKB
rs73158559	7	145439719	CNTNAP2	ENSG00000174469	alzheimers	C	2753	rs17397699	unconditioned	0.0004979	0.971558	1.27099e-05	0.0247977	0.00313377	7.60511	OID20556	no_MHC	UKB
rs73158559	7	145439719	CNTNAP2	ENSG00000174469	alzheimers	C	2754	rs1860482	unconditioned	0.00284158	0.964309	7.25396e-05	0.0246086	0.0081685	5.8634	OID20556	no_MHC	UKB
rs73158559	7	145439719	CNTNAP2	ENSG00000174469	alzheimers	C	2751	rs2372052	unconditioned	3.96784e-22	0.973794	1.01267e-23	0.0248517	0.00135425	49.2786	OID20556	no_MHC	UKB
rs73158559	7	145439719	CNTNAP2	ENSG00000174469	alzheimers	C	2748	rs2462603	unconditioned	1.62956e-56	0.972258	4.15855e-58	0.0248085	0.00293336	128.456	OID20556	no_MHC	UKB
rs73158559	7	145439719	CNTNAP2	ENSG00000174469	alzheimers	C	2753	rs2888230	unconditioned	8.93811e-18	0.973302	2.28165e-19	0.0248439	0.00185379	39.2562	OID20556	no_MHC	UKB
rs73158559	7	145439719	CNTNAP2	ENSG00000174469	alzheimers	C	2750	rs6959728	unconditioned	1.02655e-32	0.972329	2.62012e-34	0.0248145	0.002857	73.6565	OID20556	no_MHC	UKB
rs73158559	7	145439719	CNTNAP2	ENSG00000174469	alzheimers	C	2748	rs75150679	unconditioned	6.41128e-10	0.972988	1.63607e-11	0.0248272	0.00218441	21.1678	OID20556	no_MHC	UKB
rs73158559	7	145439719	CNTNAP2	ENSG00000174469	alzheimers	C	2748	rs77394857	unconditioned	0.00214011	0.968255	5.46152e-05	0.0247049	0.0048457	6.1469	OID20556	no_MHC	UKB
rs73158559	7	145439719	CNTNAP2	ENSG00000174469	alzheimers	C	2841	rs7810370	unconditioned	5.78809e-25	0.972811	1.48645e-26	0.0249808	0.00220842	55.8088	OID20556	no_MHC	UKB
rs73158559	7	145439719	CNTNAP2	ENSG00000174469	alzheimers	C	2748	rs80258378	unconditioned	0.000947262	0.967947	2.41765e-05	0.024698	0.00638367	6.96194	OID20556	no_MHC	UKB
rs73158559	7	145439719	CNTNAP2	ENSG00000174469	alzheimers	C	2751	rs862177	unconditioned	6.18397e-07	0.974015	1.57873e-08	0.0248649	0.00111946	14.2961	OID20556	no_MHC	UKB
rs73158559	7	145439719	CNTNAP2	ENSG00000174469	alzheimers_noukb	C	4057	unconditioned	unconditioned	0	0.875045	0	0.113119	0.0118363	2338.57	OID20556	no_MHC	UKB
rs73158559	7	145439719	CNTNAP2	ENSG00000174469	alzheimers_noukb	C	2767	rs111736637	unconditioned	2.24481e-63	0.943282	9.40604e-65	0.0395074	0.0172108	144.254	OID20556	no_MHC	UKB
rs73158559	7	145439719	CNTNAP2	ENSG00000174469	alzheimers_noukb	C	2764	rs118129965	unconditioned	7.82482e-08	0.948547	3.27518e-09	0.0396909	0.0117623	16.3634	OID20556	no_MHC	UKB
rs73158559	7	145439719	CNTNAP2	ENSG00000174469	alzheimers_noukb	C	2764	rs142035443	unconditioned	1.98533e-17	0.942636	8.31117e-19	0.0394436	0.0179208	38.4582	OID20556	no_MHC	UKB
rs73158559	7	145439719	CNTNAP2	ENSG00000174469	alzheimers_noukb	C	2769	rs17397699	unconditioned	0.000486139	0.948693	2.03753e-05	0.039751	0.0110492	7.62902	OID20556	no_MHC	UKB
rs73158559	7	145439719	CNTNAP2	ENSG00000174469	alzheimers_noukb	C	2770	rs1860482	unconditioned	0.00276666	0.941611	0.000115884	0.039424	0.0160824	5.89011	OID20556	no_MHC	UKB
rs73158559	7	145439719	CNTNAP2	ENSG00000174469	alzheimers_noukb	C	2766	rs2372052	unconditioned	5.81006e-22	0.955195	2.43244e-23	0.0399854	0.00481972	48.8973	OID20556	no_MHC	UKB
rs73158559	7	145439719	CNTNAP2	ENSG00000174469	alzheimers_noukb	C	2764	rs2462603	unconditioned	1.5976e-56	0.953189	6.68613e-58	0.0398852	0.0069258	128.476	OID20556	no_MHC	UKB
rs73158559	7	145439719	CNTNAP2	ENSG00000174469	alzheimers_noukb	C	2769	rs2888230	unconditioned	8.76129e-18	0.954054	3.67127e-19	0.0399721	0.0059736	39.2762	OID20556	no_MHC	UKB
rs73158559	7	145439719	CNTNAP2	ENSG00000174469	alzheimers_noukb	C	2766	rs6959728	unconditioned	1.00485e-32	0.951784	4.20763e-34	0.0398458	0.00837054	73.6779	OID20556	no_MHC	UKB
rs73158559	7	145439719	CNTNAP2	ENSG00000174469	alzheimers_noukb	C	2764	rs75150679	unconditioned	6.26385e-10	0.950618	2.62167e-11	0.0397776	0.00960454	21.1911	OID20556	no_MHC	UKB
rs73158559	7	145439719	CNTNAP2	ENSG00000174469	alzheimers_noukb	C	2764	rs77394857	unconditioned	0.00207287	0.93965	8.6776e-05	0.0393175	0.0188726	6.17882	OID20556	no_MHC	UKB
rs73158559	7	145439719	CNTNAP2	ENSG00000174469	alzheimers_noukb	C	2858	rs7810370	unconditioned	4.86832e-25	0.947629	2.09951e-26	0.0408558	0.0115153	55.9819	OID20556	no_MHC	UKB
rs73158559	7	145439719	CNTNAP2	ENSG00000174469	alzheimers_noukb	C	2764	rs80258378	unconditioned	0.000905869	0.926368	3.79405e-05	0.0387651	0.0339235	7.00662	OID20556	no_MHC	UKB
rs73158559	7	145439719	CNTNAP2	ENSG00000174469	alzheimers_noukb	C	2767	rs862177	unconditioned	6.05589e-07	0.954107	2.53611e-08	0.0399505	0.00594197	14.3171	OID20556	no_MHC	UKB
rs73158559	7	145439719	CNTNAP2	ENSG00000174469	anxiety_cc	C	2682	unconditioned	unconditioned	0	0.871478	0	0.102753	0.0257695	2338.56	OID20556	no_MHC	UKB
rs73158559	7	145439719	CNTNAP2	ENSG00000174469	anxiety_cc	C	2515	rs111736637	unconditioned	2.0466e-63	0.860368	2.2548e-64	0.0947445	0.0448877	144.347	OID20556	no_MHC	UKB
rs73158559	7	145439719	CNTNAP2	ENSG00000174469	anxiety_cc	C	2511	rs118129965	unconditioned	1.65239e-05	0.874794	1.81816e-06	0.0962264	0.0289615	11.0107	OID20556	no_MHC	UKB
rs73158559	7	145439719	CNTNAP2	ENSG00000174469	anxiety_cc	C	2511	rs142035443	unconditioned	0.0193079	0.83989	0.00212449	0.0923686	0.0463086	3.94724	OID20556	no_MHC	UKB
rs73158559	7	145439719	CNTNAP2	ENSG00000174469	anxiety_cc	C	2517	rs17397699	unconditioned	0.0004486	0.867931	4.94496e-05	0.0956367	0.0359347	7.70938	OID20556	no_MHC	UKB
rs73158559	7	145439719	CNTNAP2	ENSG00000174469	anxiety_cc	C	2518	rs1860482	unconditioned	0.00354165	0.878683	0.000390148	0.0967751	0.0206103	5.64316	OID20556	no_MHC	UKB
rs73158559	7	145439719	CNTNAP2	ENSG00000174469	anxiety_cc	C	2515	rs2372052	unconditioned	3.59749e-22	0.882763	3.96204e-23	0.0972016	0.0200358	49.3766	OID20556	no_MHC	UKB
rs73158559	7	145439719	CNTNAP2	ENSG00000174469	anxiety_cc	C	2512	rs2462603	unconditioned	1.49198e-56	0.890122	1.64186e-57	0.097942	0.0119357	128.545	OID20556	no_MHC	UKB
rs73158559	7	145439719	CNTNAP2	ENSG00000174469	anxiety_cc	C	2517	rs2888230	unconditioned	8.14447e-18	0.886757	8.97343e-19	0.0976857	0.0155573	39.3492	OID20556	no_MHC	UKB
rs73158559	7	145439719	CNTNAP2	ENSG00000174469	anxiety_cc	C	2514	rs6959728	unconditioned	9.37377e-33	0.88776	1.03204e-33	0.0977267	0.0145131	73.7474	OID20556	no_MHC	UKB
rs73158559	7	145439719	CNTNAP2	ENSG00000174469	anxiety_cc	C	2512	rs75150679	unconditioned	5.65554e-10	0.858222	6.22603e-11	0.094432	0.0473462	21.2932	OID20556	no_MHC	UKB
rs73158559	7	145439719	CNTNAP2	ENSG00000174469	anxiety_cc	C	2511	rs77394857	unconditioned	0.0181644	0.842277	0.00199866	0.0926326	0.0449273	4.00829	OID20556	no_MHC	UKB
rs73158559	7	145439719	CNTNAP2	ENSG00000174469	anxiety_cc	C	2606	rs7810370	unconditioned	4.50705e-25	0.877205	5.07954e-26	0.0988389	0.0239559	56.059	OID20556	no_MHC	UKB
rs73158559	7	145439719	CNTNAP2	ENSG00000174469	anxiety_cc	C	2511	rs80258378	unconditioned	0.0196251	0.837198	0.00215939	0.0920697	0.0489481	3.93095	OID20556	no_MHC	UKB
rs73158559	7	145439719	CNTNAP2	ENSG00000174469	anxiety_cc	C	2515	rs862177	unconditioned	5.56579e-07	0.876708	6.1339e-08	0.0965928	0.0266988	14.4015	OID20556	no_MHC	UKB
rs73158559	7	145439719	CNTNAP2	ENSG00000174469	asd	C	3150	unconditioned	unconditioned	0	0.914036	0	0.0588275	0.0271369	2338.53	OID20556	no_MHC	UKB
rs73158559	7	145439719	CNTNAP2	ENSG00000174469	asd	C	2710	rs111736637	unconditioned	2.10146e-63	0.883123	9.73229e-65	0.0408233	0.0760535	144.32	OID20556	no_MHC	UKB
rs73158559	7	145439719	CNTNAP2	ENSG00000174469	asd	C	2707	rs118129965	unconditioned	7.74022e-08	0.938272	3.57191e-09	0.0432804	0.0184478	16.3743	OID20556	no_MHC	UKB
rs73158559	7	145439719	CNTNAP2	ENSG00000174469	asd	C	2707	rs142035443	unconditioned	1.96254e-17	0.931895	9.05806e-19	0.0429862	0.025119	38.4697	OID20556	no_MHC	UKB
rs73158559	7	145439719	CNTNAP2	ENSG00000174469	asd	C	2712	rs17397699	unconditioned	0.000553078	0.940603	2.55926e-05	0.0435092	0.0153088	7.50001	OID20556	no_MHC	UKB
rs73158559	7	145439719	CNTNAP2	ENSG00000174469	asd	C	2713	rs1860482	unconditioned	0.00365637	0.939491	0.000168964	0.0434013	0.0132828	5.61129	OID20556	no_MHC	UKB
rs73158559	7	145439719	CNTNAP2	ENSG00000174469	asd	C	2710	rs2372052	unconditioned	3.80255e-22	0.933202	1.75782e-23	0.0431158	0.0236818	49.3212	OID20556	no_MHC	UKB
rs73158559	7	145439719	CNTNAP2	ENSG00000174469	asd	C	2707	rs2462603	unconditioned	1.58492e-56	0.945615	7.31269e-58	0.0436191	0.0107657	128.484	OID20556	no_MHC	UKB
rs73158559	7	145439719	CNTNAP2	ENSG00000174469	asd	C	2712	rs2888230	unconditioned	8.70336e-18	0.947718	4.02554e-19	0.0438261	0.00845554	39.2828	OID20556	no_MHC	UKB
rs73158559	7	145439719	CNTNAP2	ENSG00000174469	asd	C	2709	rs6959728	unconditioned	9.97297e-33	0.944604	4.60511e-34	0.0436062	0.0117898	73.6854	OID20556	no_MHC	UKB
rs73158559	7	145439719	CNTNAP2	ENSG00000174469	asd	C	2707	rs75150679	unconditioned	6.19222e-10	0.939729	2.85745e-11	0.0433476	0.0169233	21.2026	OID20556	no_MHC	UKB
rs73158559	7	145439719	CNTNAP2	ENSG00000174469	asd	C	2707	rs77394857	unconditioned	0.00264042	0.907126	0.000121947	0.0418472	0.0482647	5.93682	OID20556	no_MHC	UKB
rs73158559	7	145439719	CNTNAP2	ENSG00000174469	asd	C	2801	rs7810370	unconditioned	4.75868e-25	0.926261	2.33745e-26	0.0454694	0.0282693	56.0047	OID20556	no_MHC	UKB
rs73158559	7	145439719	CNTNAP2	ENSG00000174469	asd	C	2707	rs80258378	unconditioned	0.00103818	0.933964	4.79124e-05	0.043081	0.0218689	6.87029	OID20556	no_MHC	UKB
rs73158559	7	145439719	CNTNAP2	ENSG00000174469	asd	C	2710	rs862177	unconditioned	5.98705e-07	0.943219	2.76535e-08	0.0435529	0.0132273	14.3285	OID20556	no_MHC	UKB
rs73158559	7	145439719	CNTNAP2	ENSG00000174469	bipolar	C	2946	unconditioned	unconditioned	0	0.871252	0	0.122967	0.00578036	2338.49	OID20556	no_MHC	UKB
rs73158559	7	145439719	CNTNAP2	ENSG00000174469	bipolar	C	2597	rs111736637	unconditioned	2.05328e-63	0.8626	2.58575e-64	0.1086	0.0288003	144.343	OID20556	no_MHC	UKB
rs73158559	7	145439719	CNTNAP2	ENSG00000174469	bipolar	C	2594	rs118129965	unconditioned	7.22941e-08	0.876417	9.10143e-09	0.110323	0.0132605	16.4425	OID20556	no_MHC	UKB
rs73158559	7	145439719	CNTNAP2	ENSG00000174469	bipolar	C	2594	rs142035443	unconditioned	1.84268e-17	0.874714	2.31988e-18	0.110109	0.0151773	38.5327	OID20556	no_MHC	UKB
rs73158559	7	145439719	CNTNAP2	ENSG00000174469	bipolar	C	2599	rs17397699	unconditioned	0.000451248	0.878917	5.68252e-05	0.110671	0.00990386	7.70349	OID20556	no_MHC	UKB
rs73158559	7	145439719	CNTNAP2	ENSG00000174469	bipolar	C	2600	rs1860482	unconditioned	0.00258894	0.864045	0.000326278	0.108869	0.0241702	5.95651	OID20556	no_MHC	UKB
rs73158559	7	145439719	CNTNAP2	ENSG00000174469	bipolar	C	2597	rs2372052	unconditioned	3.58346e-22	0.879543	4.51225e-23	0.110741	0.00971568	49.3805	OID20556	no_MHC	UKB
rs73158559	7	145439719	CNTNAP2	ENSG00000174469	bipolar	C	2594	rs2462603	unconditioned	1.47294e-56	0.878838	1.8543e-57	0.110628	0.0105348	128.558	OID20556	no_MHC	UKB
rs73158559	7	145439719	CNTNAP2	ENSG00000174469	bipolar	C	2599	rs2888230	unconditioned	8.11592e-18	0.88354	1.02193e-18	0.111247	0.00521316	39.3527	OID20556	no_MHC	UKB
rs73158559	7	145439719	CNTNAP2	ENSG00000174469	bipolar	C	2594	rs6959728	unconditioned	9.82642e-16	0.882204	1.237e-16	0.11105	0.00674649	34.5563	OID20556	no_MHC	UKB
rs73158559	7	145439719	CNTNAP2	ENSG00000174469	bipolar	C	2594	rs75150679	unconditioned	5.80286e-10	0.8807	7.30516e-11	0.110862	0.00843851	21.2675	OID20556	no_MHC	UKB
rs73158559	7	145439719	CNTNAP2	ENSG00000174469	bipolar	C	2594	rs77394857	unconditioned	0.00196816	0.872456	0.000247779	0.109821	0.0155066	6.23066	OID20556	no_MHC	UKB
rs73158559	7	145439719	CNTNAP2	ENSG00000174469	bipolar	C	2683	rs7810370	unconditioned	5.58447e-25	0.882669	7.06142e-26	0.111605	0.0057259	55.8446	OID20556	no_MHC	UKB
rs73158559	7	145439719	CNTNAP2	ENSG00000174469	bipolar	C	2594	rs80258378	unconditioned	0.000855817	0.872407	0.000107745	0.109817	0.0168127	7.06345	OID20556	no_MHC	UKB
rs73158559	7	145439719	CNTNAP2	ENSG00000174469	bipolar	C	2596	rs862177	unconditioned	5.61975e-07	0.884101	7.07508e-08	0.111301	0.00459736	14.3918	OID20556	no_MHC	UKB
rs73158559	7	145439719	CNTNAP2	ENSG00000174469	bipolar_noukb	C	2938	unconditioned	unconditioned	0	0.86685	0	0.127318	0.00583262	2338.49	OID20556	no_MHC	UKB
rs73158559	7	145439719	CNTNAP2	ENSG00000174469	bipolar_noukb	C	2587	rs111736637	unconditioned	2.0346e-63	0.854762	2.72091e-64	0.114278	0.0309603	144.353	OID20556	no_MHC	UKB
rs73158559	7	145439719	CNTNAP2	ENSG00000174469	bipolar_noukb	C	2584	rs118129965	unconditioned	7.16326e-08	0.868395	9.57687e-09	0.116084	0.015521	16.4517	OID20556	no_MHC	UKB
rs73158559	7	145439719	CNTNAP2	ENSG00000174469	bipolar_noukb	C	2584	rs142035443	unconditioned	1.828e-17	0.867755	2.44395e-18	0.115998	0.0162464	38.5407	OID20556	no_MHC	UKB
rs73158559	7	145439719	CNTNAP2	ENSG00000174469	bipolar_noukb	C	2589	rs17397699	unconditioned	0.000448116	0.87281	5.9925e-05	0.116708	0.00997474	7.71046	OID20556	no_MHC	UKB
rs73158559	7	145439719	CNTNAP2	ENSG00000174469	bipolar_noukb	C	2590	rs1860482	unconditioned	0.00256905	0.857407	0.000343818	0.114722	0.024958	5.96422	OID20556	no_MHC	UKB
rs73158559	7	145439719	CNTNAP2	ENSG00000174469	bipolar_noukb	C	2587	rs2372052	unconditioned	3.55997e-22	0.873772	4.7602e-23	0.116827	0.00940113	49.3871	OID20556	no_MHC	UKB
rs73158559	7	145439719	CNTNAP2	ENSG00000174469	bipolar_noukb	C	2584	rs2462603	unconditioned	1.46269e-56	0.872724	1.95545e-57	0.116663	0.0106138	128.564	OID20556	no_MHC	UKB
rs73158559	7	145439719	CNTNAP2	ENSG00000174469	bipolar_noukb	C	2589	rs2888230	unconditioned	8.06014e-18	0.877463	1.07776e-18	0.117324	0.00521265	39.3596	OID20556	no_MHC	UKB
rs73158559	7	145439719	CNTNAP2	ENSG00000174469	bipolar_noukb	C	2584	rs6959728	unconditioned	9.76264e-16	0.876472	1.30509e-16	0.117163	0.00636476	34.5628	OID20556	no_MHC	UKB
rs73158559	7	145439719	CNTNAP2	ENSG00000174469	bipolar_noukb	C	2584	rs75150679	unconditioned	5.76259e-10	0.874586	7.70378e-11	0.116911	0.00850235	21.2745	OID20556	no_MHC	UKB
rs73158559	7	145439719	CNTNAP2	ENSG00000174469	bipolar_noukb	C	2584	rs77394857	unconditioned	0.00195388	0.866141	0.000261217	0.115779	0.0158645	6.23794	OID20556	no_MHC	UKB
rs73158559	7	145439719	CNTNAP2	ENSG00000174469	bipolar_noukb	C	2673	rs7810370	unconditioned	5.54595e-25	0.87657	7.44552e-26	0.117675	0.00575465	55.8516	OID20556	no_MHC	UKB
rs73158559	7	145439719	CNTNAP2	ENSG00000174469	bipolar_noukb	C	2584	rs80258378	unconditioned	0.000848951	0.865405	0.0001135	0.115682	0.0179508	7.07151	OID20556	no_MHC	UKB
rs73158559	7	145439719	CNTNAP2	ENSG00000174469	bipolar_noukb	C	2586	rs862177	unconditioned	5.58167e-07	0.878106	7.46235e-08	0.117393	0.00450068	14.3986	OID20556	no_MHC	UKB
rs73158559	7	145439719	CNTNAP2	ENSG00000174469	depression_Als_noukb_included	C	2861	unconditioned	unconditioned	0	0.921216	0	0.0304353	0.0483488	2338.43	OID20556	no_MHC	UKB
rs73158559	7	145439719	CNTNAP2	ENSG00000174469	depression_Als_noukb_included	C	2584	rs111736637	unconditioned	2.29347e-63	0.96355	5.38962e-65	0.0226294	0.0138209	144.233	OID20556	no_MHC	UKB
rs73158559	7	145439719	CNTNAP2	ENSG00000174469	depression_Als_noukb_included	C	2581	rs118129965	unconditioned	8.00813e-08	0.970811	1.87628e-09	0.0227393	0.00644994	16.3402	OID20556	no_MHC	UKB
rs73158559	7	145439719	CNTNAP2	ENSG00000174469	depression_Als_noukb_included	C	2581	rs142035443	unconditioned	1.96289e-17	0.931816	4.60745e-19	0.0218259	0.0463582	38.4695	OID20556	no_MHC	UKB
rs73158559	7	145439719	CNTNAP2	ENSG00000174469	depression_Als_noukb_included	C	2586	rs17397699	unconditioned	0.000498898	0.971538	1.17238e-05	0.0228255	0.00512623	7.60311	OID20556	no_MHC	UKB
rs73158559	7	145439719	CNTNAP2	ENSG00000174469	depression_Als_noukb_included	C	2587	rs1860482	unconditioned	0.00284317	0.948043	6.7301e-05	0.0224146	0.0266316	5.86283	OID20556	no_MHC	UKB
rs73158559	7	145439719	CNTNAP2	ENSG00000174469	depression_Als_noukb_included	C	2584	rs2372052	unconditioned	3.97257e-22	0.97503	9.31662e-24	0.0228647	0.00210526	49.2775	OID20556	no_MHC	UKB
rs73158559	7	145439719	CNTNAP2	ENSG00000174469	depression_Als_noukb_included	C	2581	rs2462603	unconditioned	1.6044e-56	0.957266	3.76137e-58	0.022422	0.0203118	128.472	OID20556	no_MHC	UKB
rs73158559	7	145439719	CNTNAP2	ENSG00000174469	depression_Als_noukb_included	C	2586	rs2888230	unconditioned	8.94886e-18	0.974203	2.1025e-19	0.0228856	0.00291142	39.255	OID20556	no_MHC	UKB
rs73158559	7	145439719	CNTNAP2	ENSG00000174469	depression_Als_noukb_included	C	2581	rs6959728	unconditioned	1.07055e-15	0.961104	2.50999e-17	0.0225176	0.0163783	34.4706	OID20556	no_MHC	UKB
rs73158559	7	145439719	CNTNAP2	ENSG00000174469	depression_Als_noukb_included	C	2581	rs75150679	unconditioned	6.40189e-10	0.971605	1.49989e-11	0.0227579	0.00563699	21.1693	OID20556	no_MHC	UKB
rs73158559	7	145439719	CNTNAP2	ENSG00000174469	depression_Als_noukb_included	C	2581	rs77394857	unconditioned	0.00205914	0.91265	4.84378e-05	0.0214047	0.0638381	6.18547	OID20556	no_MHC	UKB
rs73158559	7	145439719	CNTNAP2	ENSG00000174469	depression_Als_noukb_included	C	2669	rs7810370	unconditioned	5.87084e-25	0.927931	1.58265e-26	0.0249678	0.0471015	55.7946	OID20556	no_MHC	UKB
rs73158559	7	145439719	CNTNAP2	ENSG00000174469	depression_Als_noukb_included	C	2581	rs80258378	unconditioned	0.000987148	0.969278	2.31285e-05	0.0227028	0.00700906	6.92069	OID20556	no_MHC	UKB
rs73158559	7	145439719	CNTNAP2	ENSG00000174469	depression_Als_noukb_included	C	2583	rs862177	unconditioned	5.70723e-07	0.897844	1.34345e-08	0.0210536	0.0811019	14.3764	OID20556	no_MHC	UKB
rs73158559	7	145439719	CNTNAP2	ENSG00000174469	depression_Als_ukb_included	C	2932	unconditioned	unconditioned	0	0.706649	0	0.0713914	0.22196	2338.7	OID20556	no_MHC	UKB
rs73158559	7	145439719	CNTNAP2	ENSG00000174469	depression_Als_ukb_included	C	2584	rs111736637	unconditioned	2.21321e-63	0.929779	1.56343e-64	0.065676	0.00454461	144.268	OID20556	no_MHC	UKB
rs73158559	7	145439719	CNTNAP2	ENSG00000174469	depression_Als_ukb_included	C	2581	rs118129965	unconditioned	7.67052e-08	0.929894	5.37766e-09	0.0651882	0.00491807	16.3833	OID20556	no_MHC	UKB
rs73158559	7	145439719	CNTNAP2	ENSG00000174469	depression_Als_ukb_included	C	2581	rs142035443	unconditioned	1.94835e-17	0.924868	1.36607e-18	0.0648359	0.0102957	38.477	OID20556	no_MHC	UKB
rs73158559	7	145439719	CNTNAP2	ENSG00000174469	depression_Als_ukb_included	C	2586	rs17397699	unconditioned	0.00130006	0.929187	9.18438e-05	0.0656395	0.00378176	6.64535	OID20556	no_MHC	UKB
rs73158559	7	145439719	CNTNAP2	ENSG00000174469	depression_Als_ukb_included	C	2587	rs1860482	unconditioned	0.00277549	0.926009	0.000194636	0.0649319	0.00608934	5.88693	OID20556	no_MHC	UKB
rs73158559	7	145439719	CNTNAP2	ENSG00000174469	depression_Als_ukb_included	C	2584	rs2372052	unconditioned	3.79196e-22	0.93072	2.66663e-23	0.0654475	0.00383289	49.324	OID20556	no_MHC	UKB
rs73158559	7	145439719	CNTNAP2	ENSG00000174469	depression_Als_ukb_included	C	2581	rs2462603	unconditioned	1.53037e-56	0.913105	1.07321e-57	0.0640111	0.0228843	128.519	OID20556	no_MHC	UKB
rs73158559	7	145439719	CNTNAP2	ENSG00000174469	depression_Als_ukb_included	C	2586	rs2888230	unconditioned	8.56311e-18	0.932224	6.04918e-19	0.0658526	0.00192316	39.2991	OID20556	no_MHC	UKB
rs73158559	7	145439719	CNTNAP2	ENSG00000174469	depression_Als_ukb_included	C	2581	rs6959728	unconditioned	9.26792e-16	0.832065	6.51637e-17	0.0583937	0.109542	34.6148	OID20556	no_MHC	UKB
rs73158559	7	145439719	CNTNAP2	ENSG00000174469	depression_Als_ukb_included	C	2581	rs75150679	unconditioned	6.13043e-10	0.930416	4.29789e-11	0.0652248	0.00435929	21.2126	OID20556	no_MHC	UKB
rs73158559	7	145439719	CNTNAP2	ENSG00000174469	depression_Als_ukb_included	C	2581	rs77394857	unconditioned	0.00202527	0.897712	0.000142097	0.062948	0.0371731	6.20205	OID20556	no_MHC	UKB
rs73158559	7	145439719	CNTNAP2	ENSG00000174469	depression_Als_ukb_included	C	2670	rs7810370	unconditioned	4.52295e-25	0.71488	4.19445e-26	0.0660769	0.219043	56.0555	OID20556	no_MHC	UKB
rs73158559	7	145439719	CNTNAP2	ENSG00000174469	depression_Als_ukb_included	C	2581	rs80258378	unconditioned	0.000939723	0.928654	6.58823e-05	0.0651011	0.00523888	6.96993	OID20556	no_MHC	UKB
rs73158559	7	145439719	CNTNAP2	ENSG00000174469	depression_Als_ukb_included	C	2583	rs862177	unconditioned	5.83603e-07	0.918129	4.10459e-08	0.0645564	0.0173138	14.354	OID20556	no_MHC	UKB
rs73158559	7	145439719	CNTNAP2	ENSG00000174469	schizophrenia	C	2957	unconditioned	unconditioned	0	0.904036	0	0.0916381	0.00432613	2338.3	OID20556	no_MHC	UKB
rs73158559	7	145439719	CNTNAP2	ENSG00000174469	schizophrenia	C	2600	rs111736637	unconditioned	2.1776e-63	0.914801	1.8303e-64	0.0768816	0.00831763	144.285	OID20556	no_MHC	UKB
rs73158559	7	145439719	CNTNAP2	ENSG00000174469	schizophrenia	C	2597	rs118129965	unconditioned	7.47349e-08	0.906012	6.28115e-09	0.0761286	0.0178594	16.4093	OID20556	no_MHC	UKB
rs73158559	7	145439719	CNTNAP2	ENSG00000174469	schizophrenia	C	2597	rs142035443	unconditioned	1.91039e-17	0.906828	1.60558e-18	0.0761971	0.0169752	38.4966	OID20556	no_MHC	UKB
rs73158559	7	145439719	CNTNAP2	ENSG00000174469	schizophrenia	C	2601	rs17397699	unconditioned	0.00047497	0.909043	3.99261e-05	0.0764002	0.0140417	7.65226	OID20556	no_MHC	UKB
rs73158559	7	145439719	CNTNAP2	ENSG00000174469	schizophrenia	C	2603	rs1860482	unconditioned	0.00263162	0.878183	0.000221232	0.0737809	0.0451836	5.94016	OID20556	no_MHC	UKB
rs73158559	7	145439719	CNTNAP2	ENSG00000174469	schizophrenia	C	2600	rs2372052	unconditioned	3.74243e-22	0.91857	3.14533e-23	0.0771971	0.00423268	49.3371	OID20556	no_MHC	UKB
rs73158559	7	145439719	CNTNAP2	ENSG00000174469	schizophrenia	C	2597	rs2462603	unconditioned	1.53244e-56	0.914343	1.2878e-57	0.0768286	0.00882869	128.518	OID20556	no_MHC	UKB
rs73158559	7	145439719	CNTNAP2	ENSG00000174469	schizophrenia	C	2602	rs2888230	unconditioned	8.43098e-18	0.917847	7.08695e-19	0.0771477	0.00500517	39.3146	OID20556	no_MHC	UKB
rs73158559	7	145439719	CNTNAP2	ENSG00000174469	schizophrenia	C	2597	rs6959728	unconditioned	1.02312e-15	0.918552	8.59738e-17	0.0771828	0.00426544	34.5159	OID20556	no_MHC	UKB
rs73158559	7	145439719	CNTNAP2	ENSG00000174469	schizophrenia	C	2597	rs75150679	unconditioned	6.02386e-10	0.914246	5.0622e-11	0.0768205	0.00893324	21.2301	OID20556	no_MHC	UKB
rs73158559	7	145439719	CNTNAP2	ENSG00000174469	schizophrenia	C	2597	rs77394857	unconditioned	0.0020373	0.903129	0.000171214	0.0758799	0.0187826	6.19613	OID20556	no_MHC	UKB
rs73158559	7	145439719	CNTNAP2	ENSG00000174469	schizophrenia	C	2682	rs7810370	unconditioned	5.80831e-25	0.918109	4.90541e-26	0.0775345	0.00435674	55.8053	OID20556	no_MHC	UKB
rs73158559	7	145439719	CNTNAP2	ENSG00000174469	schizophrenia	C	2597	rs80258378	unconditioned	0.000889542	0.90679	7.47568e-05	0.0761902	0.0160557	7.0248	OID20556	no_MHC	UKB
rs73158559	7	145439719	CNTNAP2	ENSG00000174469	schizophrenia	C	2599	rs862177	unconditioned	5.8199e-07	0.915602	4.89133e-08	0.0769443	0.00745273	14.3568	OID20556	no_MHC	UKB
rs12002679	9	137533634	COL5A1	ENSG00000130635	adhd	C	1982	unconditioned	unconditioned	1.31901e-51	0.940003	7.25463e-53	0.0516924	0.00830481	117.155	OID30587	no_MHC	UKB
rs12002679	9	137533634	COL5A1	ENSG00000130635	adhd	C	1886	rs11103417	unconditioned	0.00180664	0.920456	9.05145e-05	0.0460842	0.0315629	6.31629	OID30587	no_MHC	UKB
rs12002679	9	137533634	COL5A1	ENSG00000130635	adhd	C	1886	rs12002679	unconditioned	4.77837e-58	0.944373	2.39401e-59	0.0473058	0.00832107	131.986	OID30587	no_MHC	UKB
rs12002679	9	137533634	COL5A1	ENSG00000130635	adhd	C	1886	rs140504660	unconditioned	0.047147	0.878291	0.00236212	0.0439751	0.0282246	3.05448	OID30587	no_MHC	UKB
rs12002679	9	137533634	COL5A1	ENSG00000130635	adhd	C	1886	rs3118557	unconditioned	7.3308e-35	0.9456	3.67281e-36	0.0473685	0.00703189	78.5984	OID30587	no_MHC	UKB
rs12002679	9	137533634	COL5A1	ENSG00000130635	adhd	C	1893	rs9409895	unconditioned	7.7353e-08	0.944516	3.88002e-09	0.0473688	0.00811503	16.3749	OID30587	no_MHC	UKB
rs12002679	9	137533634	COL5A1	ENSG00000130635	alzheimers	C	4676	unconditioned	unconditioned	5.69643e-161	0.943718	3.23107e-162	0.0535258	0.00275642	368.976	OID30587	no_MHC	UKB
rs12002679	9	137533634	COL5A1	ENSG00000130635	alzheimers	C	3026	rs11103417	unconditioned	9.69989e-22	0.980209	1.82146e-23	0.0184052	0.00138585	48.3848	OID30587	no_MHC	UKB
rs12002679	9	137533634	COL5A1	ENSG00000130635	alzheimers	C	3026	rs12002679	unconditioned	1.95044e-120	0.978763	3.66286e-122	0.018378	0.00285878	275.642	OID30587	no_MHC	UKB
rs12002679	9	137533634	COL5A1	ENSG00000130635	alzheimers	C	3027	rs140504660	unconditioned	1.67267e-14	0.927446	3.15382e-16	0.0174319	0.0551217	31.7218	OID30587	no_MHC	UKB
rs12002679	9	137533634	COL5A1	ENSG00000130635	alzheimers	C	3026	rs3118557	unconditioned	5.8058e-80	0.980412	1.09021e-81	0.018409	0.00117866	182.448	OID30587	no_MHC	UKB
rs12002679	9	137533634	COL5A1	ENSG00000130635	alzheimers	C	3033	rs9409895	unconditioned	8.01973e-08	0.979455	1.5078e-09	0.0184127	0.00213201	16.3388	OID30587	no_MHC	UKB
rs12002679	9	137533634	COL5A1	ENSG00000130635	alzheimers_noukb	C	4961	unconditioned	unconditioned	4.61035e-161	0.762143	1.40702e-161	0.23259	0.00526681	369.188	OID30587	no_MHC	UKB
rs12002679	9	137533634	COL5A1	ENSG00000130635	alzheimers_noukb	C	3035	rs11103417	unconditioned	8.74925e-22	0.88418	1.04831e-22	0.10593	0.00988992	48.4879	OID30587	no_MHC	UKB
rs12002679	9	137533634	COL5A1	ENSG00000130635	alzheimers_noukb	C	3035	rs12002679	unconditioned	1.76878e-120	0.887535	2.11922e-121	0.106332	0.00613334	275.74	OID30587	no_MHC	UKB
rs12002679	9	137533634	COL5A1	ENSG00000130635	alzheimers_noukb	C	3036	rs140504660	unconditioned	1.43625e-14	0.796264	1.72469e-15	0.0955089	0.108227	31.8742	OID30587	no_MHC	UKB
rs12002679	9	137533634	COL5A1	ENSG00000130635	alzheimers_noukb	C	3035	rs3118557	unconditioned	5.23646e-80	0.884246	6.27416e-81	0.105938	0.009816	182.551	OID30587	no_MHC	UKB
rs12002679	9	137533634	COL5A1	ENSG00000130635	alzheimers_noukb	C	3042	rs9409895	unconditioned	7.24962e-08	0.88512	8.69131e-09	0.106105	0.00877478	16.4397	OID30587	no_MHC	UKB
rs12002679	9	137533634	COL5A1	ENSG00000130635	anxiety_cc	C	2902	unconditioned	unconditioned	5.06247e-161	0.836933	8.8072e-162	0.145584	0.0174834	369.094	OID30587	no_MHC	UKB
rs12002679	9	137533634	COL5A1	ENSG00000130635	anxiety_cc	C	2516	rs11103417	unconditioned	8.46535e-22	0.855316	1.11525e-22	0.11265	0.0320342	48.5209	OID30587	no_MHC	UKB
rs12002679	9	137533634	COL5A1	ENSG00000130635	anxiety_cc	C	2516	rs12002679	unconditioned	1.7284e-120	0.867607	2.27676e-121	0.114268	0.0181242	275.763	OID30587	no_MHC	UKB
rs12002679	9	137533634	COL5A1	ENSG00000130635	anxiety_cc	C	2515	rs140504660	unconditioned	0.00567818	0.840162	0.000747846	0.110611	0.0428014	5.17112	OID30587	no_MHC	UKB
rs12002679	9	137533634	COL5A1	ENSG00000130635	anxiety_cc	C	2516	rs3118557	unconditioned	5.06991e-80	0.856229	6.67916e-81	0.11277	0.0310017	182.583	OID30587	no_MHC	UKB
rs12002679	9	137533634	COL5A1	ENSG00000130635	anxiety_cc	C	2523	rs9409895	unconditioned	4.47601e-08	0.546576	6.12934e-09	0.0744678	0.378956	16.9219	OID30587	no_MHC	UKB
rs12002679	9	137533634	COL5A1	ENSG00000130635	asd	C	3354	unconditioned	unconditioned	5.52534e-161	0.912273	4.70163e-162	0.0776173	0.0101093	369.007	OID30587	no_MHC	UKB
rs12002679	9	137533634	COL5A1	ENSG00000130635	asd	C	2806	rs11103417	unconditioned	0.0154918	0.916319	0.0010045	0.0594071	0.00777714	4.16744	OID30587	no_MHC	UKB
rs12002679	9	137533634	COL5A1	ENSG00000130635	asd	C	2807	rs12002679	unconditioned	1.85176e-120	0.929435	1.2009e-121	0.0602653	0.0102995	275.694	OID30587	no_MHC	UKB
rs12002679	9	137533634	COL5A1	ENSG00000130635	asd	C	2806	rs140504660	unconditioned	0.0156966	0.912643	0.00101778	0.059165	0.0114777	4.15431	OID30587	no_MHC	UKB
rs12002679	9	137533634	COL5A1	ENSG00000130635	asd	C	2807	rs3118557	unconditioned	5.51561e-80	0.93147	3.57685e-81	0.0603972	0.0081325	182.499	OID30587	no_MHC	UKB
rs12002679	9	137533634	COL5A1	ENSG00000130635	asd	C	2813	rs9409895	unconditioned	7.58948e-08	0.926724	4.92852e-09	0.0601674	0.0131085	16.3939	OID30587	no_MHC	UKB
rs12002679	9	137533634	COL5A1	ENSG00000130635	bipolar	C	3788	unconditioned	unconditioned	3.37037e-161	0.556263	2.669e-161	0.440502	0.00323539	369.501	OID30587	no_MHC	UKB
rs12002679	9	137533634	COL5A1	ENSG00000130635	bipolar	C	2910	rs11103417	unconditioned	5.72985e-22	0.579121	4.10993e-22	0.415389	0.00549061	48.9112	OID30587	no_MHC	UKB
rs12002679	9	137533634	COL5A1	ENSG00000130635	bipolar	C	2910	rs12002679	unconditioned	1.15687e-120	0.580352	8.29802e-121	0.416272	0.00337551	276.164	OID30587	no_MHC	UKB
rs12002679	9	137533634	COL5A1	ENSG00000130635	bipolar	C	2911	rs140504660	unconditioned	1.03818e-14	0.575347	7.447e-15	0.412694	0.0119593	32.1987	OID30587	no_MHC	UKB
rs12002679	9	137533634	COL5A1	ENSG00000130635	bipolar	C	2910	rs3118557	unconditioned	3.41837e-80	0.577191	2.45196e-80	0.414005	0.00880425	182.978	OID30587	no_MHC	UKB
rs12002679	9	137533634	COL5A1	ENSG00000130635	bipolar	C	2916	rs9409895	unconditioned	4.706e-08	0.574786	3.37626e-08	0.41236	0.0128545	16.8718	OID30587	no_MHC	UKB
rs12002679	9	137533634	COL5A1	ENSG00000130635	bipolar_noukb	C	3793	unconditioned	unconditioned	3.96856e-161	0.654987	2.06728e-161	0.341188	0.00382433	369.338	OID30587	no_MHC	UKB
rs12002679	9	137533634	COL5A1	ENSG00000130635	bipolar_noukb	C	2916	rs11103417	unconditioned	6.79421e-22	0.686682	3.03379e-22	0.306615	0.00670366	48.7408	OID30587	no_MHC	UKB
rs12002679	9	137533634	COL5A1	ENSG00000130635	bipolar_noukb	C	2916	rs12002679	unconditioned	1.37247e-120	0.688537	6.12838e-121	0.307443	0.00402022	275.994	OID30587	no_MHC	UKB
rs12002679	9	137533634	COL5A1	ENSG00000130635	bipolar_noukb	C	2917	rs140504660	unconditioned	1.22803e-14	0.680605	5.4839e-15	0.303916	0.0154783	32.0308	OID30587	no_MHC	UKB
rs12002679	9	137533634	COL5A1	ENSG00000130635	bipolar_noukb	C	2916	rs3118557	unconditioned	4.04902e-80	0.683685	1.80802e-80	0.305276	0.0110393	182.808	OID30587	no_MHC	UKB
rs12002679	9	137533634	COL5A1	ENSG00000130635	bipolar_noukb	C	2922	rs9409895	unconditioned	5.5795e-08	0.681459	2.49218e-08	0.304372	0.0141689	16.7016	OID30587	no_MHC	UKB
rs12002679	9	137533634	COL5A1	ENSG00000130635	depression_Als_noukb_included	C	3511	unconditioned	unconditioned	1.4431e-161	0.23812	4.61361e-161	0.761271	0.000608877	370.349	OID30587	no_MHC	UKB
rs12002679	9	137533634	COL5A1	ENSG00000130635	depression_Als_noukb_included	C	2803	rs11103417	unconditioned	2.69458e-22	0.272331	7.18565e-22	0.726224	0.00144425	49.6656	OID30587	no_MHC	UKB
rs12002679	9	137533634	COL5A1	ENSG00000130635	depression_Als_noukb_included	C	2803	rs12002679	unconditioned	5.43223e-121	0.272535	1.44861e-120	0.726768	0.000696877	276.92	OID30587	no_MHC	UKB
rs12002679	9	137533634	COL5A1	ENSG00000130635	depression_Als_noukb_included	C	2804	rs140504660	unconditioned	4.90558e-15	0.2719	1.30818e-14	0.725078	0.00302138	32.9484	OID30587	no_MHC	UKB
rs12002679	9	137533634	COL5A1	ENSG00000130635	depression_Als_noukb_included	C	2803	rs3118557	unconditioned	1.61406e-80	0.272541	4.3042e-80	0.726784	0.000674363	183.728	OID30587	no_MHC	UKB
rs12002679	9	137533634	COL5A1	ENSG00000130635	depression_Als_noukb_included	C	2809	rs9409895	unconditioned	2.22972e-08	0.272323	5.94606e-08	0.726211	0.00146532	17.6188	OID30587	no_MHC	UKB
rs12002679	9	137533634	COL5A1	ENSG00000130635	depression_Als_ukb_included	C	3685	unconditioned	unconditioned	9.81731e-162	0.161735	5.08644e-161	0.837964	0.00030091	370.735	OID30587	no_MHC	UKB
rs12002679	9	137533634	COL5A1	ENSG00000130635	depression_Als_ukb_included	C	2884	rs11103417	unconditioned	1.67913e-22	0.169721	8.20745e-22	0.829579	0.000700712	50.1386	OID30587	no_MHC	UKB
rs12002679	9	137533634	COL5A1	ENSG00000130635	depression_Als_ukb_included	C	2884	rs12002679	unconditioned	3.38485e-121	0.169786	1.65449e-120	0.829898	0.00031589	277.393	OID30587	no_MHC	UKB
rs12002679	9	137533634	COL5A1	ENSG00000130635	depression_Als_ukb_included	C	2885	rs140504660	unconditioned	3.05958e-15	0.169532	1.4955e-14	0.828657	0.00181131	33.4205	OID30587	no_MHC	UKB
rs12002679	9	137533634	COL5A1	ENSG00000130635	depression_Als_ukb_included	C	2884	rs3118557	unconditioned	1.00549e-80	0.169771	4.91474e-80	0.829825	0.000404429	184.201	OID30587	no_MHC	UKB
rs12002679	9	137533634	COL5A1	ENSG00000130635	depression_Als_ukb_included	C	2890	rs9409895	unconditioned	1.38831e-08	0.169575	6.78599e-08	0.828874	0.00155098	18.0926	OID30587	no_MHC	UKB
rs12002679	9	137533634	COL5A1	ENSG00000130635	schizophrenia	C	3787	unconditioned	unconditioned	5.40163e-161	0.891554	6.26278e-162	0.103364	0.00508176	369.029	OID30587	no_MHC	UKB
rs12002679	9	137533634	COL5A1	ENSG00000130635	schizophrenia	C	2908	rs11103417	unconditioned	8.75792e-22	0.885139	7.55131e-23	0.0762805	0.03858	48.4869	OID30587	no_MHC	UKB
rs12002679	9	137533634	COL5A1	ENSG00000130635	schizophrenia	C	2908	rs12002679	unconditioned	1.82554e-120	0.915852	1.57334e-121	0.0789273	0.00522025	275.708	OID30587	no_MHC	UKB
rs12002679	9	137533634	COL5A1	ENSG00000130635	schizophrenia	C	2909	rs140504660	unconditioned	1.63193e-14	0.904492	1.40705e-15	0.0779676	0.0175405	31.7464	OID30587	no_MHC	UKB
rs12002679	9	137533634	COL5A1	ENSG00000130635	schizophrenia	C	2908	rs3118557	unconditioned	5.42725e-80	0.91641	4.67743e-81	0.0789754	0.00461502	182.515	OID30587	no_MHC	UKB
rs12002679	9	137533634	COL5A1	ENSG00000130635	schizophrenia	C	2914	rs9409895	unconditioned	7.48076e-08	0.913662	6.45114e-09	0.0787833	0.00755509	16.4083	OID30587	no_MHC	UKB
rs3118555	9	137359044	COL5A1	ENSG00000130635	adhd	C	1808	unconditioned	unconditioned	1.34183e-51	0.956227	4.95818e-53	0.0353251	0.00844814	117.138	OID30587	no_MHC	UKB
rs3118555	9	137359044	COL5A1	ENSG00000130635	adhd	C	1447	rs11103417	unconditioned	0.0100714	0.931993	0.000292096	0.0269995	0.0306436	4.59806	OID30587	no_MHC	UKB
rs3118555	9	137359044	COL5A1	ENSG00000130635	adhd	C	1447	rs12002679	unconditioned	8.0918e-57	0.963575	2.34683e-58	0.0279376	0.00848743	129.156	OID30587	no_MHC	UKB
rs3118555	9	137359044	COL5A1	ENSG00000130635	adhd	C	1447	rs140504660	unconditioned	0.06148	0.89368	0.00178308	0.0259018	0.0171555	2.78904	OID30587	no_MHC	UKB
rs3118555	9	137359044	COL5A1	ENSG00000130635	adhd	C	1447	rs148398679	unconditioned	0.000558377	0.963816	1.61943e-05	0.0279454	0.00766379	7.49048	OID30587	no_MHC	UKB
rs3118555	9	137359044	COL5A1	ENSG00000130635	adhd	C	1447	rs3118557	unconditioned	5.47997e-34	0.964845	1.58933e-35	0.0279758	0.00717892	76.5868	OID30587	no_MHC	UKB
rs3118555	9	137359044	COL5A1	ENSG00000130635	adhd	C	1447	rs3132304	unconditioned	0.0511004	0.90025	0.00148204	0.0260884	0.0210793	2.97396	OID30587	no_MHC	UKB
rs3118555	9	137359044	COL5A1	ENSG00000130635	adhd	C	1486	rs455381	unconditioned	3.25766e-06	0.931518	9.96044e-08	0.0284416	0.0400368	12.6345	OID30587	no_MHC	UKB
rs3118555	9	137359044	COL5A1	ENSG00000130635	adhd	C	1454	rs9409895	unconditioned	1.08394e-06	0.9637	3.15009e-08	0.0279982	0.00830037	13.7349	OID30587	no_MHC	UKB
rs3118555	9	137359044	COL5A1	ENSG00000130635	alzheimers	C	4624	unconditioned	unconditioned	5.68903e-161	0.943759	3.22423e-162	0.0534843	0.00275654	368.978	OID30587	no_MHC	UKB
rs3118555	9	137359044	COL5A1	ENSG00000130635	alzheimers	C	2645	rs11103417	unconditioned	1.29437e-21	0.982213	2.16116e-23	0.0163983	0.00138868	48.0963	OID30587	no_MHC	UKB
rs3118555	9	137359044	COL5A1	ENSG00000130635	alzheimers	C	2645	rs12002679	unconditioned	3.99803e-119	0.980761	6.67597e-121	0.016374	0.00286462	272.622	OID30587	no_MHC	UKB
rs3118555	9	137359044	COL5A1	ENSG00000130635	alzheimers	C	2646	rs140504660	unconditioned	2.84807e-15	0.933475	4.77721e-17	0.0156067	0.0509185	33.4921	OID30587	no_MHC	UKB
rs3118555	9	137359044	COL5A1	ENSG00000130635	alzheimers	C	2645	rs148398679	unconditioned	2.98359e-12	0.973334	4.98201e-14	0.0162423	0.010424	26.5379	OID30587	no_MHC	UKB
rs3118555	9	137359044	COL5A1	ENSG00000130635	alzheimers	C	2645	rs3118557	unconditioned	2.76088e-78	0.982417	4.60968e-80	0.0164017	0.00118107	178.586	OID30587	no_MHC	UKB
rs3118555	9	137359044	COL5A1	ENSG00000130635	alzheimers	C	2645	rs3132304	unconditioned	0.0226971	0.958139	0.000378961	0.0159947	0.00279042	3.78552	OID30587	no_MHC	UKB
rs3118555	9	137359044	COL5A1	ENSG00000130635	alzheimers	C	2684	rs455381	unconditioned	3.36566e-06	0.979076	5.6822e-08	0.0165252	0.00439584	12.6019	OID30587	no_MHC	UKB
rs3118555	9	137359044	COL5A1	ENSG00000130635	alzheimers	C	2652	rs9409895	unconditioned	1.10286e-06	0.981407	1.84393e-08	0.0164065	0.00218576	13.7176	OID30587	no_MHC	UKB
rs3118555	9	137359044	COL5A1	ENSG00000130635	alzheimers_noukb	C	4953	unconditioned	unconditioned	4.72796e-161	0.782625	1.28056e-161	0.211967	0.00540836	369.163	OID30587	no_MHC	UKB
rs3118555	9	137359044	COL5A1	ENSG00000130635	alzheimers_noukb	C	2657	rs11103417	unconditioned	1.1749e-21	0.887431	1.35906e-22	0.102643	0.00992628	48.1931	OID30587	no_MHC	UKB
rs3118555	9	137359044	COL5A1	ENSG00000130635	alzheimers_noukb	C	2657	rs12002679	unconditioned	3.60126e-119	0.89081	4.16557e-120	0.103034	0.00615598	272.726	OID30587	no_MHC	UKB
rs3118555	9	137359044	COL5A1	ENSG00000130635	alzheimers_noukb	C	2658	rs140504660	unconditioned	2.40108e-15	0.798505	2.78381e-16	0.0924693	0.109026	33.6629	OID30587	no_MHC	UKB
rs3118555	9	137359044	COL5A1	ENSG00000130635	alzheimers_noukb	C	2657	rs148398679	unconditioned	2.71709e-12	0.880745	3.14311e-13	0.101866	0.0173887	26.6315	OID30587	no_MHC	UKB
rs3118555	9	137359044	COL5A1	ENSG00000130635	alzheimers_noukb	C	2657	rs3118557	unconditioned	2.48783e-78	0.887497	2.87778e-79	0.102651	0.00985209	178.69	OID30587	no_MHC	UKB
rs3118555	9	137359044	COL5A1	ENSG00000130635	alzheimers_noukb	C	2657	rs3132304	unconditioned	0.0193746	0.829759	0.0022417	0.0959529	0.0526722	3.94379	OID30587	no_MHC	UKB
rs3118555	9	137359044	COL5A1	ENSG00000130635	alzheimers_noukb	C	2696	rs455381	unconditioned	3.0321e-06	0.875722	3.54017e-07	0.102224	0.022051	12.7063	OID30587	no_MHC	UKB
rs3118555	9	137359044	COL5A1	ENSG00000130635	alzheimers_noukb	C	2664	rs9409895	unconditioned	1.00402e-06	0.88848	1.1621e-07	0.102827	0.0086916	13.8115	OID30587	no_MHC	UKB
rs3118555	9	137359044	COL5A1	ENSG00000130635	anxiety_cc	C	2827	unconditioned	unconditioned	4.99269e-161	0.826414	9.4451e-162	0.156322	0.0172637	369.108	OID30587	no_MHC	UKB
rs3118555	9	137359044	COL5A1	ENSG00000130635	anxiety_cc	C	2252	rs11103417	unconditioned	1.12699e-21	0.855066	1.48859e-22	0.112909	0.0320248	48.2347	OID30587	no_MHC	UKB
rs3118555	9	137359044	COL5A1	ENSG00000130635	anxiety_cc	C	2252	rs12002679	unconditioned	3.5347e-119	0.86735	4.66823e-120	0.114532	0.0181188	272.745	OID30587	no_MHC	UKB
rs3118555	9	137359044	COL5A1	ENSG00000130635	anxiety_cc	C	2251	rs140504660	unconditioned	0.00189597	0.836172	0.000250359	0.110363	0.051318	6.26802	OID30587	no_MHC	UKB
rs3118555	9	137359044	COL5A1	ENSG00000130635	anxiety_cc	C	2252	rs148398679	unconditioned	2.61166e-12	0.851814	3.44979e-13	0.112482	0.0357036	26.671	OID30587	no_MHC	UKB
rs3118555	9	137359044	COL5A1	ENSG00000130635	anxiety_cc	C	2252	rs3118557	unconditioned	2.40533e-78	0.855978	3.17706e-79	0.11303	0.0309926	178.724	OID30587	no_MHC	UKB
rs3118555	9	137359044	COL5A1	ENSG00000130635	anxiety_cc	C	2252	rs3132304	unconditioned	0.0192079	0.81829	0.00253682	0.108021	0.0519447	3.95243	OID30587	no_MHC	UKB
rs3118555	9	137359044	COL5A1	ENSG00000130635	anxiety_cc	C	2291	rs455381	unconditioned	2.98903e-06	0.869307	3.96745e-07	0.115371	0.0153179	12.7206	OID30587	no_MHC	UKB
rs3118555	9	137359044	COL5A1	ENSG00000130635	anxiety_cc	C	2259	rs9409895	unconditioned	6.38219e-07	0.567846	8.76148e-08	0.0775994	0.354554	14.2646	OID30587	no_MHC	UKB
rs3118555	9	137359044	COL5A1	ENSG00000130635	asd	C	3229	unconditioned	unconditioned	5.52254e-161	0.911973	4.71918e-162	0.0779207	0.010106	369.007	OID30587	no_MHC	UKB
rs3118555	9	137359044	COL5A1	ENSG00000130635	asd	C	2395	rs11103417	unconditioned	0.116958	0.828127	0.00532412	0.0376859	0.0119057	2.14594	OID30587	no_MHC	UKB
rs3118555	9	137359044	COL5A1	ENSG00000130635	asd	C	2396	rs12002679	unconditioned	3.85723e-119	0.946429	1.75631e-120	0.0430831	0.0104878	272.658	OID30587	no_MHC	UKB
rs3118555	9	137359044	COL5A1	ENSG00000130635	asd	C	2395	rs140504660	unconditioned	0.00373699	0.941747	0.000170115	0.0428585	0.0114869	5.58947	OID30587	no_MHC	UKB
rs3118555	9	137359044	COL5A1	ENSG00000130635	asd	C	2396	rs148398679	unconditioned	2.91172e-12	0.94973	1.32568e-13	0.0432334	0.00703617	26.5623	OID30587	no_MHC	UKB
rs3118555	9	137359044	COL5A1	ENSG00000130635	asd	C	2396	rs3118557	unconditioned	2.66549e-78	0.948539	1.21361e-79	0.0431792	0.00828152	178.621	OID30587	no_MHC	UKB
rs3118555	9	137359044	COL5A1	ENSG00000130635	asd	C	2396	rs3132304	unconditioned	0.028051	0.919652	0.00127716	0.0418625	0.0091574	3.57373	OID30587	no_MHC	UKB
rs3118555	9	137359044	COL5A1	ENSG00000130635	asd	C	2435	rs455381	unconditioned	3.26155e-06	0.94859	1.49547e-07	0.0434864	0.00792027	12.6333	OID30587	no_MHC	UKB
rs3118555	9	137359044	COL5A1	ENSG00000130635	asd	C	2402	rs9409895	unconditioned	1.06083e-06	0.943717	4.83952e-08	0.0430391	0.0132427	13.7565	OID30587	no_MHC	UKB
rs3118555	9	137359044	COL5A1	ENSG00000130635	bipolar	C	3755	unconditioned	unconditioned	2.45138e-161	0.405136	3.58513e-161	0.592508	0.00235639	369.82	OID30587	no_MHC	UKB
rs3118555	9	137359044	COL5A1	ENSG00000130635	bipolar	C	2538	rs11103417	unconditioned	6.06481e-22	0.460196	7.05649e-22	0.535441	0.00436309	48.8544	OID30587	no_MHC	UKB
rs3118555	9	137359044	COL5A1	ENSG00000130635	bipolar	C	2538	rs12002679	unconditioned	1.87897e-119	0.460974	2.1862e-119	0.536345	0.00268116	273.377	OID30587	no_MHC	UKB
rs3118555	9	137359044	COL5A1	ENSG00000130635	bipolar	C	2539	rs140504660	unconditioned	1.39663e-15	0.457828	1.62505e-15	0.532694	0.00947747	34.2047	OID30587	no_MHC	UKB
rs3118555	9	137359044	COL5A1	ENSG00000130635	bipolar	C	2537	rs148398679	unconditioned	0.000265997	0.46039	0.000309488	0.535662	0.00337276	8.23203	OID30587	no_MHC	UKB
rs3118555	9	137359044	COL5A1	ENSG00000130635	bipolar	C	2538	rs3118557	unconditioned	1.28982e-78	0.458977	1.50073e-78	0.534022	0.00700106	179.347	OID30587	no_MHC	UKB
rs3118555	9	137359044	COL5A1	ENSG00000130635	bipolar	C	2538	rs3132304	unconditioned	0.0104585	0.449368	0.0121686	0.52284	0.00516416	4.56034	OID30587	no_MHC	UKB
rs3118555	9	137359044	COL5A1	ENSG00000130635	bipolar	C	2576	rs455381	unconditioned	3.86146e-07	0.110544	5.4153e-07	0.154291	0.735164	14.7671	OID30587	no_MHC	UKB
rs3118555	9	137359044	COL5A1	ENSG00000130635	bipolar	C	2544	rs9409895	unconditioned	5.14166e-07	0.457439	5.98318e-07	0.532296	0.0102635	14.4807	OID30587	no_MHC	UKB
rs3118555	9	137359044	COL5A1	ENSG00000130635	bipolar_noukb	C	3759	unconditioned	unconditioned	2.72418e-161	0.450214	3.31079e-161	0.547158	0.0026287	369.714	OID30587	no_MHC	UKB
rs3118555	9	137359044	COL5A1	ENSG00000130635	bipolar_noukb	C	2541	rs11103417	unconditioned	6.75822e-22	0.512803	6.35485e-22	0.482191	0.00500618	48.7461	OID30587	no_MHC	UKB
rs3118555	9	137359044	COL5A1	ENSG00000130635	bipolar_noukb	C	2541	rs12002679	unconditioned	2.09437e-119	0.513837	1.96936e-119	0.483163	0.00300018	273.268	OID30587	no_MHC	UKB
rs3118555	9	137359044	COL5A1	ENSG00000130635	bipolar_noukb	C	2542	rs140504660	unconditioned	1.55393e-15	0.509422	1.46124e-15	0.479024	0.0115546	34.098	OID30587	no_MHC	UKB
rs3118555	9	137359044	COL5A1	ENSG00000130635	bipolar_noukb	C	2540	rs148398679	unconditioned	0.000296482	0.513143	0.000278784	0.482507	0.00377409	8.12352	OID30587	no_MHC	UKB
rs3118555	9	137359044	COL5A1	ENSG00000130635	bipolar_noukb	C	2541	rs3118557	unconditioned	1.43637e-78	0.511129	1.35065e-78	0.480618	0.0082531	179.24	OID30587	no_MHC	UKB
rs3118555	9	137359044	COL5A1	ENSG00000130635	bipolar_noukb	C	2541	rs3132304	unconditioned	0.0116439	0.500627	0.0109489	0.470741	0.00603923	4.45297	OID30587	no_MHC	UKB
rs3118555	9	137359044	COL5A1	ENSG00000130635	bipolar_noukb	C	2579	rs455381	unconditioned	4.49478e-07	0.128671	5.14233e-07	0.146483	0.724845	14.6152	OID30587	no_MHC	UKB
rs3118555	9	137359044	COL5A1	ENSG00000130635	bipolar_noukb	C	2547	rs9409895	unconditioned	5.7312e-07	0.509879	5.38995e-07	0.479509	0.0106109	14.3722	OID30587	no_MHC	UKB
rs3118555	9	137359044	COL5A1	ENSG00000130635	depression_Als_noukb_included	C	3419	unconditioned	unconditioned	1.68195e-161	0.27787	4.36676e-161	0.72142	0.000710517	370.196	OID30587	no_MHC	UKB
rs3118555	9	137359044	COL5A1	ENSG00000130635	depression_Als_noukb_included	C	2440	rs11103417	unconditioned	3.69299e-22	0.280209	9.46687e-22	0.718305	0.00148602	49.3504	OID30587	no_MHC	UKB
rs3118555	9	137359044	COL5A1	ENSG00000130635	depression_Als_noukb_included	C	2440	rs12002679	unconditioned	1.14293e-119	0.280425	2.92986e-119	0.718858	0.00071705	273.874	OID30587	no_MHC	UKB
rs3118555	9	137359044	COL5A1	ENSG00000130635	depression_Als_noukb_included	C	2441	rs140504660	unconditioned	8.53226e-16	0.279741	2.18724e-15	0.717109	0.00314974	34.6975	OID30587	no_MHC	UKB
rs3118555	9	137359044	COL5A1	ENSG00000130635	depression_Als_noukb_included	C	2439	rs148398679	unconditioned	0.000160942	0.278537	0.000412569	0.714013	0.00687619	8.73447	OID30587	no_MHC	UKB
rs3118555	9	137359044	COL5A1	ENSG00000130635	depression_Als_noukb_included	C	2440	rs3118557	unconditioned	7.88048e-79	0.280431	2.02013e-78	0.718875	0.000693885	179.84	OID30587	no_MHC	UKB
rs3118555	9	137359044	COL5A1	ENSG00000130635	depression_Als_noukb_included	C	2440	rs3132304	unconditioned	0.00638755	0.273719	0.0163743	0.701668	0.00185136	5.0534	OID30587	no_MHC	UKB
rs3118555	9	137359044	COL5A1	ENSG00000130635	depression_Als_noukb_included	C	2478	rs455381	unconditioned	9.63502e-07	0.275805	2.47211e-06	0.70763	0.0165616	13.8527	OID30587	no_MHC	UKB
rs3118555	9	137359044	COL5A1	ENSG00000130635	depression_Als_noukb_included	C	2446	rs9409895	unconditioned	3.14955e-07	0.280192	8.07388e-07	0.718271	0.00153578	14.9708	OID30587	no_MHC	UKB
rs3118555	9	137359044	COL5A1	ENSG00000130635	depression_Als_ukb_included	C	3607	unconditioned	unconditioned	1.03041e-161	0.16979	5.03644e-161	0.829895	0.000315896	370.686	OID30587	no_MHC	UKB
rs3118555	9	137359044	COL5A1	ENSG00000130635	depression_Als_ukb_included	C	2512	rs11103417	unconditioned	2.25785e-22	0.171345	1.091e-21	0.827947	0.000707421	49.8425	OID30587	no_MHC	UKB
rs3118555	9	137359044	COL5A1	ENSG00000130635	depression_Als_ukb_included	C	2512	rs12002679	unconditioned	6.98845e-120	0.171412	3.37684e-119	0.828269	0.000318915	274.366	OID30587	no_MHC	UKB
rs3118555	9	137359044	COL5A1	ENSG00000130635	depression_Als_ukb_included	C	2513	rs140504660	unconditioned	5.2228e-16	0.171142	2.52369e-15	0.826968	0.00189007	35.1883	OID30587	no_MHC	UKB
rs3118555	9	137359044	COL5A1	ENSG00000130635	depression_Als_ukb_included	C	2511	rs148398679	unconditioned	9.88752e-05	0.171169	0.000477769	0.827091	0.00116359	9.22165	OID30587	no_MHC	UKB
rs3118555	9	137359044	COL5A1	ENSG00000130635	depression_Als_ukb_included	C	2512	rs3118557	unconditioned	4.81694e-79	0.171397	2.32756e-78	0.828195	0.000408302	180.332	OID30587	no_MHC	UKB
rs3118555	9	137359044	COL5A1	ENSG00000130635	depression_Als_ukb_included	C	2512	rs3132304	unconditioned	0.00389368	0.167434	0.0188144	0.809046	0.00081263	5.5484	OID30587	no_MHC	UKB
rs3118555	9	137359044	COL5A1	ENSG00000130635	depression_Als_ukb_included	C	2550	rs455381	unconditioned	5.97382e-07	0.171043	2.8869e-06	0.826578	0.00237465	14.3307	OID30587	no_MHC	UKB
rs3118555	9	137359044	COL5A1	ENSG00000130635	depression_Als_ukb_included	C	2518	rs9409895	unconditioned	1.92395e-07	0.171189	9.2967e-07	0.827201	0.00160897	15.4637	OID30587	no_MHC	UKB
rs3118555	9	137359044	COL5A1	ENSG00000130635	schizophrenia	C	3757	unconditioned	unconditioned	5.1341e-161	0.848529	8.87257e-162	0.146635	0.00483652	369.08	OID30587	no_MHC	UKB
rs3118555	9	137359044	COL5A1	ENSG00000130635	schizophrenia	C	2537	rs11103417	unconditioned	1.12656e-21	0.854812	1.4229e-22	0.10793	0.0372581	48.2351	OID30587	no_MHC	UKB
rs3118555	9	137359044	COL5A1	ENSG00000130635	schizophrenia	C	2537	rs12002679	unconditioned	3.60075e-119	0.883422	4.54656e-120	0.111542	0.00503541	272.726	OID30587	no_MHC	UKB
rs3118555	9	137359044	COL5A1	ENSG00000130635	schizophrenia	C	2538	rs140504660	unconditioned	2.66185e-15	0.872646	3.36198e-16	0.1102	0.0171541	33.5598	OID30587	no_MHC	UKB
rs3118555	9	137359044	COL5A1	ENSG00000130635	schizophrenia	C	2536	rs148398679	unconditioned	0.000345104	0.597289	4.35733e-05	0.0750874	0.327235	7.97167	OID30587	no_MHC	UKB
rs3118555	9	137359044	COL5A1	ENSG00000130635	schizophrenia	C	2537	rs3118557	unconditioned	2.48403e-78	0.883941	3.1365e-79	0.111608	0.00445151	178.692	OID30587	no_MHC	UKB
rs3118555	9	137359044	COL5A1	ENSG00000130635	schizophrenia	C	2537	rs3132304	unconditioned	0.020043	0.861731	0.00253076	0.108801	0.00689492	3.90988	OID30587	no_MHC	UKB
rs3118555	9	137359044	COL5A1	ENSG00000130635	schizophrenia	C	2575	rs455381	unconditioned	2.62119e-06	0.750353	3.52369e-07	0.100722	0.148922	12.8519	OID30587	no_MHC	UKB
rs3118555	9	137359044	COL5A1	ENSG00000130635	schizophrenia	C	2543	rs9409895	unconditioned	9.90665e-07	0.881345	1.2514e-07	0.111323	0.00733075	13.8249	OID30587	no_MHC	UKB
rs3806105	6	71006718	COL9A1	ENSG00000112280	adhd	C	2649	unconditioned	unconditioned	4.31292e-83	0.000503271	8.56239e-80	0.999137	0.000359978	189.653	OID20550	no_MHC	UKB
rs3806105	6	71006718	COL9A1	ENSG00000112280	adhd	C	2404	rs13219431	rs2025286*	7.42383e-05	0.882096	9.37693e-06	0.11141	0.00641089	9.50823	OID20550	no_MHC	UKB
rs3806105	6	71006718	COL9A1	ENSG00000112280	adhd	C	2417	rs13219431	unconditioned	4.57144e-08	0.000543166	8.41074e-05	0.99934	3.23386e-05	16.9009	OID20550	no_MHC	UKB
rs3806105	6	71006718	COL9A1	ENSG00000112280	adhd	C	2414	rs3806105	rs2025286*	5.69861e-60	0.875224	7.2131e-61	0.110769	0.0140073	136.415	OID20550	no_MHC	UKB
rs3806105	6	71006718	COL9A1	ENSG00000112280	adhd	C	2427	rs3806105	unconditioned	3.53681e-63	0.000543225	6.50718e-60	0.999449	8.20058e-06	143.8	OID20550	no_MHC	UKB
rs3806105	6	71006718	COL9A1	ENSG00000112280	adhd	C	2394	rs6916646	rs2025286*	1.15595e-60	0.882782	1.45932e-61	0.111441	0.00577715	138.01	OID20550	no_MHC	UKB
rs3806105	6	71006718	COL9A1	ENSG00000112280	adhd	C	2407	rs6916646	unconditioned	7.11318e-64	0.000543226	1.30871e-60	0.999452	4.7879e-06	145.403	OID20550	no_MHC	UKB
rs3806105	6	71006718	COL9A1	ENSG00000112280	adhd	C	2405	rs6923114	rs2025286*	1.376e-10	0.883812	1.73809e-11	0.111633	0.00455466	22.7067	OID20550	no_MHC	UKB
rs3806105	6	71006718	COL9A1	ENSG00000112280	adhd	C	2418	rs6923114	unconditioned	8.45023e-14	0.000542751	1.55471e-10	0.998577	0.000880163	30.102	OID20550	no_MHC	UKB
rs3806105	6	71006718	COL9A1	ENSG00000112280	adhd	C	2399	rs75023359	rs2025286*	0.000769335	0.876713	9.71699e-05	0.11072	0.0116997	7.16998	OID20550	no_MHC	UKB
rs3806105	6	71006718	COL9A1	ENSG00000112280	adhd	C	2412	rs75023359	unconditioned	4.76268e-07	0.000542732	0.00087626	0.998542	3.87805e-05	14.5573	OID20550	no_MHC	UKB
rs3806105	6	71006718	COL9A1	ENSG00000112280	adhd	C	2405	rs7764042	rs2025286*	1.94366e-06	0.883765	2.45519e-07	0.11163	0.00460288	13.1509	OID20550	no_MHC	UKB
rs3806105	6	71006718	COL9A1	ENSG00000112280	adhd	C	2418	rs7764042	unconditioned	1.19474e-09	0.000543226	2.19814e-06	0.999451	3.10915e-06	20.5453	OID20550	no_MHC	UKB
rs3806105	6	71006718	COL9A1	ENSG00000112280	adhd	C	2436	unconditioned	rs2025286*	7.56925e-80	9.59365e-81	0.88323	0.11194	0.00482974	182.183	OID20550	no_MHC	UKB
rs3806105	6	71006718	COL9A1	ENSG00000112280	alzheimers	C	3841	unconditioned	unconditioned	7.96008e-80	0.928994	5.68879e-81	0.0663874	0.0046182	182.132	OID20550	no_MHC	UKB
rs3806105	6	71006718	COL9A1	ENSG00000112280	alzheimers	C	2552	rs13219431	unconditioned	8.37e-05	0.983289	1.25995e-06	0.0147998	0.00182604	9.38827	OID20550	no_MHC	UKB
rs3806105	6	71006718	COL9A1	ENSG00000112280	alzheimers	C	2561	rs3806105	unconditioned	6.39799e-60	0.98243	9.60301e-62	0.0147429	0.00282756	136.299	OID20550	no_MHC	UKB
rs3806105	6	71006718	COL9A1	ENSG00000112280	alzheimers	C	2541	rs6916646	unconditioned	1.28845e-60	0.983937	1.92626e-62	0.0147087	0.00135385	137.902	OID20550	no_MHC	UKB
rs3806105	6	71006718	COL9A1	ENSG00000112280	alzheimers	C	2553	rs6923114	unconditioned	1.52969e-10	0.982628	2.30393e-12	0.0147972	0.00257435	22.6008	OID20550	no_MHC	UKB
rs3806105	6	71006718	COL9A1	ENSG00000112280	alzheimers	C	2547	rs75023359	unconditioned	0.000847157	0.979394	1.26981e-05	0.0146751	0.00507083	7.07362	OID20550	no_MHC	UKB
rs3806105	6	71006718	COL9A1	ENSG00000112280	alzheimers	C	2553	rs7764042	unconditioned	2.16356e-06	0.983857	3.25803e-08	0.0148143	0.00132639	13.0438	OID20550	no_MHC	UKB
rs3806105	6	71006718	COL9A1	ENSG00000112280	alzheimers_noukb	C	3927	unconditioned	unconditioned	6.68739e-80	0.780439	1.84561e-80	0.215384	0.00417701	182.307	OID20550	no_MHC	UKB
rs3806105	6	71006718	COL9A1	ENSG00000112280	alzheimers_noukb	C	2569	rs13219431	unconditioned	7.2003e-05	0.858485	1.10542e-05	0.131789	0.00964283	9.5388	OID20550	no_MHC	UKB
rs3806105	6	71006718	COL9A1	ENSG00000112280	alzheimers_noukb	C	2578	rs3806105	unconditioned	5.57637e-60	0.856295	8.57384e-61	0.131646	0.0120586	136.437	OID20550	no_MHC	UKB
rs3806105	6	71006718	COL9A1	ENSG00000112280	alzheimers_noukb	C	2558	rs6916646	unconditioned	1.12918e-60	0.862311	1.73288e-61	0.132328	0.00536064	138.034	OID20550	no_MHC	UKB
rs3806105	6	71006718	COL9A1	ENSG00000112280	alzheimers_noukb	C	2570	rs6923114	unconditioned	1.34336e-10	0.862922	2.0624e-11	0.132476	0.0046013	22.7307	OID20550	no_MHC	UKB
rs3806105	6	71006718	COL9A1	ENSG00000112280	alzheimers_noukb	C	2564	rs75023359	unconditioned	0.000733197	0.847728	0.000112645	0.130219	0.0212069	7.2181	OID20550	no_MHC	UKB
rs3806105	6	71006718	COL9A1	ENSG00000112280	alzheimers_noukb	C	2570	rs7764042	unconditioned	1.88611e-06	0.857673	2.89568e-07	0.131665	0.0106591	13.181	OID20550	no_MHC	UKB
rs3806105	6	71006718	COL9A1	ENSG00000112280	anxiety_cc	C	2151	unconditioned	unconditioned	7.88257e-80	0.919877	5.70441e-81	0.0665555	0.0135676	182.142	OID20550	no_MHC	UKB
rs3806105	6	71006718	COL9A1	ENSG00000112280	anxiety_cc	C	2074	rs13219431	unconditioned	7.88869e-05	0.900297	5.36283e-06	0.0611649	0.0384539	9.4475	OID20550	no_MHC	UKB
rs3806105	6	71006718	COL9A1	ENSG00000112280	anxiety_cc	C	2083	rs3806105	unconditioned	5.93311e-60	0.911476	4.0379e-61	0.0620059	0.0265177	136.375	OID20550	no_MHC	UKB
rs3806105	6	71006718	COL9A1	ENSG00000112280	anxiety_cc	C	2063	rs6916646	unconditioned	1.18916e-60	0.908179	8.02425e-62	0.0612519	0.0305695	137.982	OID20550	no_MHC	UKB
rs3806105	6	71006718	COL9A1	ENSG00000112280	anxiety_cc	C	2075	rs6923114	unconditioned	1.43809e-10	0.923578	9.77427e-12	0.0627591	0.0136626	22.6625	OID20550	no_MHC	UKB
rs3806105	6	71006718	COL9A1	ENSG00000112280	anxiety_cc	C	2069	rs75023359	unconditioned	0.000794143	0.903642	5.37855e-05	0.0611672	0.0343424	7.13825	OID20550	no_MHC	UKB
rs3806105	6	71006718	COL9A1	ENSG00000112280	anxiety_cc	C	2075	rs7764042	unconditioned	1.80326e-06	0.819791	1.22764e-07	0.0556862	0.124521	13.2259	OID20550	no_MHC	UKB
rs3806105	6	71006718	COL9A1	ENSG00000112280	asd	C	2811	unconditioned	unconditioned	7.33293e-80	0.855784	8.87064e-81	0.103483	0.0407328	182.214	OID20550	no_MHC	UKB
rs3806105	6	71006718	COL9A1	ENSG00000112280	asd	C	2530	rs13219431	unconditioned	7.66867e-05	0.900819	7.40701e-06	0.0869961	0.0121012	9.47578	OID20550	no_MHC	UKB
rs3806105	6	71006718	COL9A1	ENSG00000112280	asd	C	2539	rs3806105	unconditioned	5.84221e-60	0.897093	5.6578e-61	0.0868616	0.0160454	136.39	OID20550	no_MHC	UKB
rs3806105	6	71006718	COL9A1	ENSG00000112280	asd	C	2519	rs6916646	unconditioned	1.18301e-60	0.903418	1.14136e-61	0.087152	0.00943	137.987	OID20550	no_MHC	UKB
rs3806105	6	71006718	COL9A1	ENSG00000112280	asd	C	2531	rs6923114	unconditioned	1.29745e-10	0.833444	1.25428e-11	0.0804854	0.086071	22.7655	OID20550	no_MHC	UKB
rs3806105	6	71006718	COL9A1	ENSG00000112280	asd	C	2525	rs75023359	unconditioned	0.000779129	0.900748	7.52261e-05	0.0869571	0.0114404	7.15733	OID20550	no_MHC	UKB
rs3806105	6	71006718	COL9A1	ENSG00000112280	asd	C	2531	rs7764042	unconditioned	1.97921e-06	0.900024	1.91189e-07	0.086928	0.0130461	13.1328	OID20550	no_MHC	UKB
rs3806105	6	71006718	COL9A1	ENSG00000112280	bipolar	C	2691	unconditioned	unconditioned	8.00696e-80	0.934361	5.16859e-81	0.0603088	0.00533022	182.126	OID20550	no_MHC	UKB
rs3806105	6	71006718	COL9A1	ENSG00000112280	bipolar	C	2441	rs13219431	unconditioned	7.92879e-05	0.942063	4.31459e-06	0.0512574	0.00659648	9.44243	OID20550	no_MHC	UKB
rs3806105	6	71006718	COL9A1	ENSG00000112280	bipolar	C	2451	rs3806105	unconditioned	5.84943e-60	0.89845	3.25101e-61	0.0498825	0.051668	136.389	OID20550	no_MHC	UKB
rs3806105	6	71006718	COL9A1	ENSG00000112280	bipolar	C	2431	rs6916646	unconditioned	1.23447e-60	0.942754	6.71176e-62	0.0512512	0.00599509	137.944	OID20550	no_MHC	UKB
rs3806105	6	71006718	COL9A1	ENSG00000112280	bipolar	C	2442	rs6923114	unconditioned	1.46732e-10	0.942432	7.98541e-12	0.0512826	0.00628514	22.6424	OID20550	no_MHC	UKB
rs3806105	6	71006718	COL9A1	ENSG00000112280	bipolar	C	2436	rs75023359	unconditioned	0.000826002	0.941261	4.49375e-05	0.0512013	0.00666669	7.09891	OID20550	no_MHC	UKB
rs3806105	6	71006718	COL9A1	ENSG00000112280	bipolar	C	2442	rs7764042	unconditioned	2.05742e-06	0.935455	1.11994e-07	0.0509073	0.0136356	13.0941	OID20550	no_MHC	UKB
rs3806105	6	71006718	COL9A1	ENSG00000112280	bipolar_noukb	C	2665	unconditioned	unconditioned	8.02699e-80	0.936699	4.95332e-81	0.0577966	0.00550476	182.124	OID20550	no_MHC	UKB
rs3806105	6	71006718	COL9A1	ENSG00000112280	bipolar_noukb	C	2410	rs13219431	unconditioned	7.96443e-05	0.946203	3.96188e-06	0.0470619	0.00665179	9.43794	OID20550	no_MHC	UKB
rs3806105	6	71006718	COL9A1	ENSG00000112280	bipolar_noukb	C	2420	rs3806105	unconditioned	5.86995e-60	0.901591	2.98914e-61	0.045859	0.0525499	136.385	OID20550	no_MHC	UKB
rs3806105	6	71006718	COL9A1	ENSG00000112280	bipolar_noukb	C	2400	rs6916646	unconditioned	1.23991e-60	0.946911	6.162e-62	0.0470527	0.00603622	137.94	OID20550	no_MHC	UKB
rs3806105	6	71006718	COL9A1	ENSG00000112280	bipolar_noukb	C	2411	rs6923114	unconditioned	1.47349e-10	0.9464	7.33062e-12	0.047077	0.00652294	22.6382	OID20550	no_MHC	UKB
rs3806105	6	71006718	COL9A1	ENSG00000112280	bipolar_noukb	C	2405	rs75023359	unconditioned	0.000829451	0.945197	4.12497e-05	0.046999	0.00693371	7.09475	OID20550	no_MHC	UKB
rs3806105	6	71006718	COL9A1	ENSG00000112280	bipolar_noukb	C	2411	rs7764042	unconditioned	2.06895e-06	0.940706	1.02953e-07	0.0467978	0.0124937	13.0885	OID20550	no_MHC	UKB
rs3806105	6	71006718	COL9A1	ENSG00000112280	depression_Als_noukb_included	C	2540	unconditioned	unconditioned	8.22711e-80	0.960051	3.21112e-81	0.0374692	0.00248016	182.099	OID20550	no_MHC	UKB
rs3806105	6	71006718	COL9A1	ENSG00000112280	depression_Als_noukb_included	C	2350	rs13219431	unconditioned	8.02556e-05	0.953575	2.83823e-06	0.0337105	0.0126311	9.43029	OID20550	no_MHC	UKB
rs3806105	6	71006718	COL9A1	ENSG00000112280	depression_Als_noukb_included	C	2360	rs3806105	unconditioned	6.23781e-60	0.958074	2.21387e-61	0.0339952	0.00793047	136.324	OID20550	no_MHC	UKB
rs3806105	6	71006718	COL9A1	ENSG00000112280	depression_Als_noukb_included	C	2340	rs6916646	unconditioned	1.26119e-60	0.963161	4.45457e-62	0.0340162	0.00282304	137.923	OID20550	no_MHC	UKB
rs3806105	6	71006718	COL9A1	ENSG00000112280	depression_Als_noukb_included	C	2351	rs6923114	unconditioned	1.49927e-10	0.962968	5.30137e-12	0.0340473	0.00298427	22.6209	OID20550	no_MHC	UKB
rs3806105	6	71006718	COL9A1	ENSG00000112280	depression_Als_noukb_included	C	2345	rs75023359	unconditioned	0.000838492	0.955507	2.96646e-05	0.0337945	0.0098308	7.08391	OID20550	no_MHC	UKB
rs3806105	6	71006718	COL9A1	ENSG00000112280	depression_Als_noukb_included	C	2351	rs7764042	unconditioned	2.1189e-06	0.963424	7.49234e-08	0.0340638	0.0025095	13.0646	OID20550	no_MHC	UKB
rs3806105	6	71006718	COL9A1	ENSG00000112280	depression_Als_ukb_included	C	2665	unconditioned	unconditioned	7.61271e-80	0.888313	9.41313e-81	0.109838	0.00184926	182.177	OID20550	no_MHC	UKB
rs3806105	6	71006718	COL9A1	ENSG00000112280	depression_Als_ukb_included	C	2416	rs13219431	unconditioned	7.55794e-05	0.898038	7.86535e-06	0.093448	0.00843066	9.49033	OID20550	no_MHC	UKB
rs3806105	6	71006718	COL9A1	ENSG00000112280	depression_Als_ukb_included	C	2426	rs3806105	unconditioned	5.52939e-60	0.849223	5.83606e-61	0.0895711	0.0612059	136.445	OID20550	no_MHC	UKB
rs3806105	6	71006718	COL9A1	ENSG00000112280	depression_Als_ukb_included	C	2406	rs6916646	unconditioned	1.18371e-60	0.903979	1.23147e-61	0.0940435	0.00197707	137.986	OID20550	no_MHC	UKB
rs3806105	6	71006718	COL9A1	ENSG00000112280	depression_Als_ukb_included	C	2417	rs6923114	unconditioned	1.40743e-10	0.904004	1.46457e-11	0.0940688	0.00192721	22.6841	OID20550	no_MHC	UKB
rs3806105	6	71006718	COL9A1	ENSG00000112280	depression_Als_ukb_included	C	2411	rs75023359	unconditioned	0.000791362	0.901824	8.23453e-05	0.0938361	0.00346602	7.14176	OID20550	no_MHC	UKB
rs3806105	6	71006718	COL9A1	ENSG00000112280	depression_Als_ukb_included	C	2417	rs7764042	unconditioned	1.98384e-06	0.902041	2.06439e-07	0.0938625	0.00409473	13.1305	OID20550	no_MHC	UKB
rs3806105	6	71006718	COL9A1	ENSG00000112280	schizophrenia	C	2719	unconditioned	unconditioned	3.18612e-80	0.371801	5.29448e-80	0.617823	0.0103764	183.048	OID20550	no_MHC	UKB
rs3806105	6	71006718	COL9A1	ENSG00000112280	schizophrenia	C	2462	rs13219431	unconditioned	3.19815e-05	0.379992	5.19334e-05	0.61705	0.00287351	10.3504	OID20550	no_MHC	UKB
rs3806105	6	71006718	COL9A1	ENSG00000112280	schizophrenia	C	2472	rs3806105	unconditioned	2.47219e-60	0.379714	4.01475e-60	0.616639	0.0036473	137.25	OID20550	no_MHC	UKB
rs3806105	6	71006718	COL9A1	ENSG00000112280	schizophrenia	C	2452	rs6916646	unconditioned	4.97951e-61	0.380281	8.08558e-61	0.617486	0.00223254	138.852	OID20550	no_MHC	UKB
rs3806105	6	71006718	COL9A1	ENSG00000112280	schizophrenia	C	2463	rs6923114	unconditioned	5.91533e-11	0.379934	9.60593e-11	0.616973	0.00309332	23.5509	OID20550	no_MHC	UKB
rs3806105	6	71006718	COL9A1	ENSG00000112280	schizophrenia	C	2457	rs75023359	unconditioned	0.000332783	0.379222	0.000540383	0.615788	0.00411631	8.00802	OID20550	no_MHC	UKB
rs3806105	6	71006718	COL9A1	ENSG00000112280	schizophrenia	C	2463	rs7764042	unconditioned	8.36377e-07	0.380282	1.35816e-06	0.617523	0.00219256	13.9942	OID20550	no_MHC	UKB
rs6923114	6	70946816	COL9A1	ENSG00000112280	adhd	C	2686	unconditioned	unconditioned	4.31317e-83	0.000503274	8.56283e-80	0.999137	0.000359981	189.653	OID20550	no_MHC	UKB
rs6923114	6	70946816	COL9A1	ENSG00000112280	adhd	C	2440	rs13219431	rs2025286*	7.48512e-05	0.889353	8.76195e-06	0.1041	0.00646369	9.50001	OID20550	no_MHC	UKB
rs6923114	6	70946816	COL9A1	ENSG00000112280	adhd	C	2453	rs13219431	unconditioned	4.57159e-08	0.00054317	8.41094e-05	0.99934	3.23355e-05	16.9008	OID20550	no_MHC	UKB
rs6923114	6	70946816	COL9A1	ENSG00000112280	adhd	C	2450	rs3806105	rs2025286*	5.7517e-60	0.882368	6.74825e-61	0.103511	0.0141217	136.406	OID20550	no_MHC	UKB
rs6923114	6	70946816	COL9A1	ENSG00000112280	adhd	C	2463	rs3806105	unconditioned	3.54092e-63	0.000543229	6.51469e-60	0.999449	8.20064e-06	143.798	OID20550	no_MHC	UKB
rs6923114	6	70946816	COL9A1	ENSG00000112280	adhd	C	2430	rs6916646	rs2025286*	1.16626e-60	0.89005	1.36446e-61	0.104125	0.00582472	138.001	OID20550	no_MHC	UKB
rs6923114	6	70946816	COL9A1	ENSG00000112280	adhd	C	2443	rs6916646	unconditioned	7.11811e-64	0.000543231	1.30961e-60	0.999452	4.78794e-06	145.403	OID20550	no_MHC	UKB
rs6923114	6	70946816	COL9A1	ENSG00000112280	adhd	C	2441	rs6923114	rs2025286*	1.38828e-10	0.891097	1.62518e-11	0.104311	0.0045922	22.6978	OID20550	no_MHC	UKB
rs6923114	6	70946816	COL9A1	ENSG00000112280	adhd	C	2454	rs6923114	unconditioned	8.45598e-14	0.000542755	1.55576e-10	0.998577	0.000880177	30.1013	OID20550	no_MHC	UKB
rs6923114	6	70946816	COL9A1	ENSG00000112280	adhd	C	2435	rs75023359	rs2025286*	0.000775387	0.883889	9.07617e-05	0.10345	0.0117947	7.16215	OID20550	no_MHC	UKB
rs6923114	6	70946816	COL9A1	ENSG00000112280	adhd	C	2448	rs75023359	unconditioned	4.7612e-07	0.000542736	0.000875979	0.998542	3.87699e-05	14.5576	OID20550	no_MHC	UKB
rs6923114	6	70946816	COL9A1	ENSG00000112280	adhd	C	2441	rs7764042	rs2025286*	1.95991e-06	0.891049	2.29441e-07	0.104308	0.00464084	13.1426	OID20550	no_MHC	UKB
rs6923114	6	70946816	COL9A1	ENSG00000112280	adhd	C	2454	rs7764042	unconditioned	1.19488e-09	0.00054323	2.19838e-06	0.999451	3.10918e-06	20.5452	OID20550	no_MHC	UKB
rs6923114	6	70946816	COL9A1	ENSG00000112280	adhd	C	2472	unconditioned	rs2025286*	7.63199e-80	8.96719e-81	0.890506	0.104625	0.00486953	182.174	OID20550	no_MHC	UKB
rs6923114	6	70946816	COL9A1	ENSG00000112280	alzheimers	C	3911	unconditioned	unconditioned	7.9241e-80	0.924761	6.05357e-81	0.070642	0.00459716	182.137	OID20550	no_MHC	UKB
rs6923114	6	70946816	COL9A1	ENSG00000112280	alzheimers	C	2583	rs13219431	unconditioned	8.33659e-05	0.979447	1.58744e-06	0.0186487	0.0018189	9.39227	OID20550	no_MHC	UKB
rs6923114	6	70946816	COL9A1	ENSG00000112280	alzheimers	C	2592	rs3806105	unconditioned	6.38172e-60	0.978595	1.2124e-61	0.0185886	0.00281653	136.302	OID20550	no_MHC	UKB
rs6923114	6	70946816	COL9A1	ENSG00000112280	alzheimers	C	2572	rs6916646	unconditioned	1.28434e-60	0.980091	2.43238e-62	0.0185605	0.00134856	137.905	OID20550	no_MHC	UKB
rs6923114	6	70946816	COL9A1	ENSG00000112280	alzheimers	C	2584	rs6923114	unconditioned	1.52458e-10	0.978792	2.90433e-12	0.0186435	0.00256427	22.6041	OID20550	no_MHC	UKB
rs6923114	6	70946816	COL9A1	ENSG00000112280	alzheimers	C	2578	rs75023359	unconditioned	0.000843498	0.97558	1.60076e-05	0.0185092	0.00505107	7.07795	OID20550	no_MHC	UKB
rs6923114	6	70946816	COL9A1	ENSG00000112280	alzheimers	C	2584	rs7764042	unconditioned	2.1551e-06	0.980011	4.10489e-08	0.0186653	0.00132124	13.0477	OID20550	no_MHC	UKB
rs6923114	6	70946816	COL9A1	ENSG00000112280	alzheimers_noukb	C	3977	unconditioned	unconditioned	6.5559e-80	0.76506	1.97818e-80	0.230845	0.0040947	182.326	OID20550	no_MHC	UKB
rs6923114	6	70946816	COL9A1	ENSG00000112280	alzheimers_noukb	C	2599	rs13219431	unconditioned	7.19685e-05	0.858148	1.10819e-05	0.13213	0.00963908	9.53928	OID20550	no_MHC	UKB
rs6923114	6	70946816	COL9A1	ENSG00000112280	alzheimers_noukb	C	2608	rs3806105	unconditioned	5.58183e-60	0.85596	8.6078e-61	0.131986	0.0120539	136.436	OID20550	no_MHC	UKB
rs6923114	6	70946816	COL9A1	ENSG00000112280	alzheimers_noukb	C	2588	rs6916646	unconditioned	1.12954e-60	0.861971	1.73861e-61	0.132671	0.00535852	138.033	OID20550	no_MHC	UKB
rs6923114	6	70946816	COL9A1	ENSG00000112280	alzheimers_noukb	C	2600	rs6923114	unconditioned	1.34359e-10	0.862582	2.06891e-11	0.132819	0.00459949	22.7305	OID20550	no_MHC	UKB
rs6923114	6	70946816	COL9A1	ENSG00000112280	alzheimers_noukb	C	2594	rs75023359	unconditioned	0.000732598	0.847399	0.000112888	0.130557	0.0211987	7.21891	OID20550	no_MHC	UKB
rs6923114	6	70946816	COL9A1	ENSG00000112280	alzheimers_noukb	C	2600	rs7764042	unconditioned	1.88536e-06	0.857337	2.90317e-07	0.132006	0.0106548	13.1814	OID20550	no_MHC	UKB
rs6923114	6	70946816	COL9A1	ENSG00000112280	anxiety_cc	C	2223	unconditioned	unconditioned	7.86835e-80	0.918177	5.8525e-81	0.0682807	0.0135425	182.144	OID20550	no_MHC	UKB
rs6923114	6	70946816	COL9A1	ENSG00000112280	anxiety_cc	C	2150	rs13219431	unconditioned	7.87228e-05	0.898499	5.52664e-06	0.0630396	0.0383772	9.44958	OID20550	no_MHC	UKB
rs6923114	6	70946816	COL9A1	ENSG00000112280	anxiety_cc	C	2159	rs3806105	unconditioned	5.92919e-60	0.909634	4.16701e-61	0.0639022	0.0264641	136.375	OID20550	no_MHC	UKB
rs6923114	6	70946816	COL9A1	ENSG00000112280	anxiety_cc	C	2139	rs6916646	unconditioned	1.18761e-60	0.906349	8.27778e-62	0.0631429	0.0305079	137.983	OID20550	no_MHC	UKB
rs6923114	6	70946816	COL9A1	ENSG00000112280	anxiety_cc	C	2151	rs6923114	unconditioned	1.43596e-10	0.921686	1.0079e-11	0.064679	0.0136346	22.664	OID20550	no_MHC	UKB
rs6923114	6	70946816	COL9A1	ENSG00000112280	anxiety_cc	C	2145	rs75023359	unconditioned	0.000792207	0.90183	5.5415e-05	0.0630488	0.0342738	7.14069	OID20550	no_MHC	UKB
rs6923114	6	70946816	COL9A1	ENSG00000112280	anxiety_cc	C	2151	rs7764042	unconditioned	1.79998e-06	0.818301	1.26542e-07	0.0574037	0.124293	13.2277	OID20550	no_MHC	UKB
rs6923114	6	70946816	COL9A1	ENSG00000112280	asd	C	2827	unconditioned	unconditioned	7.36548e-80	0.859555	8.53243e-81	0.0995328	0.0409123	182.21	OID20550	no_MHC	UKB
rs6923114	6	70946816	COL9A1	ENSG00000112280	asd	C	2548	rs13219431	unconditioned	7.69776e-05	0.904317	7.10456e-06	0.0834507	0.0121481	9.472	OID20550	no_MHC	UKB
rs6923114	6	70946816	COL9A1	ENSG00000112280	asd	C	2557	rs3806105	unconditioned	5.87289e-60	0.900562	5.43532e-61	0.0833303	0.0161075	136.385	OID20550	no_MHC	UKB
rs6923114	6	70946816	COL9A1	ENSG00000112280	asd	C	2537	rs6916646	unconditioned	1.18847e-60	0.906936	1.0956e-61	0.0835969	0.00946672	137.982	OID20550	no_MHC	UKB
rs6923114	6	70946816	COL9A1	ENSG00000112280	asd	C	2549	rs6923114	unconditioned	1.30284e-10	0.836437	1.20355e-11	0.0771827	0.0863807	22.7613	OID20550	no_MHC	UKB
rs6923114	6	70946816	COL9A1	ENSG00000112280	asd	C	2543	rs75023359	unconditioned	0.000781819	0.904249	7.21286e-05	0.0834122	0.0114844	7.15389	OID20550	no_MHC	UKB
rs6923114	6	70946816	COL9A1	ENSG00000112280	asd	C	2549	rs7764042	unconditioned	1.98688e-06	0.903516	1.83398e-07	0.0833855	0.0130967	13.1289	OID20550	no_MHC	UKB
rs6923114	6	70946816	COL9A1	ENSG00000112280	bipolar	C	2730	unconditioned	unconditioned	7.95159e-80	0.927851	5.72995e-81	0.066856	0.00529309	182.133	OID20550	no_MHC	UKB
rs6923114	6	70946816	COL9A1	ENSG00000112280	bipolar	C	2477	rs13219431	unconditioned	7.92618e-05	0.941728	4.34304e-06	0.0515941	0.0065942	9.44275	OID20550	no_MHC	UKB
rs6923114	6	70946816	COL9A1	ENSG00000112280	bipolar	C	2487	rs3806105	unconditioned	5.85418e-60	0.898145	3.2757e-61	0.0502041	0.0516505	136.388	OID20550	no_MHC	UKB
rs6923114	6	70946816	COL9A1	ENSG00000112280	bipolar	C	2467	rs6916646	unconditioned	1.23487e-60	0.942419	6.7605e-62	0.0515882	0.00599296	137.944	OID20550	no_MHC	UKB
rs6923114	6	70946816	COL9A1	ENSG00000112280	bipolar	C	2478	rs6923114	unconditioned	1.46779e-10	0.942098	8.04328e-12	0.0516194	0.00628292	22.6421	OID20550	no_MHC	UKB
rs6923114	6	70946816	COL9A1	ENSG00000112280	bipolar	C	2472	rs75023359	unconditioned	0.000825446	0.940927	4.52183e-05	0.0515377	0.00666428	7.09959	OID20550	no_MHC	UKB
rs6923114	6	70946816	COL9A1	ENSG00000112280	bipolar	C	2478	rs7764042	unconditioned	2.05692e-06	0.935125	1.12742e-07	0.0512417	0.0136308	13.0943	OID20550	no_MHC	UKB
rs6923114	6	70946816	COL9A1	ENSG00000112280	bipolar_noukb	C	2703	unconditioned	unconditioned	7.96149e-80	0.929007	5.6166e-81	0.0655332	0.00545956	182.132	OID20550	no_MHC	UKB
rs6923114	6	70946816	COL9A1	ENSG00000112280	bipolar_noukb	C	2446	rs13219431	unconditioned	7.96447e-05	0.946184	3.96353e-06	0.0470804	0.00665171	9.43794	OID20550	no_MHC	UKB
rs6923114	6	70946816	COL9A1	ENSG00000112280	bipolar_noukb	C	2456	rs3806105	unconditioned	5.87662e-60	0.901574	2.99374e-61	0.0458766	0.0525489	136.384	OID20550	no_MHC	UKB
rs6923114	6	70946816	COL9A1	ENSG00000112280	bipolar_noukb	C	2436	rs6916646	unconditioned	1.24074e-60	0.946893	6.16864e-62	0.0470712	0.0060361	137.939	OID20550	no_MHC	UKB
rs6923114	6	70946816	COL9A1	ENSG00000112280	bipolar_noukb	C	2447	rs6923114	unconditioned	1.47445e-10	0.946382	7.33843e-12	0.0470955	0.00652283	22.6376	OID20550	no_MHC	UKB
rs6923114	6	70946816	COL9A1	ENSG00000112280	bipolar_noukb	C	2441	rs75023359	unconditioned	0.000829169	0.945179	4.12527e-05	0.0470175	0.00693346	7.09509	OID20550	no_MHC	UKB
rs6923114	6	70946816	COL9A1	ENSG00000112280	bipolar_noukb	C	2447	rs7764042	unconditioned	2.06914e-06	0.940688	1.03005e-07	0.0468162	0.0124934	13.0884	OID20550	no_MHC	UKB
rs6923114	6	70946816	COL9A1	ENSG00000112280	depression_Als_noukb_included	C	2615	unconditioned	unconditioned	8.2194e-80	0.9591	3.29293e-81	0.0384218	0.00247771	182.1	OID20550	no_MHC	UKB
rs6923114	6	70946816	COL9A1	ENSG00000112280	depression_Als_noukb_included	C	2394	rs13219431	unconditioned	8.02067e-05	0.952974	2.88953e-06	0.0343193	0.0126241	9.4309	OID20550	no_MHC	UKB
rs6923114	6	70946816	COL9A1	ENSG00000112280	depression_Als_noukb_included	C	2404	rs3806105	unconditioned	6.24108e-60	0.957468	2.25629e-61	0.0346067	0.00792545	136.324	OID20550	no_MHC	UKB
rs6923114	6	70946816	COL9A1	ENSG00000112280	depression_Als_noukb_included	C	2384	rs6916646	unconditioned	1.26125e-60	0.962548	4.53817e-62	0.034631	0.00282124	137.923	OID20550	no_MHC	UKB
rs6923114	6	70946816	COL9A1	ENSG00000112280	depression_Als_noukb_included	C	2395	rs6923114	unconditioned	1.49932e-10	0.962356	5.40067e-12	0.0346619	0.00298238	22.6208	OID20550	no_MHC	UKB
rs6923114	6	70946816	COL9A1	ENSG00000112280	depression_Als_noukb_included	C	2389	rs75023359	unconditioned	0.000837691	0.954901	3.01901e-05	0.0344044	0.00982625	7.08486	OID20550	no_MHC	UKB
rs6923114	6	70946816	COL9A1	ENSG00000112280	depression_Als_noukb_included	C	2395	rs7764042	unconditioned	2.11778e-06	0.962811	7.6284e-08	0.0346787	0.00250791	13.0651	OID20550	no_MHC	UKB
rs6923114	6	70946816	COL9A1	ENSG00000112280	depression_Als_ukb_included	C	2742	unconditioned	unconditioned	7.61361e-80	0.888373	9.40844e-81	0.109778	0.00184939	182.177	OID20550	no_MHC	UKB
rs6923114	6	70946816	COL9A1	ENSG00000112280	depression_Als_ukb_included	C	2459	rs13219431	unconditioned	7.5628e-05	0.898593	7.81839e-06	0.0928877	0.008436	9.48968	OID20550	no_MHC	UKB
rs6923114	6	70946816	COL9A1	ENSG00000112280	depression_Als_ukb_included	C	2469	rs3806105	unconditioned	5.539e-60	0.849719	5.80812e-61	0.0890391	0.0612417	136.443	OID20550	no_MHC	UKB
rs6923114	6	70946816	COL9A1	ENSG00000112280	depression_Als_ukb_included	C	2449	rs6916646	unconditioned	1.18526e-60	0.904542	1.22493e-61	0.0934799	0.0019783	137.985	OID20550	no_MHC	UKB
rs6923114	6	70946816	COL9A1	ENSG00000112280	depression_Als_ukb_included	C	2460	rs6923114	unconditioned	1.40925e-10	0.904566	1.45678e-11	0.0935053	0.00192841	22.6828	OID20550	no_MHC	UKB
rs6923114	6	70946816	COL9A1	ENSG00000112280	depression_Als_ukb_included	C	2454	rs75023359	unconditioned	0.0007916	0.902385	8.18257e-05	0.0932738	0.00346815	7.14145	OID20550	no_MHC	UKB
rs6923114	6	70946816	COL9A1	ENSG00000112280	depression_Als_ukb_included	C	2460	rs7764042	unconditioned	1.98529e-06	0.902601	2.05225e-07	0.0933001	0.00409724	13.1297	OID20550	no_MHC	UKB
rs6923114	6	70946816	COL9A1	ENSG00000112280	schizophrenia	C	2770	unconditioned	unconditioned	3.19062e-80	0.372306	5.29031e-80	0.617303	0.0103905	183.047	OID20550	no_MHC	UKB
rs6923114	6	70946816	COL9A1	ENSG00000112280	schizophrenia	C	2502	rs13219431	unconditioned	3.20327e-05	0.380592	5.18837e-05	0.616446	0.00287808	10.3488	OID20550	no_MHC	UKB
rs6923114	6	70946816	COL9A1	ENSG00000112280	schizophrenia	C	2512	rs3806105	unconditioned	2.47896e-60	0.380313	4.01546e-60	0.616034	0.00365304	137.247	OID20550	no_MHC	UKB
rs6923114	6	70946816	COL9A1	ENSG00000112280	schizophrenia	C	2492	rs6916646	unconditioned	4.99079e-61	0.380881	8.0832e-61	0.616882	0.00223606	138.85	OID20550	no_MHC	UKB
rs6923114	6	70946816	COL9A1	ENSG00000112280	schizophrenia	C	2503	rs6923114	unconditioned	5.92864e-11	0.380533	9.60296e-11	0.616369	0.00309809	23.5486	OID20550	no_MHC	UKB
rs6923114	6	70946816	COL9A1	ENSG00000112280	schizophrenia	C	2497	rs75023359	unconditioned	0.000333201	0.37982	0.000539679	0.615184	0.00412274	8.00677	OID20550	no_MHC	UKB
rs6923114	6	70946816	COL9A1	ENSG00000112280	schizophrenia	C	2503	rs7764042	unconditioned	8.37788e-07	0.380882	1.35698e-06	0.61692	0.00219604	13.9925	OID20550	no_MHC	UKB
rs2009107	18	376602	COLEC12	ENSG00000158270	adhd	C	2149	unconditioned	unconditioned	7.67739e-57	0.950159	3.37934e-58	0.0418148	0.00802647	129.209	OID20738	no_MHC	UKB
rs2009107	18	376602	COLEC12	ENSG00000158270	adhd	C	1952	rs10660	unconditioned	1.79951e-10	0.954996	7.01182e-12	0.0372038	0.00779984	22.4383	OID20738	no_MHC	UKB
rs2009107	18	376602	COLEC12	ENSG00000158270	adhd	C	1949	rs11661728	unconditioned	1.14439e-07	0.948532	4.4571e-09	0.0369283	0.0145397	15.9832	OID20738	no_MHC	UKB
rs2009107	18	376602	COLEC12	ENSG00000158270	adhd	C	1949	rs117243664	unconditioned	0.00955854	0.928053	0.000372384	0.0361294	0.0258871	4.65032	OID20738	no_MHC	UKB
rs2009107	18	376602	COLEC12	ENSG00000158270	adhd	C	1949	rs16943541	unconditioned	1.90221e-18	0.920126	7.41481e-20	0.0358224	0.0440513	40.8035	OID20738	no_MHC	UKB
rs2009107	18	376602	COLEC12	ENSG00000158270	adhd	C	1949	rs2305027	unconditioned	4.28336e-32	0.954764	1.66796e-33	0.0371709	0.00806537	72.228	OID20738	no_MHC	UKB
rs2009107	18	376602	COLEC12	ENSG00000158270	adhd	C	1948	rs2846638	unconditioned	0.0136911	0.934789	0.000533022	0.0363787	0.0146078	4.29101	OID20738	no_MHC	UKB
rs2009107	18	376602	COLEC12	ENSG00000158270	adhd	C	1949	rs2846666	unconditioned	1.58937e-53	0.956032	6.18887e-55	0.0372203	0.0067481	121.574	OID20738	no_MHC	UKB
rs2009107	18	376602	COLEC12	ENSG00000158270	adhd	C	1961	rs4797161	unconditioned	4.25718e-05	0.956573	1.66355e-06	0.0373733	0.00600937	10.0643	OID20738	no_MHC	UKB
rs2009107	18	376602	COLEC12	ENSG00000158270	adhd	C	1970	rs513402	unconditioned	5.00051e-08	0.957179	1.95313e-09	0.0373805	0.00544077	16.8111	OID20738	no_MHC	UKB
rs2009107	18	376602	COLEC12	ENSG00000158270	adhd	C	1949	rs55639531	unconditioned	4.57418e-68	0.953398	1.78128e-69	0.0371178	0.00948435	155.055	OID20738	no_MHC	UKB
rs2009107	18	376602	COLEC12	ENSG00000158270	adhd	C	1950	rs563684	unconditioned	0.00345487	0.946437	0.000134548	0.0368454	0.0131281	5.66797	OID20738	no_MHC	UKB
rs2009107	18	376602	COLEC12	ENSG00000158270	adhd	C	1949	rs604797	unconditioned	0.00248266	0.94809	9.66733e-05	0.0369057	0.0124246	5.99843	OID20738	no_MHC	UKB
rs2009107	18	376602	COLEC12	ENSG00000158270	adhd	C	1972	rs6506033	unconditioned	7.7338e-30	0.94995	3.02345e-31	0.0371243	0.012926	67.032	OID20738	no_MHC	UKB
rs2009107	18	376602	COLEC12	ENSG00000158270	adhd	C	1948	rs7232343	unconditioned	0.00106435	0.94918	4.14373e-05	0.0369408	0.0127731	6.84539	OID20738	no_MHC	UKB
rs2009107	18	376602	COLEC12	ENSG00000158270	adhd	C	1951	rs7232553	unconditioned	0.00271568	0.944859	0.000105826	0.0368042	0.0155149	5.90871	OID20738	no_MHC	UKB
rs2009107	18	376602	COLEC12	ENSG00000158270	adhd	C	1955	rs72865608	unconditioned	2.27622e-23	0.748351	9.04401e-25	0.0295118	0.222137	52.1369	OID20738	no_MHC	UKB
rs2009107	18	376602	COLEC12	ENSG00000158270	adhd	C	1948	rs7359771	unconditioned	0.000507263	0.950913	1.97488e-05	0.0370095	0.0115504	7.58648	OID20738	no_MHC	UKB
rs2009107	18	376602	COLEC12	ENSG00000158270	adhd	C	1954	rs76643048	unconditioned	0.000414064	0.952382	1.61457e-05	0.0371263	0.0100617	7.78949	OID20738	no_MHC	UKB
rs2009107	18	376602	COLEC12	ENSG00000158270	adhd	C	1948	rs9964252	unconditioned	4.1423e-06	0.948347	1.61268e-07	0.0369064	0.0147419	12.3943	OID20738	no_MHC	UKB
rs2009107	18	376602	COLEC12	ENSG00000158270	alzheimers	C	3737	unconditioned	unconditioned	9.91981e-65	0.952589	3.99215e-66	0.0383271	0.00908393	147.373	OID20738	no_MHC	UKB
rs2009107	18	376602	COLEC12	ENSG00000158270	alzheimers	C	2291	rs10660	unconditioned	1.85307e-10	0.986477	2.27243e-12	0.0120958	0.0014276	22.409	OID20738	no_MHC	UKB
rs2009107	18	376602	COLEC12	ENSG00000158270	alzheimers	C	2288	rs11661728	unconditioned	1.18628e-07	0.984548	1.45448e-09	0.012068	0.00338364	15.9473	OID20738	no_MHC	UKB
rs2009107	18	376602	COLEC12	ENSG00000158270	alzheimers	C	2288	rs117243664	unconditioned	0.0093873	0.971999	0.000115118	0.0119132	0.00658581	4.6684	OID20738	no_MHC	UKB
rs2009107	18	376602	COLEC12	ENSG00000158270	alzheimers	C	2288	rs16943541	unconditioned	2.0703e-18	0.984156	2.53844e-20	0.0120632	0.00378121	40.7188	OID20738	no_MHC	UKB
rs2009107	18	376602	COLEC12	ENSG00000158270	alzheimers	C	2288	rs2305027	unconditioned	4.40931e-32	0.98515	5.40591e-34	0.0120754	0.00277511	72.199	OID20738	no_MHC	UKB
rs2009107	18	376602	COLEC12	ENSG00000158270	alzheimers	C	2288	rs2846638	unconditioned	4.03695e-09	0.976501	4.95301e-11	0.0119694	0.0115292	19.3278	OID20738	no_MHC	UKB
rs2009107	18	376602	COLEC12	ENSG00000158270	alzheimers	C	2288	rs2846666	unconditioned	1.62167e-53	0.976007	1.98974e-55	0.0119633	0.01203	121.554	OID20738	no_MHC	UKB
rs2009107	18	376602	COLEC12	ENSG00000158270	alzheimers	C	2303	rs4797161	unconditioned	4.25003e-05	0.986473	5.22052e-07	0.012116	0.00136839	10.066	OID20738	no_MHC	UKB
rs2009107	18	376602	COLEC12	ENSG00000158270	alzheimers	C	2310	rs513402	unconditioned	5.13428e-08	0.986752	6.314e-10	0.0121337	0.00111384	16.7847	OID20738	no_MHC	UKB
rs2009107	18	376602	COLEC12	ENSG00000158270	alzheimers	C	2288	rs55639531	unconditioned	4.71542e-68	0.982423	5.78253e-70	0.0120419	0.00553517	155.025	OID20738	no_MHC	UKB
rs2009107	18	376602	COLEC12	ENSG00000158270	alzheimers	C	2290	rs563684	unconditioned	0.00278188	0.980709	3.41394e-05	0.0120309	0.00444441	5.88463	OID20738	no_MHC	UKB
rs2009107	18	376602	COLEC12	ENSG00000158270	alzheimers	C	2288	rs604797	unconditioned	0.00251659	0.981548	3.08541e-05	0.0120302	0.00387451	5.98485	OID20738	no_MHC	UKB
rs2009107	18	376602	COLEC12	ENSG00000158270	alzheimers	C	2312	rs6506033	unconditioned	8.03455e-30	0.984593	9.8877e-32	0.0121136	0.00329316	66.9938	OID20738	no_MHC	UKB
rs2009107	18	376602	COLEC12	ENSG00000158270	alzheimers	C	2288	rs7232343	unconditioned	2.82021e-07	0.982779	3.45826e-09	0.0120461	0.00517455	15.0813	OID20738	no_MHC	UKB
rs2009107	18	376602	COLEC12	ENSG00000158270	alzheimers	C	2290	rs7232553	unconditioned	0.00273812	0.981685	3.35809e-05	0.0120361	0.00350759	5.90049	OID20738	no_MHC	UKB
rs2009107	18	376602	COLEC12	ENSG00000158270	alzheimers	C	2296	rs72865608	unconditioned	3.00015e-23	0.985477	3.68261e-25	0.012094	0.00242859	51.8608	OID20738	no_MHC	UKB
rs2009107	18	376602	COLEC12	ENSG00000158270	alzheimers	C	2288	rs7359771	unconditioned	3.6228e-09	0.98446	4.44188e-11	0.0120669	0.00347295	19.436	OID20738	no_MHC	UKB
rs2009107	18	376602	COLEC12	ENSG00000158270	alzheimers	C	2293	rs76643048	unconditioned	0.000426354	0.984634	5.23301e-06	0.0120824	0.00285196	7.76024	OID20738	no_MHC	UKB
rs2009107	18	376602	COLEC12	ENSG00000158270	alzheimers	C	2288	rs9964252	unconditioned	4.56215e-09	0.985789	5.59298e-11	0.0120832	0.00212733	19.2055	OID20738	no_MHC	UKB
rs2009107	18	376602	COLEC12	ENSG00000158270	alzheimers_noukb	C	3910	unconditioned	unconditioned	2.50978e-62	0.805532	3.7439e-63	0.120089	0.0743789	141.84	OID20738	no_MHC	UKB
rs2009107	18	376602	COLEC12	ENSG00000158270	alzheimers_noukb	C	2314	rs10660	unconditioned	1.74762e-10	0.93062	1.12568e-11	0.0599338	0.00944627	22.4676	OID20738	no_MHC	UKB
rs2009107	18	376602	COLEC12	ENSG00000158270	alzheimers_noukb	C	2311	rs11661728	unconditioned	1.11481e-07	0.925472	7.17808e-09	0.0595749	0.0149533	16.0094	OID20738	no_MHC	UKB
rs2009107	18	376602	COLEC12	ENSG00000158270	alzheimers_noukb	C	2311	rs117243664	unconditioned	0.00842308	0.899149	0.000542615	0.0578892	0.0339966	4.77678	OID20738	no_MHC	UKB
rs2009107	18	376602	COLEC12	ENSG00000158270	alzheimers_noukb	C	2311	rs16943541	unconditioned	1.85066e-18	0.878256	1.19269e-19	0.0565355	0.0652083	40.831	OID20738	no_MHC	UKB
rs2009107	18	376602	COLEC12	ENSG00000158270	alzheimers_noukb	C	2311	rs2305027	unconditioned	4.18389e-32	0.934995	2.69349e-33	0.060188	0.00481698	72.2515	OID20738	no_MHC	UKB
rs2009107	18	376602	COLEC12	ENSG00000158270	alzheimers_noukb	C	2311	rs2846638	unconditioned	3.81342e-09	0.922347	2.45555e-10	0.0593738	0.0182795	19.3847	OID20738	no_MHC	UKB
rs2009107	18	376602	COLEC12	ENSG00000158270	alzheimers_noukb	C	2311	rs2846666	unconditioned	1.54078e-53	0.927376	9.92055e-55	0.0596975	0.0129269	121.605	OID20738	no_MHC	UKB
rs2009107	18	376602	COLEC12	ENSG00000158270	alzheimers_noukb	C	2326	rs4797161	unconditioned	4.01983e-05	0.933541	2.59217e-06	0.0601927	0.0062235	10.1217	OID20738	no_MHC	UKB
rs2009107	18	376602	COLEC12	ENSG00000158270	alzheimers_noukb	C	2333	rs513402	unconditioned	4.60434e-08	0.886091	3.08992e-09	0.0594099	0.0544993	16.8937	OID20738	no_MHC	UKB
rs2009107	18	376602	COLEC12	ENSG00000158270	alzheimers_noukb	C	2311	rs55639531	unconditioned	4.47489e-68	0.932269	2.88097e-69	0.0600125	0.00771829	155.077	OID20738	no_MHC	UKB
rs2009107	18	376602	COLEC12	ENSG00000158270	alzheimers_noukb	C	2313	rs563684	unconditioned	0.00244117	0.921251	0.000157199	0.0593071	0.0168437	6.01528	OID20738	no_MHC	UKB
rs2009107	18	376602	COLEC12	ENSG00000158270	alzheimers_noukb	C	2311	rs604797	unconditioned	0.00237227	0.927178	0.00015272	0.0596785	0.0106185	6.04391	OID20738	no_MHC	UKB
rs2009107	18	376602	COLEC12	ENSG00000158270	alzheimers_noukb	C	2335	rs6506033	unconditioned	7.57633e-30	0.928228	5.08205e-31	0.0622541	0.0095181	67.0525	OID20738	no_MHC	UKB
rs2009107	18	376602	COLEC12	ENSG00000158270	alzheimers_noukb	C	2311	rs7232343	unconditioned	2.68009e-07	0.9343	1.72538e-08	0.0601428	0.00555717	15.1322	OID20738	no_MHC	UKB
rs2009107	18	376602	COLEC12	ENSG00000158270	alzheimers_noukb	C	2313	rs7232553	unconditioned	0.00238212	0.910847	0.000153516	0.0586718	0.0279457	6.03976	OID20738	no_MHC	UKB
rs2009107	18	376602	COLEC12	ENSG00000158270	alzheimers_noukb	C	2319	rs72865608	unconditioned	2.82576e-23	0.928111	1.82147e-24	0.0598134	0.0120758	51.9207	OID20738	no_MHC	UKB
rs2009107	18	376602	COLEC12	ENSG00000158270	alzheimers_noukb	C	2311	rs7359771	unconditioned	3.42275e-09	0.930422	2.20367e-10	0.0598936	0.00968462	19.4928	OID20738	no_MHC	UKB
rs2009107	18	376602	COLEC12	ENSG00000158270	alzheimers_noukb	C	2316	rs76643048	unconditioned	0.000399415	0.925845	2.5749e-05	0.0596723	0.0140579	7.82551	OID20738	no_MHC	UKB
rs2009107	18	376602	COLEC12	ENSG00000158270	alzheimers_noukb	C	2311	rs9964252	unconditioned	4.29797e-09	0.928775	2.76724e-10	0.0597876	0.011437	19.2651	OID20738	no_MHC	UKB
rs2009107	18	376602	COLEC12	ENSG00000158270	anxiety_cc	C	2559	unconditioned	unconditioned	6.65948e-57	0.82344	1.31457e-57	0.162531	0.0140291	129.351	OID20738	no_MHC	UKB
rs2009107	18	376602	COLEC12	ENSG00000158270	anxiety_cc	C	1991	rs10660	unconditioned	1.59016e-10	0.846671	2.43779e-11	0.129775	0.0235533	22.562	OID20738	no_MHC	UKB
rs2009107	18	376602	COLEC12	ENSG00000158270	anxiety_cc	C	1988	rs11661728	unconditioned	9.9632e-08	0.827076	1.52685e-08	0.126702	0.0462216	16.1218	OID20738	no_MHC	UKB
rs2009107	18	376602	COLEC12	ENSG00000158270	anxiety_cc	C	1987	rs117243664	unconditioned	0.0219141	0.804576	0.00335708	0.123208	0.0469446	3.82062	OID20738	no_MHC	UKB
rs2009107	18	376602	COLEC12	ENSG00000158270	anxiety_cc	C	1987	rs16943541	unconditioned	0.0125554	0.823151	0.0019234	0.126064	0.0363059	4.3776	OID20738	no_MHC	UKB
rs2009107	18	376602	COLEC12	ENSG00000158270	anxiety_cc	C	1988	rs2305027	unconditioned	3.82418e-32	0.854533	5.85902e-33	0.130908	0.0145589	72.3414	OID20738	no_MHC	UKB
rs2009107	18	376602	COLEC12	ENSG00000158270	anxiety_cc	C	1988	rs2846638	unconditioned	3.37416e-09	0.816133	5.1714e-10	0.125026	0.0588417	19.5071	OID20738	no_MHC	UKB
rs2009107	18	376602	COLEC12	ENSG00000158270	anxiety_cc	C	1988	rs2846666	unconditioned	1.41296e-53	0.850425	2.16488e-54	0.130279	0.0192958	121.691	OID20738	no_MHC	UKB
rs2009107	18	376602	COLEC12	ENSG00000158270	anxiety_cc	C	2003	rs4797161	unconditioned	3.42186e-05	0.793997	5.28863e-06	0.122632	0.0833308	10.2827	OID20738	no_MHC	UKB
rs2009107	18	376602	COLEC12	ENSG00000158270	anxiety_cc	C	2010	rs513402	unconditioned	4.37188e-08	0.841234	6.72291e-09	0.129332	0.0294336	16.9455	OID20738	no_MHC	UKB
rs2009107	18	376602	COLEC12	ENSG00000158270	anxiety_cc	C	1988	rs55639531	unconditioned	4.08352e-68	0.850748	6.25656e-69	0.130328	0.0189236	155.169	OID20738	no_MHC	UKB
rs2009107	18	376602	COLEC12	ENSG00000158270	anxiety_cc	C	1990	rs563684	unconditioned	0.00248169	0.838203	0.000380322	0.128425	0.0305098	5.99882	OID20738	no_MHC	UKB
rs2009107	18	376602	COLEC12	ENSG00000158270	anxiety_cc	C	1988	rs604797	unconditioned	0.00250845	0.832698	0.000384377	0.12756	0.0368488	5.98809	OID20738	no_MHC	UKB
rs2009107	18	376602	COLEC12	ENSG00000158270	anxiety_cc	C	2012	rs6506033	unconditioned	6.41783e-30	0.786364	9.88645e-31	0.121044	0.0925924	67.2185	OID20738	no_MHC	UKB
rs2009107	18	376602	COLEC12	ENSG00000158270	anxiety_cc	C	1988	rs7232343	unconditioned	2.41553e-07	0.841941	3.70128e-08	0.12898	0.0290785	15.2362	OID20738	no_MHC	UKB
rs2009107	18	376602	COLEC12	ENSG00000158270	anxiety_cc	C	1990	rs7232553	unconditioned	0.00260993	0.831725	0.000400127	0.127474	0.0377915	5.94843	OID20738	no_MHC	UKB
rs2009107	18	376602	COLEC12	ENSG00000158270	anxiety_cc	C	1996	rs72865608	unconditioned	2.58027e-23	0.84751	3.96423e-24	0.130186	0.0223037	52.0116	OID20738	no_MHC	UKB
rs2009107	18	376602	COLEC12	ENSG00000158270	anxiety_cc	C	1988	rs7359771	unconditioned	3.09506e-09	0.841227	4.74251e-10	0.12887	0.0299025	19.5935	OID20738	no_MHC	UKB
rs2009107	18	376602	COLEC12	ENSG00000158270	anxiety_cc	C	1993	rs76643048	unconditioned	0.000365672	0.840499	5.60884e-05	0.128889	0.0301906	7.91377	OID20738	no_MHC	UKB
rs2009107	18	376602	COLEC12	ENSG00000158270	anxiety_cc	C	1988	rs9964252	unconditioned	3.84536e-09	0.830935	5.89273e-10	0.127293	0.0417716	19.3764	OID20738	no_MHC	UKB
rs2009107	18	376602	COLEC12	ENSG00000158270	asd	C	2880	unconditioned	unconditioned	7.40688e-57	0.915977	6.18593e-58	0.0764912	0.00753222	129.245	OID20738	no_MHC	UKB
rs2009107	18	376602	COLEC12	ENSG00000158270	asd	C	2180	rs10660	unconditioned	1.68961e-10	0.899705	9.71757e-12	0.0516969	0.0485984	22.5014	OID20738	no_MHC	UKB
rs2009107	18	376602	COLEC12	ENSG00000158270	asd	C	2177	rs11661728	unconditioned	1.11809e-07	0.927844	6.40688e-09	0.0531484	0.0190073	16.0065	OID20738	no_MHC	UKB
rs2009107	18	376602	COLEC12	ENSG00000158270	asd	C	2176	rs117243664	unconditioned	0.0175	0.911698	0.00100243	0.0522059	0.0175934	4.04556	OID20738	no_MHC	UKB
rs2009107	18	376602	COLEC12	ENSG00000158270	asd	C	2177	rs16943541	unconditioned	1.94888e-18	0.925016	1.11682e-19	0.0529864	0.0219981	40.7793	OID20738	no_MHC	UKB
rs2009107	18	376602	COLEC12	ENSG00000158270	asd	C	2177	rs2305027	unconditioned	4.19976e-32	0.938522	2.40603e-33	0.0537601	0.00771762	72.2477	OID20738	no_MHC	UKB
rs2009107	18	376602	COLEC12	ENSG00000158270	asd	C	2177	rs2846638	unconditioned	3.83849e-09	0.928419	2.19951e-10	0.0531813	0.0183997	19.3782	OID20738	no_MHC	UKB
rs2009107	18	376602	COLEC12	ENSG00000158270	asd	C	2177	rs2846666	unconditioned	1.5578e-53	0.937616	8.92479e-55	0.0537081	0.00867615	121.594	OID20738	no_MHC	UKB
rs2009107	18	376602	COLEC12	ENSG00000158270	asd	C	2192	rs4797161	unconditioned	4.04251e-05	0.938314	2.32168e-06	0.0538811	0.0077625	10.1161	OID20738	no_MHC	UKB
rs2009107	18	376602	COLEC12	ENSG00000158270	asd	C	2199	rs513402	unconditioned	4.82443e-08	0.928385	2.78282e-09	0.0535329	0.0180821	16.847	OID20738	no_MHC	UKB
rs2009107	18	376602	COLEC12	ENSG00000158270	asd	C	2177	rs55639531	unconditioned	4.50277e-68	0.938081	2.57965e-69	0.0537348	0.00818408	155.071	OID20738	no_MHC	UKB
rs2009107	18	376602	COLEC12	ENSG00000158270	asd	C	2178	rs563684	unconditioned	0.00328014	0.93084	0.000187953	0.0533249	0.012367	5.71987	OID20738	no_MHC	UKB
rs2009107	18	376602	COLEC12	ENSG00000158270	asd	C	2177	rs604797	unconditioned	0.00270706	0.933004	0.00015509	0.0534422	0.0106913	5.91189	OID20738	no_MHC	UKB
rs2009107	18	376602	COLEC12	ENSG00000158270	asd	C	2201	rs6506033	unconditioned	7.61148e-30	0.932557	4.39229e-31	0.0538007	0.0136418	67.0479	OID20738	no_MHC	UKB
rs2009107	18	376602	COLEC12	ENSG00000158270	asd	C	2176	rs7232343	unconditioned	6.70946e-06	0.938658	3.84328e-07	0.0537602	0.00757514	11.912	OID20738	no_MHC	UKB
rs2009107	18	376602	COLEC12	ENSG00000158270	asd	C	2179	rs7232553	unconditioned	0.00277102	0.920254	0.000158936	0.0527584	0.0240574	5.88854	OID20738	no_MHC	UKB
rs2009107	18	376602	COLEC12	ENSG00000158270	asd	C	2185	rs72865608	unconditioned	2.79047e-23	0.916527	1.60326e-24	0.0526279	0.0308451	51.9332	OID20738	no_MHC	UKB
rs2009107	18	376602	COLEC12	ENSG00000158270	asd	C	2177	rs7359771	unconditioned	3.35517e-09	0.912022	1.92321e-10	0.0522421	0.035736	19.5128	OID20738	no_MHC	UKB
rs2009107	18	376602	COLEC12	ENSG00000158270	asd	C	2182	rs76643048	unconditioned	0.000376329	0.866759	2.18146e-05	0.0501605	0.0826828	7.88505	OID20738	no_MHC	UKB
rs2009107	18	376602	COLEC12	ENSG00000158270	asd	C	2177	rs9964252	unconditioned	4.27016e-09	0.917244	2.44742e-10	0.0525412	0.030215	19.2716	OID20738	no_MHC	UKB
rs2009107	18	376602	COLEC12	ENSG00000158270	bipolar	C	2948	unconditioned	unconditioned	7.49087e-57	0.926669	5.51176e-58	0.068179	0.00515172	129.234	OID20738	no_MHC	UKB
rs2009107	18	376602	COLEC12	ENSG00000158270	bipolar	C	2183	rs10660	unconditioned	1.79741e-10	0.955858	7.14584e-12	0.0379952	0.00614694	22.4395	OID20738	no_MHC	UKB
rs2009107	18	376602	COLEC12	ENSG00000158270	bipolar	C	2180	rs11661728	unconditioned	1.11357e-07	0.923912	4.42902e-09	0.0367076	0.0393799	16.0105	OID20738	no_MHC	UKB
rs2009107	18	376602	COLEC12	ENSG00000158270	bipolar	C	2180	rs117243664	unconditioned	0.00898956	0.929154	0.000357418	0.0369179	0.0245812	4.71169	OID20738	no_MHC	UKB
rs2009107	18	376602	COLEC12	ENSG00000158270	bipolar	C	2180	rs16943541	unconditioned	1.96622e-18	0.940154	7.8166e-20	0.0373529	0.0224934	40.7704	OID20738	no_MHC	UKB
rs2009107	18	376602	COLEC12	ENSG00000158270	bipolar	C	2180	rs2305027	unconditioned	4.28521e-32	0.956672	1.70278e-33	0.0380092	0.00531852	72.2276	OID20738	no_MHC	UKB
rs2009107	18	376602	COLEC12	ENSG00000158270	bipolar	C	2179	rs2846638	unconditioned	0.0131779	0.934351	0.000523565	0.0371075	0.0148402	4.32922	OID20738	no_MHC	UKB
rs2009107	18	376602	COLEC12	ENSG00000158270	bipolar	C	2180	rs2846666	unconditioned	1.58186e-53	0.951877	6.28656e-55	0.0378187	0.0103047	121.578	OID20738	no_MHC	UKB
rs2009107	18	376602	COLEC12	ENSG00000158270	bipolar	C	2192	rs4797161	unconditioned	4.17073e-05	0.939567	1.66742e-06	0.0375401	0.0228497	10.0848	OID20738	no_MHC	UKB
rs2009107	18	376602	COLEC12	ENSG00000158270	bipolar	C	2201	rs513402	unconditioned	4.92074e-08	0.944418	1.96191e-09	0.0376361	0.0179463	16.8272	OID20738	no_MHC	UKB
rs2009107	18	376602	COLEC12	ENSG00000158270	bipolar	C	2180	rs55639531	unconditioned	4.58817e-68	0.956051	1.8232e-69	0.0379845	0.00596436	155.052	OID20738	no_MHC	UKB
rs2009107	18	376602	COLEC12	ENSG00000158270	bipolar	C	2182	rs563684	unconditioned	0.00256889	0.902622	0.000102373	0.0359118	0.0587946	5.96428	OID20738	no_MHC	UKB
rs2009107	18	376602	COLEC12	ENSG00000158270	bipolar	C	2180	rs604797	unconditioned	0.00243746	0.948737	9.68544e-05	0.0376877	0.0110404	6.0168	OID20738	no_MHC	UKB
rs2009107	18	376602	COLEC12	ENSG00000158270	bipolar	C	2203	rs6506033	unconditioned	7.76196e-30	0.951935	3.09571e-31	0.037956	0.0101089	67.0283	OID20738	no_MHC	UKB
rs2009107	18	376602	COLEC12	ENSG00000158270	bipolar	C	2180	rs7232343	unconditioned	3.27323e-07	0.956823	1.30065e-08	0.0380152	0.0051611	14.9323	OID20738	no_MHC	UKB
rs2009107	18	376602	COLEC12	ENSG00000158270	bipolar	C	2182	rs7232553	unconditioned	0.00262749	0.940327	0.000104553	0.0373977	0.0195436	5.94173	OID20738	no_MHC	UKB
rs2009107	18	376602	COLEC12	ENSG00000158270	bipolar	C	2186	rs72865608	unconditioned	2.8775e-23	0.945473	1.14603e-24	0.0376389	0.0168879	51.9025	OID20738	no_MHC	UKB
rs2009107	18	376602	COLEC12	ENSG00000158270	bipolar	C	2179	rs7359771	unconditioned	0.00049271	0.927134	1.95757e-05	0.0368001	0.0355538	7.61559	OID20738	no_MHC	UKB
rs2009107	18	376602	COLEC12	ENSG00000158270	bipolar	C	2185	rs76643048	unconditioned	0.000412216	0.95106	1.64032e-05	0.0378347	0.0106767	7.79396	OID20738	no_MHC	UKB
rs2009107	18	376602	COLEC12	ENSG00000158270	bipolar	C	2180	rs9964252	unconditioned	4.40887e-09	0.952419	1.75212e-10	0.0378402	0.00974131	19.2396	OID20738	no_MHC	UKB
rs2009107	18	376602	COLEC12	ENSG00000158270	bipolar_noukb	C	2948	unconditioned	unconditioned	7.53296e-57	0.931882	5.07934e-58	0.0628298	0.00528784	129.228	OID20738	no_MHC	UKB
rs2009107	18	376602	COLEC12	ENSG00000158270	bipolar_noukb	C	2183	rs10660	unconditioned	1.79562e-10	0.954891	7.31416e-12	0.0388896	0.00621903	22.4405	OID20738	no_MHC	UKB
rs2009107	18	376602	COLEC12	ENSG00000158270	bipolar_noukb	C	2180	rs11661728	unconditioned	1.10429e-07	0.916211	4.50088e-09	0.0372965	0.0464919	16.0189	OID20738	no_MHC	UKB
rs2009107	18	376602	COLEC12	ENSG00000158270	bipolar_noukb	C	2180	rs117243664	unconditioned	0.00895084	0.925144	0.000364663	0.0376631	0.0278773	4.71601	OID20738	no_MHC	UKB
rs2009107	18	376602	COLEC12	ENSG00000158270	bipolar_noukb	C	2180	rs16943541	unconditioned	1.96e-18	0.937265	7.98376e-20	0.0381536	0.0245813	40.7736	OID20738	no_MHC	UKB
rs2009107	18	376602	COLEC12	ENSG00000158270	bipolar_noukb	C	2180	rs2305027	unconditioned	4.2808e-32	0.955674	1.74284e-33	0.038903	0.00542284	72.2286	OID20738	no_MHC	UKB
rs2009107	18	376602	COLEC12	ENSG00000158270	bipolar_noukb	C	2179	rs2846638	unconditioned	0.0131506	0.932418	0.000535325	0.0379403	0.0159554	4.33129	OID20738	no_MHC	UKB
rs2009107	18	376602	COLEC12	ENSG00000158270	bipolar_noukb	C	2180	rs2846666	unconditioned	1.58076e-53	0.951206	6.43651e-55	0.0387211	0.0100725	121.579	OID20738	no_MHC	UKB
rs2009107	18	376602	COLEC12	ENSG00000158270	bipolar_noukb	C	2192	rs4797161	unconditioned	4.17204e-05	0.939844	1.70818e-06	0.0384588	0.021654	10.0845	OID20738	no_MHC	UKB
rs2009107	18	376602	COLEC12	ENSG00000158270	bipolar_noukb	C	2201	rs513402	unconditioned	4.92844e-08	0.945877	2.01274e-09	0.0386134	0.0155097	16.8257	OID20738	no_MHC	UKB
rs2009107	18	376602	COLEC12	ENSG00000158270	bipolar_noukb	C	2180	rs55639531	unconditioned	4.58341e-68	0.955061	1.86608e-69	0.038878	0.00606107	155.053	OID20738	no_MHC	UKB
rs2009107	18	376602	COLEC12	ENSG00000158270	bipolar_noukb	C	2182	rs563684	unconditioned	0.00257115	0.903399	0.000104962	0.0368223	0.0571022	5.9634	OID20738	no_MHC	UKB
rs2009107	18	376602	COLEC12	ENSG00000158270	bipolar_noukb	C	2180	rs604797	unconditioned	0.00243284	0.946921	9.90471e-05	0.0385395	0.0120072	6.01869	OID20738	no_MHC	UKB
rs2009107	18	376602	COLEC12	ENSG00000158270	bipolar_noukb	C	2203	rs6506033	unconditioned	7.75136e-30	0.950647	3.16692e-31	0.0388294	0.0105233	67.0297	OID20738	no_MHC	UKB
rs2009107	18	376602	COLEC12	ENSG00000158270	bipolar_noukb	C	2180	rs7232343	unconditioned	3.27005e-07	0.955874	1.33133e-08	0.0389111	0.00521506	14.9333	OID20738	no_MHC	UKB
rs2009107	18	376602	COLEC12	ENSG00000158270	bipolar_noukb	C	2182	rs7232553	unconditioned	0.00261784	0.93686	0.000106747	0.0381797	0.0222359	5.94541	OID20738	no_MHC	UKB
rs2009107	18	376602	COLEC12	ENSG00000158270	bipolar_noukb	C	2186	rs72865608	unconditioned	2.88054e-23	0.946478	1.1751e-24	0.038596	0.0149261	51.9015	OID20738	no_MHC	UKB
rs2009107	18	376602	COLEC12	ENSG00000158270	bipolar_noukb	C	2179	rs7359771	unconditioned	0.000490975	0.923857	1.99863e-05	0.0375697	0.0380619	7.61912	OID20738	no_MHC	UKB
rs2009107	18	376602	COLEC12	ENSG00000158270	bipolar_noukb	C	2185	rs76643048	unconditioned	0.000411746	0.949964	1.6787e-05	0.0387195	0.0108882	7.7951	OID20738	no_MHC	UKB
rs2009107	18	376602	COLEC12	ENSG00000158270	bipolar_noukb	C	2180	rs9964252	unconditioned	4.40433e-09	0.951434	1.79334e-10	0.0387303	0.00983579	19.2407	OID20738	no_MHC	UKB
rs2009107	18	376602	COLEC12	ENSG00000158270	depression_Als_noukb_included	C	2855	unconditioned	unconditioned	7.52441e-57	0.930851	4.66556e-58	0.0577065	0.0114422	129.229	OID20738	no_MHC	UKB
rs2009107	18	376602	COLEC12	ENSG00000158270	depression_Als_noukb_included	C	2154	rs10660	unconditioned	1.83212e-10	0.974272	4.15958e-12	0.0221159	0.00361233	22.4204	OID20738	no_MHC	UKB
rs2009107	18	376602	COLEC12	ENSG00000158270	depression_Als_noukb_included	C	2151	rs11661728	unconditioned	1.17216e-07	0.97251	2.66042e-09	0.0220674	0.00542287	15.9592	OID20738	no_MHC	UKB
rs2009107	18	376602	COLEC12	ENSG00000158270	depression_Als_noukb_included	C	2150	rs117243664	unconditioned	0.0119315	0.957203	0.00027074	0.0217112	0.00888371	4.42858	OID20738	no_MHC	UKB
rs2009107	18	376602	COLEC12	ENSG00000158270	depression_Als_noukb_included	C	2151	rs16943541	unconditioned	2.01735e-18	0.964837	4.58038e-20	0.0218933	0.0132701	40.7447	OID20738	no_MHC	UKB
rs2009107	18	376602	COLEC12	ENSG00000158270	depression_Als_noukb_included	C	2151	rs2305027	unconditioned	4.32803e-32	0.966199	9.82614e-34	0.0219242	0.0118767	72.2176	OID20738	no_MHC	UKB
rs2009107	18	376602	COLEC12	ENSG00000158270	depression_Als_noukb_included	C	2150	rs2846638	unconditioned	0.0128074	0.871921	0.000290614	0.0196897	0.0952912	4.35774	OID20738	no_MHC	UKB
rs2009107	18	376602	COLEC12	ENSG00000158270	depression_Als_noukb_included	C	2151	rs2846666	unconditioned	1.62113e-53	0.975497	3.67894e-55	0.0221352	0.00236776	121.554	OID20738	no_MHC	UKB
rs2009107	18	376602	COLEC12	ENSG00000158270	depression_Als_noukb_included	C	2163	rs4797161	unconditioned	4.27015e-05	0.961783	9.75889e-07	0.0219641	0.0162094	10.0613	OID20738	no_MHC	UKB
rs2009107	18	376602	COLEC12	ENSG00000158270	depression_Als_noukb_included	C	2172	rs513402	unconditioned	5.08335e-08	0.975575	1.15654e-09	0.0221936	0.00223166	16.7947	OID20738	no_MHC	UKB
rs2009107	18	376602	COLEC12	ENSG00000158270	depression_Als_noukb_included	C	2151	rs55639531	unconditioned	4.66627e-68	0.97233	1.0591e-69	0.0220634	0.00560634	155.035	OID20738	no_MHC	UKB
rs2009107	18	376602	COLEC12	ENSG00000158270	depression_Als_noukb_included	C	2153	rs563684	unconditioned	0.00281541	0.970606	6.39155e-05	0.0220303	0.00448412	5.87265	OID20738	no_MHC	UKB
rs2009107	18	376602	COLEC12	ENSG00000158270	depression_Als_noukb_included	C	2151	rs604797	unconditioned	0.00257768	0.97114	5.84964e-05	0.0220343	0.00418958	5.96087	OID20738	no_MHC	UKB
rs2009107	18	376602	COLEC12	ENSG00000158270	depression_Als_noukb_included	C	2174	rs6506033	unconditioned	7.94037e-30	0.973848	1.80735e-31	0.0221623	0.00398943	67.0056	OID20738	no_MHC	UKB
rs2009107	18	376602	COLEC12	ENSG00000158270	depression_Als_noukb_included	C	2151	rs7232343	unconditioned	3.28066e-07	0.958939	7.45106e-09	0.0217602	0.0192999	14.9301	OID20738	no_MHC	UKB
rs2009107	18	376602	COLEC12	ENSG00000158270	depression_Als_noukb_included	C	2153	rs7232553	unconditioned	0.00279496	0.962758	6.35407e-05	0.0218749	0.0125083	5.87994	OID20738	no_MHC	UKB
rs2009107	18	376602	COLEC12	ENSG00000158270	depression_Als_noukb_included	C	2157	rs72865608	unconditioned	2.95298e-23	0.970287	6.71315e-25	0.0220504	0.00766279	51.8766	OID20738	no_MHC	UKB
rs2009107	18	376602	COLEC12	ENSG00000158270	depression_Als_noukb_included	C	2150	rs7359771	unconditioned	0.000515888	0.968233	1.17061e-05	0.0219611	0.00927829	7.56962	OID20738	no_MHC	UKB
rs2009107	18	376602	COLEC12	ENSG00000158270	depression_Als_noukb_included	C	2156	rs76643048	unconditioned	0.000421454	0.970617	9.57974e-06	0.0220555	0.00689625	7.7718	OID20738	no_MHC	UKB
rs2009107	18	376602	COLEC12	ENSG00000158270	depression_Als_noukb_included	C	2151	rs9964252	unconditioned	4.50771e-09	0.97376	1.02305e-10	0.0220958	0.00414438	19.2175	OID20738	no_MHC	UKB
rs2009107	18	376602	COLEC12	ENSG00000158270	depression_Als_ukb_included	C	2916	unconditioned	unconditioned	7.45011e-57	0.921762	5.4087e-58	0.0669076	0.0113304	129.239	OID20738	no_MHC	UKB
rs2009107	18	376602	COLEC12	ENSG00000158270	depression_Als_ukb_included	C	2169	rs10660	unconditioned	1.77059e-10	0.941573	1.02143e-11	0.0543138	0.0041128	22.4545	OID20738	no_MHC	UKB
rs2009107	18	376602	COLEC12	ENSG00000158270	depression_Als_ukb_included	C	2166	rs11661728	unconditioned	1.13384e-07	0.940726	6.53915e-09	0.054249	0.0050249	15.9925	OID20738	no_MHC	UKB
rs2009107	18	376602	COLEC12	ENSG00000158270	depression_Als_ukb_included	C	2165	rs117243664	unconditioned	0.010131	0.929766	0.000584223	0.0536111	0.00590724	4.59216	OID20738	no_MHC	UKB
rs2009107	18	376602	COLEC12	ENSG00000158270	depression_Als_ukb_included	C	2166	rs16943541	unconditioned	1.94751e-18	0.931334	1.12339e-19	0.0537074	0.0149583	40.78	OID20738	no_MHC	UKB
rs2009107	18	376602	COLEC12	ENSG00000158270	depression_Als_ukb_included	C	2166	rs2305027	unconditioned	4.18649e-32	0.934615	2.41474e-33	0.0538966	0.0114884	72.2509	OID20738	no_MHC	UKB
rs2009107	18	376602	COLEC12	ENSG00000158270	depression_Als_ukb_included	C	2165	rs2846638	unconditioned	0.0128829	0.913161	0.000742918	0.0526388	0.0205746	4.35186	OID20738	no_MHC	UKB
rs2009107	18	376602	COLEC12	ENSG00000158270	depression_Als_ukb_included	C	2166	rs2846666	unconditioned	1.56737e-53	0.943149	9.03898e-55	0.0543888	0.00246177	121.588	OID20738	no_MHC	UKB
rs2009107	18	376602	COLEC12	ENSG00000158270	depression_Als_ukb_included	C	2178	rs4797161	unconditioned	4.17948e-05	0.94151	2.41218e-06	0.0543349	0.00411123	10.0827	OID20738	no_MHC	UKB
rs2009107	18	376602	COLEC12	ENSG00000158270	depression_Als_ukb_included	C	2187	rs513402	unconditioned	4.91733e-08	0.94373	2.8375e-09	0.0544553	0.00181486	16.8279	OID20738	no_MHC	UKB
rs2009107	18	376602	COLEC12	ENSG00000158270	depression_Als_ukb_included	C	2166	rs55639531	unconditioned	4.51667e-68	0.941154	2.60485e-69	0.0542737	0.00457189	155.068	OID20738	no_MHC	UKB
rs2009107	18	376602	COLEC12	ENSG00000158270	depression_Als_ukb_included	C	2168	rs563684	unconditioned	0.00267593	0.940154	0.000154331	0.0542195	0.00279591	5.92346	OID20738	no_MHC	UKB
rs2009107	18	376602	COLEC12	ENSG00000158270	depression_Als_ukb_included	C	2166	rs604797	unconditioned	0.00241583	0.940232	0.000139318	0.0542192	0.00299343	6.02571	OID20738	no_MHC	UKB
rs2009107	18	376602	COLEC12	ENSG00000158270	depression_Als_ukb_included	C	2188	rs6506033	unconditioned	9.23153e-30	0.942766	5.32735e-31	0.0544025	0.00283172	66.8549	OID20738	no_MHC	UKB
rs2009107	18	376602	COLEC12	ENSG00000158270	depression_Als_ukb_included	C	2166	rs7232343	unconditioned	3.22721e-07	0.943338	1.86112e-08	0.0543997	0.00226157	14.9465	OID20738	no_MHC	UKB
rs2009107	18	376602	COLEC12	ENSG00000158270	depression_Als_ukb_included	C	2168	rs7232553	unconditioned	0.00262432	0.939117	0.000151366	0.0541624	0.00394437	5.94293	OID20738	no_MHC	UKB
rs2009107	18	376602	COLEC12	ENSG00000158270	depression_Als_ukb_included	C	2172	rs72865608	unconditioned	2.86812e-23	0.942399	1.65453e-24	0.054361	0.0032399	51.9058	OID20738	no_MHC	UKB
rs2009107	18	376602	COLEC12	ENSG00000158270	depression_Als_ukb_included	C	2165	rs7359771	unconditioned	0.000500084	0.940989	2.88384e-05	0.0542599	0.00422262	7.60073	OID20738	no_MHC	UKB
rs2009107	18	376602	COLEC12	ENSG00000158270	depression_Als_ukb_included	C	2171	rs76643048	unconditioned	0.000407631	0.940458	2.35191e-05	0.0542567	0.00485447	7.80515	OID20738	no_MHC	UKB
rs2009107	18	376602	COLEC12	ENSG00000158270	depression_Als_ukb_included	C	2166	rs9964252	unconditioned	4.36081e-09	0.942032	2.51493e-10	0.0543243	0.0036441	19.2506	OID20738	no_MHC	UKB
rs2009107	18	376602	COLEC12	ENSG00000158270	schizophrenia	C	2959	unconditioned	unconditioned	7.48255e-57	0.925644	5.60584e-58	0.0693432	0.00501235	129.235	OID20738	no_MHC	UKB
rs2009107	18	376602	COLEC12	ENSG00000158270	schizophrenia	C	2184	rs10660	unconditioned	1.78823e-10	0.950941	7.99525e-12	0.0425105	0.00654818	22.4446	OID20738	no_MHC	UKB
rs2009107	18	376602	COLEC12	ENSG00000158270	schizophrenia	C	2181	rs11661728	unconditioned	1.10847e-07	0.919678	4.95771e-09	0.0410939	0.0392282	16.0151	OID20738	no_MHC	UKB
rs2009107	18	376602	COLEC12	ENSG00000158270	schizophrenia	C	2181	rs117243664	unconditioned	0.00866202	0.895286	0.00038723	0.0399675	0.0556975	4.74881	OID20738	no_MHC	UKB
rs2009107	18	376602	COLEC12	ENSG00000158270	schizophrenia	C	2181	rs16943541	unconditioned	1.9574e-18	0.936106	8.75084e-20	0.041828	0.0220656	40.7749	OID20738	no_MHC	UKB
rs2009107	18	376602	COLEC12	ENSG00000158270	schizophrenia	C	2181	rs2305027	unconditioned	4.2657e-32	0.952292	1.90627e-33	0.0425512	0.00515665	72.2321	OID20738	no_MHC	UKB
rs2009107	18	376602	COLEC12	ENSG00000158270	schizophrenia	C	2180	rs2846638	unconditioned	0.0128936	0.914177	0.000576124	0.0408166	0.0315364	4.35102	OID20738	no_MHC	UKB
rs2009107	18	376602	COLEC12	ENSG00000158270	schizophrenia	C	2181	rs2846666	unconditioned	1.58159e-53	0.951707	7.06797e-55	0.042525	0.00576827	121.579	OID20738	no_MHC	UKB
rs2009107	18	376602	COLEC12	ENSG00000158270	schizophrenia	C	2193	rs4797161	unconditioned	4.19366e-05	0.944697	1.87962e-06	0.0423289	0.0129303	10.0794	OID20738	no_MHC	UKB
rs2009107	18	376602	COLEC12	ENSG00000158270	schizophrenia	C	2202	rs513402	unconditioned	4.96137e-08	0.95218	2.23268e-09	0.0428444	0.00497589	16.819	OID20738	no_MHC	UKB
rs2009107	18	376602	COLEC12	ENSG00000158270	schizophrenia	C	2181	rs55639531	unconditioned	4.57249e-68	0.952787	2.04334e-69	0.0425733	0.0046401	155.056	OID20738	no_MHC	UKB
rs2009107	18	376602	COLEC12	ENSG00000158270	schizophrenia	C	2183	rs563684	unconditioned	0.00267307	0.938916	0.000119494	0.0419558	0.016336	5.92453	OID20738	no_MHC	UKB
rs2009107	18	376602	COLEC12	ENSG00000158270	schizophrenia	C	2181	rs604797	unconditioned	0.00235927	0.918268	0.000105501	0.0410245	0.0382423	6.0494	OID20738	no_MHC	UKB
rs2009107	18	376602	COLEC12	ENSG00000158270	schizophrenia	C	2204	rs6506033	unconditioned	7.53867e-30	0.924574	3.39992e-31	0.0416643	0.0337622	67.0575	OID20738	no_MHC	UKB
rs2009107	18	376602	COLEC12	ENSG00000158270	schizophrenia	C	2181	rs7232343	unconditioned	3.25976e-07	0.952844	1.45671e-08	0.0425758	0.00458005	14.9364	OID20738	no_MHC	UKB
rs2009107	18	376602	COLEC12	ENSG00000158270	schizophrenia	C	2183	rs7232553	unconditioned	0.00258851	0.926354	0.000115829	0.0414222	0.0295197	5.95667	OID20738	no_MHC	UKB
rs2009107	18	376602	COLEC12	ENSG00000158270	schizophrenia	C	2187	rs72865608	unconditioned	2.73595e-23	0.898972	1.22819e-24	0.0402949	0.0607331	51.953	OID20738	no_MHC	UKB
rs2009107	18	376602	COLEC12	ENSG00000158270	schizophrenia	C	2180	rs7359771	unconditioned	0.00049329	0.9282	2.20416e-05	0.0414448	0.0298395	7.61441	OID20738	no_MHC	UKB
rs2009107	18	376602	COLEC12	ENSG00000158270	schizophrenia	C	2186	rs76643048	unconditioned	0.000409921	0.94574	1.83431e-05	0.0423083	0.0115233	7.79955	OID20738	no_MHC	UKB
rs2009107	18	376602	COLEC12	ENSG00000158270	schizophrenia	C	2181	rs9964252	unconditioned	4.20758e-09	0.908928	1.88241e-10	0.0406137	0.0504586	19.2864	OID20738	no_MHC	UKB
rs2305027	18	334742	COLEC12	ENSG00000158270	adhd	C	2019	unconditioned	unconditioned	7.69991e-57	0.95302	3.14591e-58	0.0389289	0.00805064	129.206	OID20738	no_MHC	UKB
rs2305027	18	334742	COLEC12	ENSG00000158270	adhd	C	1826	rs10660	unconditioned	1.80464e-10	0.957536	6.5306e-12	0.0346433	0.00782058	22.4355	OID20738	no_MHC	UKB
rs2305027	18	334742	COLEC12	ENSG00000158270	adhd	C	1823	rs11661728	unconditioned	1.14763e-07	0.951037	4.15099e-09	0.0343844	0.0145781	15.9804	OID20738	no_MHC	UKB
rs2305027	18	334742	COLEC12	ENSG00000158270	adhd	C	1823	rs117243664	unconditioned	0.00958587	0.930472	0.000346825	0.0336393	0.025956	4.64747	OID20738	no_MHC	UKB
rs2305027	18	334742	COLEC12	ENSG00000158270	adhd	C	1823	rs16943541	unconditioned	1.90349e-18	0.922484	6.8911e-20	0.0333521	0.0441641	40.8028	OID20738	no_MHC	UKB
rs2305027	18	334742	COLEC12	ENSG00000158270	adhd	C	1823	rs2305027	unconditioned	4.29759e-32	0.957302	1.55414e-33	0.0346109	0.00808681	72.2247	OID20738	no_MHC	UKB
rs2305027	18	334742	COLEC12	ENSG00000158270	adhd	C	1822	rs2846638	unconditioned	0.0137327	0.937254	0.000496502	0.0338714	0.0146458	4.28797	OID20738	no_MHC	UKB
rs2305027	18	334742	COLEC12	ENSG00000158270	adhd	C	1823	rs2846666	unconditioned	1.59447e-53	0.958577	5.76588e-55	0.034657	0.00676607	121.57	OID20738	no_MHC	UKB
rs2305027	18	334742	COLEC12	ENSG00000158270	adhd	C	1835	rs4797161	unconditioned	4.2713e-05	0.959121	1.55043e-06	0.034809	0.00602538	10.061	OID20738	no_MHC	UKB
rs2305027	18	334742	COLEC12	ENSG00000158270	adhd	C	1844	rs513402	unconditioned	5.01658e-08	0.95973	1.82007e-09	0.0348146	0.00545527	16.8079	OID20738	no_MHC	UKB
rs2305027	18	334742	COLEC12	ENSG00000158270	adhd	C	1823	rs55639531	unconditioned	4.5894e-68	0.955929	1.65974e-69	0.0345613	0.00950953	155.052	OID20738	no_MHC	UKB
rs2305027	18	334742	COLEC12	ENSG00000158270	adhd	C	1824	rs563684	unconditioned	0.00346551	0.948939	0.000125337	0.0343072	0.0131633	5.6649	OID20738	no_MHC	UKB
rs2305027	18	334742	COLEC12	ENSG00000158270	adhd	C	1823	rs604797	unconditioned	0.00248997	0.950599	9.00425e-05	0.0343631	0.012458	5.99548	OID20738	no_MHC	UKB
rs2305027	18	334742	COLEC12	ENSG00000158270	adhd	C	1846	rs6506033	unconditioned	7.7552e-30	0.952463	2.81642e-31	0.0345772	0.0129602	67.0292	OID20738	no_MHC	UKB
rs2305027	18	334742	COLEC12	ENSG00000158270	adhd	C	1822	rs7232343	unconditioned	0.00106767	0.951691	3.86013e-05	0.0343953	0.0128073	6.84228	OID20738	no_MHC	UKB
rs2305027	18	334742	COLEC12	ENSG00000158270	adhd	C	1825	rs7232553	unconditioned	0.00272381	0.947351	9.85774e-05	0.03427	0.0155567	5.90572	OID20738	no_MHC	UKB
rs2305027	18	334742	COLEC12	ENSG00000158270	adhd	C	1829	rs72865608	unconditioned	2.28119e-23	0.74991	8.43015e-25	0.0274904	0.2226	52.1348	OID20738	no_MHC	UKB
rs2305027	18	334742	COLEC12	ENSG00000158270	adhd	C	1822	rs7359771	unconditioned	0.000508775	0.953432	1.83946e-05	0.0344594	0.0115811	7.5835	OID20738	no_MHC	UKB
rs2305027	18	334742	COLEC12	ENSG00000158270	adhd	C	1828	rs76643048	unconditioned	0.000415318	0.954909	1.5041e-05	0.0345726	0.0100884	7.78647	OID20738	no_MHC	UKB
rs2305027	18	334742	COLEC12	ENSG00000158270	adhd	C	1822	rs9964252	unconditioned	4.15376e-06	0.950852	1.50178e-07	0.0343629	0.0147808	12.3915	OID20738	no_MHC	UKB
rs2305027	18	334742	COLEC12	ENSG00000158270	alzheimers	C	3461	unconditioned	unconditioned	1.01013e-64	0.955035	3.79356e-66	0.0358575	0.00910726	147.355	OID20738	no_MHC	UKB
rs2305027	18	334742	COLEC12	ENSG00000158270	alzheimers	C	2134	rs10660	unconditioned	1.85394e-10	0.98692	2.18908e-12	0.0116518	0.00142824	22.4085	OID20738	no_MHC	UKB
rs2305027	18	334742	COLEC12	ENSG00000158270	alzheimers	C	2131	rs11661728	unconditioned	1.18697e-07	0.98499	1.40127e-09	0.0116249	0.00338516	15.9467	OID20738	no_MHC	UKB
rs2305027	18	334742	COLEC12	ENSG00000158270	alzheimers	C	2131	rs117243664	unconditioned	0.00939323	0.972431	0.000110913	0.0114757	0.00658922	4.66777	OID20738	no_MHC	UKB
rs2305027	18	334742	COLEC12	ENSG00000158270	alzheimers	C	2131	rs16943541	unconditioned	2.06927e-18	0.984597	2.44294e-20	0.0116202	0.00378291	40.7193	OID20738	no_MHC	UKB
rs2305027	18	334742	COLEC12	ENSG00000158270	alzheimers	C	2131	rs2305027	unconditioned	4.41363e-32	0.985592	5.21021e-34	0.011632	0.00277635	72.198	OID20738	no_MHC	UKB
rs2305027	18	334742	COLEC12	ENSG00000158270	alzheimers	C	2131	rs2846638	unconditioned	4.0385e-09	0.976936	4.771e-11	0.0115298	0.0115343	19.3274	OID20738	no_MHC	UKB
rs2305027	18	334742	COLEC12	ENSG00000158270	alzheimers	C	2131	rs2846666	unconditioned	1.62322e-53	0.976441	1.91772e-55	0.011524	0.0120353	121.553	OID20738	no_MHC	UKB
rs2305027	18	334742	COLEC12	ENSG00000158270	alzheimers	C	2146	rs4797161	unconditioned	4.25384e-05	0.986916	5.03148e-07	0.011672	0.00136901	10.0651	OID20738	no_MHC	UKB
rs2305027	18	334742	COLEC12	ENSG00000158270	alzheimers	C	2153	rs513402	unconditioned	5.13838e-08	0.987196	6.08507e-10	0.0116896	0.00111434	16.7839	OID20738	no_MHC	UKB
rs2305027	18	334742	COLEC12	ENSG00000158270	alzheimers	C	2131	rs55639531	unconditioned	4.72078e-68	0.982863	5.57413e-70	0.0115998	0.00553765	155.024	OID20738	no_MHC	UKB
rs2305027	18	334742	COLEC12	ENSG00000158270	alzheimers	C	2133	rs563684	unconditioned	0.00278381	0.981147	3.28954e-05	0.0115895	0.00444652	5.88393	OID20738	no_MHC	UKB
rs2305027	18	334742	COLEC12	ENSG00000158270	alzheimers	C	2131	rs604797	unconditioned	0.00251801	0.981988	2.97248e-05	0.0115884	0.00387631	5.98429	OID20738	no_MHC	UKB
rs2305027	18	334742	COLEC12	ENSG00000158270	alzheimers	C	2155	rs6506033	unconditioned	8.04008e-30	0.985035	9.52838e-32	0.0116704	0.00329464	66.9931	OID20738	no_MHC	UKB
rs2305027	18	334742	COLEC12	ENSG00000158270	alzheimers	C	2131	rs7232343	unconditioned	2.82219e-07	0.983219	3.33217e-09	0.0116038	0.00517685	15.0806	OID20738	no_MHC	UKB
rs2305027	18	334742	COLEC12	ENSG00000158270	alzheimers	C	2133	rs7232553	unconditioned	0.00273996	0.982124	3.23558e-05	0.0115942	0.00350936	5.89981	OID20738	no_MHC	UKB
rs2305027	18	334742	COLEC12	ENSG00000158270	alzheimers	C	2139	rs72865608	unconditioned	3.00193e-23	0.98592	3.54809e-25	0.0116505	0.00242968	51.8602	OID20738	no_MHC	UKB
rs2305027	18	334742	COLEC12	ENSG00000158270	alzheimers	C	2131	rs7359771	unconditioned	3.62516e-09	0.984902	4.2797e-11	0.0116238	0.00347451	19.4354	OID20738	no_MHC	UKB
rs2305027	18	334742	COLEC12	ENSG00000158270	alzheimers	C	2136	rs76643048	unconditioned	0.000426643	0.985076	5.04228e-06	0.0116393	0.00285325	7.75956	OID20738	no_MHC	UKB
rs2305027	18	334742	COLEC12	ENSG00000158270	alzheimers	C	2131	rs9964252	unconditioned	4.5653e-09	0.986232	5.38895e-11	0.0116395	0.00212829	19.2048	OID20738	no_MHC	UKB
rs2305027	18	334742	COLEC12	ENSG00000158270	alzheimers_noukb	C	3648	unconditioned	unconditioned	2.55795e-62	0.810315	3.62835e-63	0.114865	0.0748205	141.821	OID20738	no_MHC	UKB
rs2305027	18	334742	COLEC12	ENSG00000158270	alzheimers_noukb	C	2156	rs10660	unconditioned	1.75113e-10	0.932497	1.09007e-11	0.0580379	0.00946533	22.4656	OID20738	no_MHC	UKB
rs2305027	18	334742	COLEC12	ENSG00000158270	alzheimers_noukb	C	2153	rs11661728	unconditioned	1.11718e-07	0.927328	6.95178e-09	0.0576888	0.0149832	16.0073	OID20738	no_MHC	UKB
rs2305027	18	334742	COLEC12	ENSG00000158270	alzheimers_noukb	C	2153	rs117243664	unconditioned	0.00844112	0.900915	0.000525521	0.0560544	0.034064	4.77464	OID20738	no_MHC	UKB
rs2305027	18	334742	COLEC12	ENSG00000158270	alzheimers_noukb	C	2153	rs16943541	unconditioned	1.85271e-18	0.879928	1.15394e-19	0.0547401	0.0653324	40.8299	OID20738	no_MHC	UKB
rs2305027	18	334742	COLEC12	ENSG00000158270	alzheimers_noukb	C	2153	rs2305027	unconditioned	4.1945e-32	0.93689	2.6096e-33	0.0582837	0.00482674	72.2489	OID20738	no_MHC	UKB
rs2305027	18	334742	COLEC12	ENSG00000158270	alzheimers_noukb	C	2153	rs2846638	unconditioned	3.82084e-09	0.92419	2.37769e-10	0.0574936	0.018316	19.3828	OID20738	no_MHC	UKB
rs2305027	18	334742	COLEC12	ENSG00000158270	alzheimers_noukb	C	2153	rs2846666	unconditioned	1.54466e-53	0.929239	9.61146e-55	0.0578077	0.0129529	121.602	OID20738	no_MHC	UKB
rs2305027	18	334742	COLEC12	ENSG00000158270	alzheimers_noukb	C	2168	rs4797161	unconditioned	4.02963e-05	0.93543	2.51133e-06	0.0582914	0.00623612	10.1193	OID20738	no_MHC	UKB
rs2305027	18	334742	COLEC12	ENSG00000158270	alzheimers_noukb	C	2175	rs513402	unconditioned	4.61466e-08	0.887792	2.99704e-09	0.057604	0.0546039	16.8914	OID20738	no_MHC	UKB
rs2305027	18	334742	COLEC12	ENSG00000158270	alzheimers_noukb	C	2153	rs55639531	unconditioned	4.48704e-68	0.934153	2.79175e-69	0.0581134	0.00773388	155.075	OID20738	no_MHC	UKB
rs2305027	18	334742	COLEC12	ENSG00000158270	alzheimers_noukb	C	2155	rs563684	unconditioned	0.00244659	0.923094	0.000152257	0.0574294	0.0168776	6.01306	OID20738	no_MHC	UKB
rs2305027	18	334742	COLEC12	ENSG00000158270	alzheimers_noukb	C	2153	rs604797	unconditioned	0.00237725	0.929046	0.0001479	0.0577894	0.0106395	6.04181	OID20738	no_MHC	UKB
rs2305027	18	334742	COLEC12	ENSG00000158270	alzheimers_noukb	C	2177	rs6506033	unconditioned	7.59354e-30	0.930095	4.92937e-31	0.0603678	0.00953724	67.0503	OID20738	no_MHC	UKB
rs2305027	18	334742	COLEC12	ENSG00000158270	alzheimers_noukb	C	2153	rs7232343	unconditioned	2.68611e-07	0.936192	1.67117e-08	0.0582398	0.0055684	15.13	OID20738	no_MHC	UKB
rs2305027	18	334742	COLEC12	ENSG00000158270	alzheimers_noukb	C	2155	rs7232553	unconditioned	0.00238732	0.912649	0.000148689	0.0568141	0.0280011	6.03758	OID20738	no_MHC	UKB
rs2305027	18	334742	COLEC12	ENSG00000158270	alzheimers_noukb	C	2161	rs72865608	unconditioned	2.83187e-23	0.929977	1.76416e-24	0.0579224	0.0121001	51.9185	OID20738	no_MHC	UKB
rs2305027	18	334742	COLEC12	ENSG00000158270	alzheimers_noukb	C	2153	rs7359771	unconditioned	3.43024e-09	0.932298	2.1343e-10	0.057998	0.00970415	19.4906	OID20738	no_MHC	UKB
rs2305027	18	334742	COLEC12	ENSG00000158270	alzheimers_noukb	C	2158	rs76643048	unconditioned	0.000400299	0.927703	2.49403e-05	0.0577857	0.0140861	7.8233	OID20738	no_MHC	UKB
rs2305027	18	334742	COLEC12	ENSG00000158270	alzheimers_noukb	C	2153	rs9964252	unconditioned	4.30763e-09	0.930645	2.6803e-10	0.0578952	0.01146	19.2629	OID20738	no_MHC	UKB
rs2305027	18	334742	COLEC12	ENSG00000158270	anxiety_cc	C	2377	unconditioned	unconditioned	6.69406e-57	0.827815	1.27842e-57	0.158081	0.0141037	129.346	OID20738	no_MHC	UKB
rs2305027	18	334742	COLEC12	ENSG00000158270	anxiety_cc	C	1842	rs10660	unconditioned	1.5967e-10	0.850156	2.37052e-11	0.126194	0.0236502	22.5579	OID20738	no_MHC	UKB
rs2305027	18	334742	COLEC12	ENSG00000158270	anxiety_cc	C	1839	rs11661728	unconditioned	1.00045e-07	0.830401	1.48475e-08	0.123191	0.0464075	16.1176	OID20738	no_MHC	UKB
rs2305027	18	334742	COLEC12	ENSG00000158270	anxiety_cc	C	1838	rs117243664	unconditioned	0.02201	0.807799	0.00326522	0.119791	0.0471344	3.81626	OID20738	no_MHC	UKB
rs2305027	18	334742	COLEC12	ENSG00000158270	anxiety_cc	C	1838	rs16943541	unconditioned	0.0126112	0.82649	0.00187089	0.122574	0.0364538	4.37317	OID20738	no_MHC	UKB
rs2305027	18	334742	COLEC12	ENSG00000158270	anxiety_cc	C	1839	rs2305027	unconditioned	3.84203e-32	0.858083	5.70036e-33	0.127298	0.0146194	72.3367	OID20738	no_MHC	UKB
rs2305027	18	334742	COLEC12	ENSG00000158270	anxiety_cc	C	1839	rs2846638	unconditioned	3.38736e-09	0.81937	5.02764e-10	0.121555	0.0590751	19.5032	OID20738	no_MHC	UKB
rs2305027	18	334742	COLEC12	ENSG00000158270	anxiety_cc	C	1839	rs2846666	unconditioned	1.41953e-53	0.853941	2.10621e-54	0.126683	0.0193755	121.687	OID20738	no_MHC	UKB
rs2305027	18	334742	COLEC12	ENSG00000158270	anxiety_cc	C	1854	rs4797161	unconditioned	3.43651e-05	0.797061	5.14489e-06	0.119247	0.0836524	10.2785	OID20738	no_MHC	UKB
rs2305027	18	334742	COLEC12	ENSG00000158270	anxiety_cc	C	1861	rs513402	unconditioned	4.39118e-08	0.844674	6.53999e-09	0.125772	0.029554	16.9411	OID20738	no_MHC	UKB
rs2305027	18	334742	COLEC12	ENSG00000158270	anxiety_cc	C	1839	rs55639531	unconditioned	4.10324e-68	0.854267	6.08813e-69	0.126732	0.0190019	155.164	OID20738	no_MHC	UKB
rs2305027	18	334742	COLEC12	ENSG00000158270	anxiety_cc	C	1841	rs563684	unconditioned	0.00249242	0.841628	0.0003699	0.124875	0.0306346	5.9945	OID20738	no_MHC	UKB
rs2305027	18	334742	COLEC12	ENSG00000158270	anxiety_cc	C	1839	rs604797	unconditioned	0.00251887	0.836079	0.000373779	0.12403	0.0369985	5.98395	OID20738	no_MHC	UKB
rs2305027	18	334742	COLEC12	ENSG00000158270	anxiety_cc	C	1863	rs6506033	unconditioned	6.44402e-30	0.789369	9.61481e-31	0.117685	0.0929462	67.2144	OID20738	no_MHC	UKB
rs2305027	18	334742	COLEC12	ENSG00000158270	anxiety_cc	C	1839	rs7232343	unconditioned	2.42597e-07	0.845387	3.59981e-08	0.125415	0.0291975	15.2319	OID20738	no_MHC	UKB
rs2305027	18	334742	COLEC12	ENSG00000158270	anxiety_cc	C	1841	rs7232553	unconditioned	0.00262113	0.835097	0.000389155	0.123948	0.0379448	5.94415	OID20738	no_MHC	UKB
rs2305027	18	334742	COLEC12	ENSG00000158270	anxiety_cc	C	1847	rs72865608	unconditioned	2.59129e-23	0.851002	3.85571e-24	0.126602	0.0223956	52.0073	OID20738	no_MHC	UKB
rs2305027	18	334742	COLEC12	ENSG00000158270	anxiety_cc	C	1839	rs7359771	unconditioned	3.10826e-09	0.844668	4.61226e-10	0.125308	0.0300248	19.5892	OID20738	no_MHC	UKB
rs2305027	18	334742	COLEC12	ENSG00000158270	anxiety_cc	C	1844	rs76643048	unconditioned	0.000367245	0.843934	5.45516e-05	0.12533	0.0303141	7.90948	OID20738	no_MHC	UKB
rs2305027	18	334742	COLEC12	ENSG00000158270	anxiety_cc	C	1839	rs9964252	unconditioned	3.8618e-09	0.834292	5.73097e-10	0.123768	0.0419403	19.3721	OID20738	no_MHC	UKB
rs2305027	18	334742	COLEC12	ENSG00000158270	asd	C	2679	unconditioned	unconditioned	7.4428e-57	0.9205	5.81662e-58	0.0719304	0.00756942	129.24	OID20738	no_MHC	UKB
rs2305027	18	334742	COLEC12	ENSG00000158270	asd	C	2035	rs10660	unconditioned	1.69535e-10	0.902767	9.11139e-12	0.0484692	0.0487636	22.498	OID20738	no_MHC	UKB
rs2305027	18	334742	COLEC12	ENSG00000158270	asd	C	2032	rs11661728	unconditioned	1.12216e-07	0.931101	6.00711e-09	0.0498245	0.0190741	16.0028	OID20738	no_MHC	UKB
rs2305027	18	334742	COLEC12	ENSG00000158270	asd	C	2031	rs117243664	unconditioned	0.0175666	0.914899	0.000940012	0.0489398	0.0176543	4.04176	OID20738	no_MHC	UKB
rs2305027	18	334742	COLEC12	ENSG00000158270	asd	C	2032	rs16943541	unconditioned	1.95418e-18	0.928253	1.04617e-19	0.0496721	0.0220751	40.7766	OID20738	no_MHC	UKB
rs2305027	18	334742	COLEC12	ENSG00000158270	asd	C	2032	rs2305027	unconditioned	4.21681e-32	0.941855	2.25682e-33	0.0503999	0.00774503	72.2436	OID20738	no_MHC	UKB
rs2305027	18	334742	COLEC12	ENSG00000158270	asd	C	2032	rs2846638	unconditioned	3.85177e-09	0.93168	2.0619e-10	0.0498555	0.0184644	19.3747	OID20738	no_MHC	UKB
rs2305027	18	334742	COLEC12	ENSG00000158270	asd	C	2032	rs2846666	unconditioned	1.56412e-53	0.940942	8.37128e-55	0.0503511	0.00870693	121.59	OID20738	no_MHC	UKB
rs2305027	18	334742	COLEC12	ENSG00000158270	asd	C	2047	rs4797161	unconditioned	4.05854e-05	0.941645	2.17787e-06	0.0505222	0.00779006	10.1121	OID20738	no_MHC	UKB
rs2305027	18	334742	COLEC12	ENSG00000158270	asd	C	2054	rs513402	unconditioned	4.84291e-08	0.931646	2.61089e-09	0.0502084	0.0181456	16.8432	OID20738	no_MHC	UKB
rs2305027	18	334742	COLEC12	ENSG00000158270	asd	C	2032	rs55639531	unconditioned	4.52188e-68	0.941411	2.42011e-69	0.0503762	0.00821313	155.067	OID20738	no_MHC	UKB
rs2305027	18	334742	COLEC12	ENSG00000158270	asd	C	2033	rs563684	unconditioned	0.00329249	0.934129	0.000176247	0.0499915	0.0124105	5.71611	OID20738	no_MHC	UKB
rs2305027	18	334742	COLEC12	ENSG00000158270	asd	C	2032	rs604797	unconditioned	0.00271688	0.936308	0.00014541	0.0501013	0.0107287	5.90827	OID20738	no_MHC	UKB
rs2305027	18	334742	COLEC12	ENSG00000158270	asd	C	2056	rs6506033	unconditioned	7.64033e-30	0.935848	4.12088e-31	0.0504622	0.01369	67.0441	OID20738	no_MHC	UKB
rs2305027	18	334742	COLEC12	ENSG00000158270	asd	C	2031	rs7232343	unconditioned	6.73476e-06	0.941991	3.60386e-07	0.0503996	0.00760204	11.9082	OID20738	no_MHC	UKB
rs2305027	18	334742	COLEC12	ENSG00000158270	asd	C	2034	rs7232553	unconditioned	0.00278133	0.923467	0.000149041	0.049461	0.0241413	5.88483	OID20738	no_MHC	UKB
rs2305027	18	334742	COLEC12	ENSG00000158270	asd	C	2040	rs72865608	unconditioned	2.80057e-23	0.919705	1.50347e-24	0.0493429	0.0309521	51.9296	OID20738	no_MHC	UKB
rs2305027	18	334742	COLEC12	ENSG00000158270	asd	C	2032	rs7359771	unconditioned	3.36732e-09	0.915169	1.80322e-10	0.0489719	0.0358593	19.5091	OID20738	no_MHC	UKB
rs2305027	18	334742	COLEC12	ENSG00000158270	asd	C	2037	rs76643048	unconditioned	0.000377642	0.869602	2.04669e-05	0.0470464	0.0829536	7.88156	OID20738	no_MHC	UKB
rs2305027	18	334742	COLEC12	ENSG00000158270	asd	C	2032	rs9964252	unconditioned	4.28598e-09	0.920427	2.2949e-10	0.0492533	0.0303199	19.2679	OID20738	no_MHC	UKB
rs2305027	18	334742	COLEC12	ENSG00000158270	bipolar	C	2732	unconditioned	unconditioned	7.51093e-57	0.929241	5.30224e-58	0.0655934	0.00516602	129.231	OID20738	no_MHC	UKB
rs2305027	18	334742	COLEC12	ENSG00000158270	bipolar	C	2034	rs10660	unconditioned	1.80027e-10	0.957223	6.8885e-12	0.0366208	0.00615573	22.4379	OID20738	no_MHC	UKB
rs2305027	18	334742	COLEC12	ENSG00000158270	bipolar	C	2031	rs11661728	unconditioned	1.1153e-07	0.925188	4.26947e-09	0.0353775	0.0394343	16.009	OID20738	no_MHC	UKB
rs2305027	18	334742	COLEC12	ENSG00000158270	bipolar	C	2031	rs117243664	unconditioned	0.0090043	0.930455	0.000344566	0.0355809	0.0246156	4.71005	OID20738	no_MHC	UKB
rs2305027	18	334742	COLEC12	ENSG00000158270	bipolar	C	2031	rs16943541	unconditioned	1.96561e-18	0.941475	7.52083e-20	0.0360002	0.022525	40.7707	OID20738	no_MHC	UKB
rs2305027	18	334742	COLEC12	ENSG00000158270	bipolar	C	2031	rs2305027	unconditioned	4.29406e-32	0.95804	1.64221e-33	0.0366337	0.00532612	72.2255	OID20738	no_MHC	UKB
rs2305027	18	334742	COLEC12	ENSG00000158270	bipolar	C	2030	rs2846638	unconditioned	0.0132016	0.935669	0.000504805	0.0357634	0.0148612	4.32742	OID20738	no_MHC	UKB
rs2305027	18	334742	COLEC12	ENSG00000158270	bipolar	C	2031	rs2846666	unconditioned	1.58497e-53	0.953231	6.06233e-55	0.0364498	0.0103194	121.576	OID20738	no_MHC	UKB
rs2305027	18	334742	COLEC12	ENSG00000158270	bipolar	C	2043	rs4797161	unconditioned	4.17914e-05	0.940886	1.60841e-06	0.0361886	0.0228818	10.0828	OID20738	no_MHC	UKB
rs2305027	18	334742	COLEC12	ENSG00000158270	bipolar	C	2052	rs513402	unconditioned	4.9302e-08	0.945751	1.8921e-09	0.0362777	0.0179716	16.8253	OID20738	no_MHC	UKB
rs2305027	18	334742	COLEC12	ENSG00000158270	bipolar	C	2031	rs55639531	unconditioned	4.59781e-68	0.957417	1.75841e-69	0.0366099	0.00597288	155.05	OID20738	no_MHC	UKB
rs2305027	18	334742	COLEC12	ENSG00000158270	bipolar	C	2033	rs563684	unconditioned	0.00257339	0.903843	9.87121e-05	0.0346114	0.0588731	5.96253	OID20738	no_MHC	UKB
rs2305027	18	334742	COLEC12	ENSG00000158270	bipolar	C	2031	rs604797	unconditioned	0.00244157	0.950086	9.33735e-05	0.0363233	0.0110562	6.01511	OID20738	no_MHC	UKB
rs2305027	18	334742	COLEC12	ENSG00000158270	bipolar	C	2054	rs6506033	unconditioned	7.77409e-30	0.953289	2.98452e-31	0.0365873	0.0101233	67.0268	OID20738	no_MHC	UKB
rs2305027	18	334742	COLEC12	ENSG00000158270	bipolar	C	2031	rs7232343	unconditioned	3.27927e-07	0.958192	1.25411e-08	0.0366395	0.00516848	14.9305	OID20738	no_MHC	UKB
rs2305027	18	334742	COLEC12	ENSG00000158270	bipolar	C	2033	rs7232553	unconditioned	0.00263205	0.941651	0.000100806	0.036045	0.0195713	5.93999	OID20738	no_MHC	UKB
rs2305027	18	334742	COLEC12	ENSG00000158270	bipolar	C	2037	rs72865608	unconditioned	2.88186e-23	0.946809	1.10476e-24	0.0362789	0.0169118	51.901	OID20738	no_MHC	UKB
rs2305027	18	334742	COLEC12	ENSG00000158270	bipolar	C	2030	rs7359771	unconditioned	0.000493542	0.928419	1.88721e-05	0.0354654	0.0356027	7.6139	OID20738	no_MHC	UKB
rs2305027	18	334742	COLEC12	ENSG00000158270	bipolar	C	2036	rs76643048	unconditioned	0.000412944	0.952412	1.58159e-05	0.036467	0.0106919	7.7922	OID20738	no_MHC	UKB
rs2305027	18	334742	COLEC12	ENSG00000158270	bipolar	C	2031	rs9964252	unconditioned	4.41637e-09	0.953774	1.68919e-10	0.0364705	0.00975517	19.2379	OID20738	no_MHC	UKB
rs2305027	18	334742	COLEC12	ENSG00000158270	bipolar_noukb	C	2733	unconditioned	unconditioned	7.55368e-57	0.934536	4.86313e-58	0.060161	0.0053029	129.225	OID20738	no_MHC	UKB
rs2305027	18	334742	COLEC12	ENSG00000158270	bipolar_noukb	C	2035	rs10660	unconditioned	1.79837e-10	0.95621	7.06563e-12	0.0375623	0.00622762	22.439	OID20738	no_MHC	UKB
rs2305027	18	334742	COLEC12	ENSG00000158270	bipolar_noukb	C	2032	rs11661728	unconditioned	1.10595e-07	0.917425	4.34791e-09	0.036021	0.0465535	16.0174	OID20738	no_MHC	UKB
rs2305027	18	334742	COLEC12	ENSG00000158270	bipolar_noukb	C	2032	rs117243664	unconditioned	0.00896501	0.926391	0.000352292	0.0363759	0.0279153	4.71443	OID20738	no_MHC	UKB
rs2305027	18	334742	COLEC12	ENSG00000158270	bipolar_noukb	C	2032	rs16943541	unconditioned	1.9594e-18	0.938536	7.69835e-20	0.0368498	0.0246146	40.7739	OID20738	no_MHC	UKB
rs2305027	18	334742	COLEC12	ENSG00000158270	bipolar_noukb	C	2032	rs2305027	unconditioned	4.2894e-32	0.956995	1.68439e-33	0.0375746	0.00543034	72.2266	OID20738	no_MHC	UKB
rs2305027	18	334742	COLEC12	ENSG00000158270	bipolar_noukb	C	2031	rs2846638	unconditioned	0.0131735	0.933688	0.000517232	0.0366435	0.0159774	4.32955	OID20738	no_MHC	UKB
rs2305027	18	334742	COLEC12	ENSG00000158270	bipolar_noukb	C	2032	rs2846666	unconditioned	1.58378e-53	0.952515	6.22008e-55	0.0373987	0.0100864	121.577	OID20738	no_MHC	UKB
rs2305027	18	334742	COLEC12	ENSG00000158270	bipolar_noukb	C	2044	rs4797161	unconditioned	4.18022e-05	0.941121	1.65115e-06	0.0371519	0.0216834	10.0826	OID20738	no_MHC	UKB
rs2305027	18	334742	COLEC12	ENSG00000158270	bipolar_noukb	C	2053	rs513402	unconditioned	4.93764e-08	0.947171	1.94518e-09	0.0372983	0.015531	16.8238	OID20738	no_MHC	UKB
rs2305027	18	334742	COLEC12	ENSG00000158270	bipolar_noukb	C	2032	rs55639531	unconditioned	4.59283e-68	0.95638	1.80358e-69	0.0375504	0.00606944	155.051	OID20738	no_MHC	UKB
rs2305027	18	334742	COLEC12	ENSG00000158270	bipolar_noukb	C	2034	rs563684	unconditioned	0.00257552	0.904583	0.000101421	0.0355641	0.0571762	5.9617	OID20738	no_MHC	UKB
rs2305027	18	334742	COLEC12	ENSG00000158270	bipolar_noukb	C	2032	rs604797	unconditioned	0.00243679	0.948221	9.56886e-05	0.0372229	0.0120239	6.01707	OID20738	no_MHC	UKB
rs2305027	18	334742	COLEC12	ENSG00000158270	bipolar_noukb	C	2055	rs6506033	unconditioned	7.76316e-30	0.951954	3.05962e-31	0.0375079	0.0105378	67.0282	OID20738	no_MHC	UKB
rs2305027	18	334742	COLEC12	ENSG00000158270	bipolar_noukb	C	2032	rs7232343	unconditioned	3.27588e-07	0.957195	1.28639e-08	0.0375824	0.00522227	14.9315	OID20738	no_MHC	UKB
rs2305027	18	334742	COLEC12	ENSG00000158270	bipolar_noukb	C	2034	rs7232553	unconditioned	0.00262223	0.938132	0.000103138	0.0368766	0.0222664	5.94373	OID20738	no_MHC	UKB
rs2305027	18	334742	COLEC12	ENSG00000158270	bipolar_noukb	C	2038	rs72865608	unconditioned	2.88479e-23	0.947773	1.13517e-24	0.03728	0.0149466	51.9	OID20738	no_MHC	UKB
rs2305027	18	334742	COLEC12	ENSG00000158270	bipolar_noukb	C	2031	rs7359771	unconditioned	0.000491777	0.925093	1.93087e-05	0.0362839	0.0381124	7.61749	OID20738	no_MHC	UKB
rs2305027	18	334742	COLEC12	ENSG00000158270	bipolar_noukb	C	2037	rs76643048	unconditioned	0.000412451	0.951269	1.62201e-05	0.0373988	0.0109031	7.79339	OID20738	no_MHC	UKB
rs2305027	18	334742	COLEC12	ENSG00000158270	bipolar_noukb	C	2032	rs9964252	unconditioned	4.4116e-09	0.952743	1.73259e-10	0.0374076	0.00984932	19.239	OID20738	no_MHC	UKB
rs2305027	18	334742	COLEC12	ENSG00000158270	depression_Als_noukb_included	C	2645	unconditioned	unconditioned	7.5407e-57	0.932959	4.49263e-58	0.0555728	0.0114681	129.227	OID20738	no_MHC	UKB
rs2305027	18	334742	COLEC12	ENSG00000158270	depression_Als_noukb_included	C	2006	rs10660	unconditioned	1.83406e-10	0.975133	3.99776e-12	0.0212517	0.00361555	22.4193	OID20738	no_MHC	UKB
rs2305027	18	334742	COLEC12	ENSG00000158270	depression_Als_noukb_included	C	2003	rs11661728	unconditioned	1.17341e-07	0.973368	2.55691e-09	0.0212047	0.00542766	15.9582	OID20738	no_MHC	UKB
rs2305027	18	334742	COLEC12	ENSG00000158270	depression_Als_noukb_included	C	2002	rs117243664	unconditioned	0.0119455	0.958041	0.000260232	0.0208619	0.00889178	4.4274	OID20738	no_MHC	UKB
rs2305027	18	334742	COLEC12	ENSG00000158270	depression_Als_noukb_included	C	2003	rs16943541	unconditioned	2.01548e-18	0.965681	4.39348e-20	0.0210373	0.0132817	40.7457	OID20738	no_MHC	UKB
rs2305027	18	334742	COLEC12	ENSG00000158270	depression_Als_noukb_included	C	2003	rs2305027	unconditioned	4.33462e-32	0.967046	9.44825e-34	0.021067	0.0118871	72.2161	OID20738	no_MHC	UKB
rs2305027	18	334742	COLEC12	ENSG00000158270	depression_Als_noukb_included	C	2002	rs2846638	unconditioned	0.0128228	0.872611	0.000279344	0.0189144	0.0953721	4.35653	OID20738	no_MHC	UKB
rs2305027	18	334742	COLEC12	ENSG00000158270	depression_Als_noukb_included	C	2003	rs2846666	unconditioned	1.62344e-53	0.97636	3.53704e-55	0.0212699	0.00236986	121.552	OID20738	no_MHC	UKB
rs2305027	18	334742	COLEC12	ENSG00000158270	depression_Als_noukb_included	C	2015	rs4797161	unconditioned	4.27657e-05	0.962622	9.38596e-07	0.0211108	0.0162236	10.0598	OID20738	no_MHC	UKB
rs2305027	18	334742	COLEC12	ENSG00000158270	depression_Als_noukb_included	C	2024	rs513402	unconditioned	5.09053e-08	0.976438	1.11204e-09	0.0213283	0.00223364	16.7933	OID20738	no_MHC	UKB
rs2305027	18	334742	COLEC12	ENSG00000158270	depression_Als_noukb_included	C	2003	rs55639531	unconditioned	4.67351e-68	0.973188	1.01839e-69	0.0212008	0.00561128	155.034	OID20738	no_MHC	UKB
rs2305027	18	334742	COLEC12	ENSG00000158270	depression_Als_noukb_included	C	2005	rs563684	unconditioned	0.00281908	0.971462	6.14439e-05	0.0211692	0.00448821	5.87135	OID20738	no_MHC	UKB
rs2305027	18	334742	COLEC12	ENSG00000158270	depression_Als_noukb_included	C	2003	rs604797	unconditioned	0.00258069	0.971997	5.62259e-05	0.0211728	0.00419335	5.9597	OID20738	no_MHC	UKB
rs2305027	18	334742	COLEC12	ENSG00000158270	depression_Als_noukb_included	C	2026	rs6506033	unconditioned	7.9484e-30	0.974709	1.73714e-31	0.0212985	0.00399295	67.0046	OID20738	no_MHC	UKB
rs2305027	18	334742	COLEC12	ENSG00000158270	depression_Als_noukb_included	C	2003	rs7232343	unconditioned	3.28493e-07	0.959774	7.16305e-09	0.0209093	0.0193167	14.9288	OID20738	no_MHC	UKB
rs2305027	18	334742	COLEC12	ENSG00000158270	depression_Als_noukb_included	C	2005	rs7232553	unconditioned	0.00279838	0.963601	6.10823e-05	0.0210207	0.0125193	5.87871	OID20738	no_MHC	UKB
rs2305027	18	334742	COLEC12	ENSG00000158270	depression_Als_noukb_included	C	2009	rs72865608	unconditioned	2.95587e-23	0.971141	6.45184e-25	0.0211896	0.00766953	51.8757	OID20738	no_MHC	UKB
rs2305027	18	334742	COLEC12	ENSG00000158270	depression_Als_noukb_included	C	2002	rs7359771	unconditioned	0.000516504	0.969084	1.1252e-05	0.0211021	0.00928641	7.56843	OID20738	no_MHC	UKB
rs2305027	18	334742	COLEC12	ENSG00000158270	depression_Als_noukb_included	C	2008	rs76643048	unconditioned	0.000421976	0.971472	9.20917e-06	0.0211944	0.00690235	7.77056	OID20738	no_MHC	UKB
rs2305027	18	334742	COLEC12	ENSG00000158270	depression_Als_noukb_included	C	2003	rs9964252	unconditioned	4.51296e-09	0.97462	9.83335e-11	0.021232	0.00414804	19.2163	OID20738	no_MHC	UKB
rs2305027	18	334742	COLEC12	ENSG00000158270	depression_Als_ukb_included	C	2699	unconditioned	unconditioned	7.47652e-57	0.925129	5.1327e-58	0.0634996	0.0113718	129.236	OID20738	no_MHC	UKB
rs2305027	18	334742	COLEC12	ENSG00000158270	depression_Als_ukb_included	C	2020	rs10660	unconditioned	1.77234e-10	0.942347	1.00698e-11	0.0535367	0.00411615	22.4535	OID20738	no_MHC	UKB
rs2305027	18	334742	COLEC12	ENSG00000158270	depression_Als_ukb_included	C	2017	rs11661728	unconditioned	1.13498e-07	0.941498	6.44673e-09	0.0534726	0.00502902	15.9915	OID20738	no_MHC	UKB
rs2305027	18	334742	COLEC12	ENSG00000158270	depression_Als_ukb_included	C	2016	rs117243664	unconditioned	0.0101419	0.930526	0.000576014	0.0528435	0.0059124	4.59108	OID20738	no_MHC	UKB
rs2305027	18	334742	COLEC12	ENSG00000158270	depression_Als_ukb_included	C	2017	rs16943541	unconditioned	1.94569e-18	0.932091	1.10537e-19	0.0529383	0.0149704	40.7809	OID20738	no_MHC	UKB
rs2305027	18	334742	COLEC12	ENSG00000158270	depression_Als_ukb_included	C	2017	rs2305027	unconditioned	4.19258e-32	0.935377	2.3817e-33	0.0531249	0.0114978	72.2494	OID20738	no_MHC	UKB
rs2305027	18	334742	COLEC12	ENSG00000158270	depression_Als_ukb_included	C	2016	rs2846638	unconditioned	0.0128983	0.913893	0.000732561	0.0518841	0.0205919	4.35066	OID20738	no_MHC	UKB
rs2305027	18	334742	COLEC12	ENSG00000158270	depression_Als_ukb_included	C	2017	rs2846666	unconditioned	1.5695e-53	0.943926	8.91443e-55	0.0536105	0.0024638	121.586	OID20738	no_MHC	UKB
rs2305027	18	334742	COLEC12	ENSG00000158270	depression_Als_ukb_included	C	2029	rs4797161	unconditioned	4.1855e-05	0.942283	2.37916e-06	0.0535579	0.00411461	10.0813	OID20738	no_MHC	UKB
rs2305027	18	334742	COLEC12	ENSG00000158270	depression_Als_ukb_included	C	2038	rs513402	unconditioned	4.92393e-08	0.944507	2.79837e-09	0.0536766	0.00181635	16.8266	OID20738	no_MHC	UKB
rs2305027	18	334742	COLEC12	ENSG00000158270	depression_Als_ukb_included	C	2017	rs55639531	unconditioned	4.52341e-68	0.941927	2.5693e-69	0.053497	0.00457565	155.067	OID20738	no_MHC	UKB
rs2305027	18	334742	COLEC12	ENSG00000158270	depression_Als_ukb_included	C	2019	rs563684	unconditioned	0.00267922	0.940927	0.000152185	0.0534436	0.00279832	5.92223	OID20738	no_MHC	UKB
rs2305027	18	334742	COLEC12	ENSG00000158270	depression_Als_ukb_included	C	2017	rs604797	unconditioned	0.00241846	0.941005	0.000137361	0.0534432	0.00299599	6.02462	OID20738	no_MHC	UKB
rs2305027	18	334742	COLEC12	ENSG00000158270	depression_Als_ukb_included	C	2039	rs6506033	unconditioned	9.24037e-30	0.943541	5.25188e-31	0.0536245	0.00283405	66.854	OID20738	no_MHC	UKB
rs2305027	18	334742	COLEC12	ENSG00000158270	depression_Als_ukb_included	C	2017	rs7232343	unconditioned	3.23123e-07	0.944115	1.83526e-08	0.0536212	0.00226343	14.9452	OID20738	no_MHC	UKB
rs2305027	18	334742	COLEC12	ENSG00000158270	depression_Als_ukb_included	C	2019	rs7232553	unconditioned	0.00262735	0.939888	0.000149249	0.0533873	0.00394778	5.94178	OID20738	no_MHC	UKB
rs2305027	18	334742	COLEC12	ENSG00000158270	depression_Als_ukb_included	C	2023	rs72865608	unconditioned	2.87077e-23	0.943174	1.63103e-24	0.0535833	0.00324257	51.9049	OID20738	no_MHC	UKB
rs2305027	18	334742	COLEC12	ENSG00000158270	depression_Als_ukb_included	C	2016	rs7359771	unconditioned	0.000500649	0.941762	2.84345e-05	0.0534833	0.00422607	7.59961	OID20738	no_MHC	UKB
rs2305027	18	334742	COLEC12	ENSG00000158270	depression_Als_ukb_included	C	2022	rs76643048	unconditioned	0.000408108	0.94123	2.31908e-05	0.0534806	0.00485847	7.80398	OID20738	no_MHC	UKB
rs2305027	18	334742	COLEC12	ENSG00000158270	depression_Als_ukb_included	C	2017	rs9964252	unconditioned	4.36562e-09	0.942806	2.47963e-10	0.0535469	0.00364709	19.2495	OID20738	no_MHC	UKB
rs2305027	18	334742	COLEC12	ENSG00000158270	schizophrenia	C	2742	unconditioned	unconditioned	7.50306e-57	0.928271	5.39186e-58	0.0667025	0.00502657	129.232	OID20738	no_MHC	UKB
rs2305027	18	334742	COLEC12	ENSG00000158270	schizophrenia	C	2035	rs10660	unconditioned	1.79094e-10	0.95223	7.75244e-12	0.0412127	0.00655705	22.4431	OID20738	no_MHC	UKB
rs2305027	18	334742	COLEC12	ENSG00000158270	schizophrenia	C	2032	rs11661728	unconditioned	1.11013e-07	0.920883	4.80708e-09	0.0398369	0.0392796	16.0136	OID20738	no_MHC	UKB
rs2305027	18	334742	COLEC12	ENSG00000158270	schizophrenia	C	2032	rs117243664	unconditioned	0.0086752	0.896432	0.00037547	0.0387426	0.0557744	4.74729	OID20738	no_MHC	UKB
rs2305027	18	334742	COLEC12	ENSG00000158270	schizophrenia	C	2032	rs16943541	unconditioned	1.95663e-18	0.937356	8.4689e-20	0.0405494	0.022095	40.7753	OID20738	no_MHC	UKB
rs2305027	18	334742	COLEC12	ENSG00000158270	schizophrenia	C	2032	rs2305027	unconditioned	4.2742e-32	0.953585	1.84923e-33	0.0412515	0.00516365	72.2301	OID20738	no_MHC	UKB
rs2305027	18	334742	COLEC12	ENSG00000158270	schizophrenia	C	2031	rs2846638	unconditioned	0.0129156	0.915377	0.000558721	0.0395671	0.0315816	4.34932	OID20738	no_MHC	UKB
rs2305027	18	334742	COLEC12	ENSG00000158270	schizophrenia	C	2032	rs2846666	unconditioned	1.58459e-53	0.952998	6.8558e-55	0.0412261	0.0057761	121.577	OID20738	no_MHC	UKB
rs2305027	18	334742	COLEC12	ENSG00000158270	schizophrenia	C	2044	rs4797161	unconditioned	4.20189e-05	0.945969	1.8235e-06	0.0410393	0.0129477	10.0774	OID20738	no_MHC	UKB
rs2305027	18	334742	COLEC12	ENSG00000158270	schizophrenia	C	2053	rs513402	unconditioned	4.97065e-08	0.953472	2.1661e-09	0.0415453	0.00498265	16.8171	OID20738	no_MHC	UKB
rs2305027	18	334742	COLEC12	ENSG00000158270	schizophrenia	C	2032	rs55639531	unconditioned	4.58177e-68	0.954081	1.98227e-69	0.041273	0.0046464	155.054	OID20738	no_MHC	UKB
rs2305027	18	334742	COLEC12	ENSG00000158270	schizophrenia	C	2034	rs563684	unconditioned	0.00267772	0.940173	0.00011589	0.0406736	0.0163601	5.92279	OID20738	no_MHC	UKB
rs2305027	18	334742	COLEC12	ENSG00000158270	schizophrenia	C	2032	rs604797	unconditioned	0.00236298	0.919471	0.000102303	0.0397693	0.0382943	6.04783	OID20738	no_MHC	UKB
rs2305027	18	334742	COLEC12	ENSG00000158270	schizophrenia	C	2055	rs6506033	unconditioned	7.54965e-30	0.925792	3.2974e-31	0.0404013	0.0338066	67.0561	OID20738	no_MHC	UKB
rs2305027	18	334742	COLEC12	ENSG00000158270	schizophrenia	C	2032	rs7232343	unconditioned	3.26554e-07	0.954138	1.41281e-08	0.0412754	0.00458627	14.9347	OID20738	no_MHC	UKB
rs2305027	18	334742	COLEC12	ENSG00000158270	schizophrenia	C	2034	rs7232553	unconditioned	0.00259278	0.927577	0.000112329	0.0401565	0.0295617	5.95502	OID20738	no_MHC	UKB
rs2305027	18	334742	COLEC12	ENSG00000158270	schizophrenia	C	2038	rs72865608	unconditioned	2.73974e-23	0.900124	1.19089e-24	0.0390652	0.0608109	51.9516	OID20738	no_MHC	UKB
rs2305027	18	334742	COLEC12	ENSG00000158270	schizophrenia	C	2031	rs7359771	unconditioned	0.000494093	0.929429	2.13742e-05	0.0401767	0.029879	7.61279	OID20738	no_MHC	UKB
rs2305027	18	334742	COLEC12	ENSG00000158270	schizophrenia	C	2037	rs76643048	unconditioned	0.000410616	0.947015	1.77897e-05	0.0410173	0.011539	7.79785	OID20738	no_MHC	UKB
rs2305027	18	334742	COLEC12	ENSG00000158270	schizophrenia	C	2032	rs9964252	unconditioned	4.2142e-09	0.910105	1.82538e-10	0.0393707	0.050524	19.2848	OID20738	no_MHC	UKB
rs137902837	7	129941049	CPA4	ENSG00000128510	adhd	C	2236	unconditioned	unconditioned	0	0.944485	0	0.0509317	0.00458372	2305.49	OID30606	no_MHC	UKB
rs137902837	7	129941049	CPA4	ENSG00000128510	adhd	C	1992	rs10241456	unconditioned	0.00601958	0.941011	0.000281014	0.0439207	0.00876724	5.11274	OID30606	no_MHC	UKB
rs137902837	7	129941049	CPA4	ENSG00000128510	adhd	C	1991	rs10244750	unconditioned	0.149842	0.798317	0.00699365	0.0372525	0.00759449	1.89817	OID30606	no_MHC	UKB
rs137902837	7	129941049	CPA4	ENSG00000128510	adhd	C	1991	rs10257530	unconditioned	0.16192	0.784456	0.00755737	0.0366037	0.009463	1.82065	OID30606	no_MHC	UKB
rs137902837	7	129941049	CPA4	ENSG00000128510	adhd	C	2019	rs114331464	unconditioned	1.73693e-71	0.933259	8.21786e-73	0.0441322	0.022609	162.931	OID30606	no_MHC	UKB
rs137902837	7	129941049	CPA4	ENSG00000128510	adhd	C	1991	rs11771228	unconditioned	0.106964	0.838582	0.00499236	0.0391291	0.0103323	2.23527	OID30606	no_MHC	UKB
rs137902837	7	129941049	CPA4	ENSG00000128510	adhd	C	2026	rs117974715	unconditioned	2.76703e-10	0.941217	1.3066e-11	0.04443	0.0143534	22.0081	OID30606	no_MHC	UKB
rs137902837	7	129941049	CPA4	ENSG00000128510	adhd	C	1993	rs148224884	unconditioned	0.00998224	0.934447	0.00046623	0.0436327	0.0114721	4.60695	OID30606	no_MHC	UKB
rs137902837	7	129941049	CPA4	ENSG00000128510	adhd	C	1991	rs149839447	unconditioned	0.0181063	0.927164	0.00084508	0.0432632	0.0106217	4.0115	OID30606	no_MHC	UKB
rs137902837	7	129941049	CPA4	ENSG00000128510	adhd	C	1992	rs1558918	unconditioned	7.61614e-48	0.949384	3.55521e-49	0.0443109	0.00630481	108.494	OID30606	no_MHC	UKB
rs137902837	7	129941049	CPA4	ENSG00000128510	adhd	C	1995	rs2402993	unconditioned	9.00984e-33	0.950106	4.20721e-34	0.0443603	0.00553406	73.787	OID30606	no_MHC	UKB
rs137902837	7	129941049	CPA4	ENSG00000128510	adhd	C	1999	rs34587586	unconditioned	9.33695e-50	0.950956	4.36154e-51	0.0444171	0.00462657	112.895	OID30606	no_MHC	UKB
rs137902837	7	129941049	CPA4	ENSG00000128510	adhd	C	2015	rs4439066	unconditioned	2.80559e-30	0.944402	1.31783e-31	0.0443488	0.0112496	68.0459	OID30606	no_MHC	UKB
rs137902837	7	129941049	CPA4	ENSG00000128510	adhd	C	1995	rs55711966	unconditioned	1.54419e-18	0.929572	7.22255e-20	0.0434513	0.0269766	41.012	OID30606	no_MHC	UKB
rs137902837	7	129941049	CPA4	ENSG00000128510	adhd	C	1996	rs56772532	unconditioned	0.000112655	0.944355	5.26491e-06	0.044123	0.0114045	9.09118	OID30606	no_MHC	UKB
rs137902837	7	129941049	CPA4	ENSG00000128510	adhd	C	1993	rs73146802	unconditioned	1.18554e-135	0.946651	5.53553e-137	0.0441919	0.00915686	310.679	OID30606	no_MHC	UKB
rs137902837	7	129941049	CPA4	ENSG00000128510	adhd	C	1992	rs77005391	unconditioned	0.000125687	0.923801	5.87072e-06	0.0431169	0.032951	8.98172	OID30606	no_MHC	UKB
rs137902837	7	129941049	CPA4	ENSG00000128510	adhd	C	1993	rs7789559	unconditioned	2.7256e-05	0.949745	1.27245e-06	0.0443331	0.00589315	10.5102	OID30606	no_MHC	UKB
rs137902837	7	129941049	CPA4	ENSG00000128510	alzheimers	C	3181	unconditioned	unconditioned	0	0.950458	0	0.0482695	0.00127272	2305.5	OID30606	no_MHC	UKB
rs137902837	7	129941049	CPA4	ENSG00000128510	alzheimers	C	2107	rs10241456	unconditioned	0.00627583	0.982377	5.36624e-05	0.00839705	0.00289627	5.07105	OID30606	no_MHC	UKB
rs137902837	7	129941049	CPA4	ENSG00000128510	alzheimers	C	2107	rs10244750	unconditioned	0.00321139	0.979982	2.74778e-05	0.00837668	0.00840268	5.74105	OID30606	no_MHC	UKB
rs137902837	7	129941049	CPA4	ENSG00000128510	alzheimers	C	2106	rs10257530	unconditioned	0.167272	0.820417	0.00142979	0.00700881	0.00387254	1.78814	OID30606	no_MHC	UKB
rs137902837	7	129941049	CPA4	ENSG00000128510	alzheimers	C	2133	rs114331464	unconditioned	1.8407e-71	0.989371	1.58417e-73	0.00851276	0.00211598	162.873	OID30606	no_MHC	UKB
rs137902837	7	129941049	CPA4	ENSG00000128510	alzheimers	C	2107	rs11771228	unconditioned	2.50449e-06	0.954514	2.15056e-08	0.00815891	0.0373241	12.8974	OID30606	no_MHC	UKB
rs137902837	7	129941049	CPA4	ENSG00000128510	alzheimers	C	2141	rs117974715	unconditioned	2.89578e-10	0.985096	2.53241e-12	0.00860855	0.00629503	21.9626	OID30606	no_MHC	UKB
rs137902837	7	129941049	CPA4	ENSG00000128510	alzheimers	C	2108	rs148224884	unconditioned	0.0104105	0.975744	8.92053e-05	0.00835557	0.00540055	4.56494	OID30606	no_MHC	UKB
rs137902837	7	129941049	CPA4	ENSG00000128510	alzheimers	C	2107	rs149839447	unconditioned	5.41216e-10	0.979961	4.63259e-12	0.00837641	0.0116628	21.3372	OID30606	no_MHC	UKB
rs137902837	7	129941049	CPA4	ENSG00000128510	alzheimers	C	2107	rs1558918	unconditioned	7.94489e-48	0.990322	6.79203e-50	0.00846497	0.0012135	108.452	OID30606	no_MHC	UKB
rs137902837	7	129941049	CPA4	ENSG00000128510	alzheimers	C	2110	rs2402993	unconditioned	9.38178e-33	0.989256	8.03453e-35	0.00846969	0.00227452	73.7465	OID30606	no_MHC	UKB
rs137902837	7	129941049	CPA4	ENSG00000128510	alzheimers	C	2115	rs34587586	unconditioned	9.69592e-50	0.987487	8.30762e-52	0.00845689	0.00405608	112.858	OID30606	no_MHC	UKB
rs137902837	7	129941049	CPA4	ENSG00000128510	alzheimers	C	2130	rs4439066	unconditioned	2.75662e-30	0.98647	2.39084e-32	0.00855077	0.0049791	68.0635	OID30606	no_MHC	UKB
rs137902837	7	129941049	CPA4	ENSG00000128510	alzheimers	C	2110	rs55711966	unconditioned	1.63667e-18	0.985852	1.4025e-20	0.00844232	0.00570583	40.9539	OID30606	no_MHC	UKB
rs137902837	7	129941049	CPA4	ENSG00000128510	alzheimers	C	2111	rs56772532	unconditioned	0.000117858	0.987846	1.00959e-06	0.00845854	0.00357685	9.04603	OID30606	no_MHC	UKB
rs137902837	7	129941049	CPA4	ENSG00000128510	alzheimers	C	2108	rs73146802	unconditioned	1.23521e-135	0.987353	1.05651e-137	0.00844089	0.00420651	310.638	OID30606	no_MHC	UKB
rs137902837	7	129941049	CPA4	ENSG00000128510	alzheimers	C	2107	rs77005391	unconditioned	0.00013465	0.989569	1.1512e-06	0.00845854	0.00183714	8.91283	OID30606	no_MHC	UKB
rs137902837	7	129941049	CPA4	ENSG00000128510	alzheimers	C	2108	rs7789559	unconditioned	2.83191e-05	0.986662	2.42346e-07	0.00843869	0.00487042	10.472	OID30606	no_MHC	UKB
rs137902837	7	129941049	CPA4	ENSG00000128510	alzheimers_noukb	C	3162	unconditioned	unconditioned	0	0.897096	0	0.09754	0.00536399	2305.55	OID30606	no_MHC	UKB
rs137902837	7	129941049	CPA4	ENSG00000128510	alzheimers_noukb	C	2103	rs10241456	unconditioned	0.00613176	0.947518	0.000258827	0.0399894	0.00610193	5.09427	OID30606	no_MHC	UKB
rs137902837	7	129941049	CPA4	ENSG00000128510	alzheimers_noukb	C	2103	rs10244750	unconditioned	0.00311391	0.950233	0.000131444	0.0401047	0.00641671	5.77188	OID30606	no_MHC	UKB
rs137902837	7	129941049	CPA4	ENSG00000128510	alzheimers_noukb	C	2103	rs10257530	unconditioned	2.18897e-07	0.949561	9.24097e-09	0.0400764	0.0103626	15.3347	OID30606	no_MHC	UKB
rs137902837	7	129941049	CPA4	ENSG00000128510	alzheimers_noukb	C	2130	rs114331464	unconditioned	1.76811e-71	0.950495	7.50798e-73	0.040352	0.00915297	162.914	OID30606	no_MHC	UKB
rs137902837	7	129941049	CPA4	ENSG00000128510	alzheimers_noukb	C	2103	rs11771228	unconditioned	2.48148e-06	0.945761	1.04769e-07	0.0399161	0.0143203	12.9067	OID30606	no_MHC	UKB
rs137902837	7	129941049	CPA4	ENSG00000128510	alzheimers_noukb	C	2137	rs117974715	unconditioned	2.77461e-10	0.9439	1.18627e-11	0.0403402	0.0157593	22.0053	OID30606	no_MHC	UKB
rs137902837	7	129941049	CPA4	ENSG00000128510	alzheimers_noukb	C	2104	rs148224884	unconditioned	0.0095436	0.894288	0.000404799	0.037874	0.0578892	4.65188	OID30606	no_MHC	UKB
rs137902837	7	129941049	CPA4	ENSG00000128510	alzheimers_noukb	C	2103	rs149839447	unconditioned	5.25011e-10	0.950612	2.21633e-11	0.0401208	0.00926676	21.3676	OID30606	no_MHC	UKB
rs137902837	7	129941049	CPA4	ENSG00000128510	alzheimers_noukb	C	2103	rs1558918	unconditioned	7.64837e-48	0.953349	3.22853e-49	0.0402363	0.00641451	108.49	OID30606	no_MHC	UKB
rs137902837	7	129941049	CPA4	ENSG00000128510	alzheimers_noukb	C	2106	rs2402993	unconditioned	8.96265e-33	0.945041	3.78624e-34	0.0399079	0.0150506	73.7922	OID30606	no_MHC	UKB
rs137902837	7	129941049	CPA4	ENSG00000128510	alzheimers_noukb	C	2111	rs34587586	unconditioned	9.34622e-50	0.951863	3.95047e-51	0.0402256	0.00791115	112.894	OID30606	no_MHC	UKB
rs137902837	7	129941049	CPA4	ENSG00000128510	alzheimers_noukb	C	2126	rs4439066	unconditioned	2.6644e-30	0.953446	1.1283e-31	0.0403695	0.00618408	68.0976	OID30606	no_MHC	UKB
rs137902837	7	129941049	CPA4	ENSG00000128510	alzheimers_noukb	C	2106	rs55711966	unconditioned	1.55873e-18	0.939081	6.59295e-20	0.0396991	0.0212203	41.0027	OID30606	no_MHC	UKB
rs137902837	7	129941049	CPA4	ENSG00000128510	alzheimers_noukb	C	2107	rs56772532	unconditioned	0.000113405	0.950494	4.79186e-06	0.0401532	0.00923427	9.08454	OID30606	no_MHC	UKB
rs137902837	7	129941049	CPA4	ENSG00000128510	alzheimers_noukb	C	2104	rs73146802	unconditioned	1.18726e-135	0.949329	5.0136e-137	0.0400778	0.0105932	310.677	OID30606	no_MHC	UKB
rs137902837	7	129941049	CPA4	ENSG00000128510	alzheimers_noukb	C	2103	rs77005391	unconditioned	0.000129068	0.948514	5.4489e-06	0.0400323	0.011319	8.95517	OID30606	no_MHC	UKB
rs137902837	7	129941049	CPA4	ENSG00000128510	alzheimers_noukb	C	2104	rs7789559	unconditioned	2.73265e-05	0.95204	1.15375e-06	0.0401881	0.0077433	10.5077	OID30606	no_MHC	UKB
rs137902837	7	129941049	CPA4	ENSG00000128510	anxiety_cc	C	1902	unconditioned	unconditioned	0	0.904531	0	0.0663664	0.0291028	2305.54	OID30606	no_MHC	UKB
rs137902837	7	129941049	CPA4	ENSG00000128510	anxiety_cc	C	1751	rs10241456	unconditioned	0.00549862	0.851932	0.000369927	0.0572299	0.0849691	5.20326	OID30606	no_MHC	UKB
rs137902837	7	129941049	CPA4	ENSG00000128510	anxiety_cc	C	1751	rs10244750	unconditioned	0.00301021	0.917171	0.000202215	0.0615942	0.018022	5.80575	OID30606	no_MHC	UKB
rs137902837	7	129941049	CPA4	ENSG00000128510	anxiety_cc	C	1751	rs10257530	unconditioned	2.09414e-07	0.908234	1.40708e-08	0.0609945	0.0307713	15.379	OID30606	no_MHC	UKB
rs137902837	7	129941049	CPA4	ENSG00000128510	anxiety_cc	C	1778	rs114331464	unconditioned	1.69551e-71	0.911995	1.15184e-72	0.0619298	0.0260751	162.956	OID30606	no_MHC	UKB
rs137902837	7	129941049	CPA4	ENSG00000128510	anxiety_cc	C	1751	rs11771228	unconditioned	2.37151e-06	0.90393	1.59357e-07	0.0607055	0.0353622	12.952	OID30606	no_MHC	UKB
rs137902837	7	129941049	CPA4	ENSG00000128510	anxiety_cc	C	1755	rs117974715	unconditioned	6.80763e-07	0.901768	4.58036e-08	0.0606359	0.037595	14.2001	OID30606	no_MHC	UKB
rs137902837	7	129941049	CPA4	ENSG00000128510	anxiety_cc	C	1750	rs148224884	unconditioned	0.0178316	0.897671	0.00119752	0.0602621	0.0230374	4.02678	OID30606	no_MHC	UKB
rs137902837	7	129941049	CPA4	ENSG00000128510	anxiety_cc	C	1751	rs149839447	unconditioned	5.06465e-10	0.917002	3.40246e-11	0.0615833	0.0214151	21.4036	OID30606	no_MHC	UKB
rs137902837	7	129941049	CPA4	ENSG00000128510	anxiety_cc	C	1751	rs1558918	unconditioned	7.26983e-48	0.906109	4.88487e-49	0.0608518	0.0330396	108.54	OID30606	no_MHC	UKB
rs137902837	7	129941049	CPA4	ENSG00000128510	anxiety_cc	C	1754	rs2402993	unconditioned	8.56211e-33	0.902713	5.76661e-34	0.0607615	0.0365253	73.838	OID30606	no_MHC	UKB
rs137902837	7	129941049	CPA4	ENSG00000128510	anxiety_cc	C	1759	rs34587586	unconditioned	8.87348e-50	0.903686	5.98289e-51	0.060895	0.0354195	112.946	OID30606	no_MHC	UKB
rs137902837	7	129941049	CPA4	ENSG00000128510	anxiety_cc	C	1774	rs4439066	unconditioned	2.57073e-30	0.919832	1.73881e-31	0.0621983	0.0179695	68.1334	OID30606	no_MHC	UKB
rs137902837	7	129941049	CPA4	ENSG00000128510	anxiety_cc	C	1750	rs55711966	unconditioned	0.0096265	0.889378	0.000646489	0.0596875	0.0406617	4.64324	OID30606	no_MHC	UKB
rs137902837	7	129941049	CPA4	ENSG00000128510	anxiety_cc	C	1755	rs56772532	unconditioned	0.000109082	0.913264	7.33992e-06	0.0614268	0.0251931	9.12341	OID30606	no_MHC	UKB
rs137902837	7	129941049	CPA4	ENSG00000128510	anxiety_cc	C	1752	rs73146802	unconditioned	1.12974e-135	0.904727	7.5952e-137	0.0607899	0.0344836	310.727	OID30606	no_MHC	UKB
rs137902837	7	129941049	CPA4	ENSG00000128510	anxiety_cc	C	1751	rs77005391	unconditioned	0.000121911	0.895565	8.19321e-06	0.0601437	0.0441608	9.01222	OID30606	no_MHC	UKB
rs137902837	7	129941049	CPA4	ENSG00000128510	anxiety_cc	C	1752	rs7789559	unconditioned	2.6433e-05	0.920481	1.77688e-06	0.0618591	0.0176318	10.5409	OID30606	no_MHC	UKB
rs137902837	7	129941049	CPA4	ENSG00000128510	asd	C	2498	unconditioned	unconditioned	0	0.856611	0	0.137318	0.00607041	2305.6	OID30606	no_MHC	UKB
rs137902837	7	129941049	CPA4	ENSG00000128510	asd	C	2088	rs10241456	unconditioned	0.00556376	0.865225	0.000749325	0.116516	0.0119456	5.19148	OID30606	no_MHC	UKB
rs137902837	7	129941049	CPA4	ENSG00000128510	asd	C	2088	rs10244750	unconditioned	0.0028773	0.872652	0.000387499	0.117517	0.00656595	5.8509	OID30606	no_MHC	UKB
rs137902837	7	129941049	CPA4	ENSG00000128510	asd	C	2087	rs10257530	unconditioned	0.144366	0.703978	0.0194414	0.0947652	0.0374492	1.9354	OID30606	no_MHC	UKB
rs137902837	7	129941049	CPA4	ENSG00000128510	asd	C	2114	rs114331464	unconditioned	1.59753e-71	0.87058	2.15699e-72	0.117534	0.0118859	163.015	OID30606	no_MHC	UKB
rs137902837	7	129941049	CPA4	ENSG00000128510	asd	C	2088	rs11771228	unconditioned	2.25369e-06	0.860799	3.03558e-07	0.115921	0.023277	13.0029	OID30606	no_MHC	UKB
rs137902837	7	129941049	CPA4	ENSG00000128510	asd	C	2122	rs117974715	unconditioned	2.52505e-10	0.861604	3.41959e-11	0.116662	0.0217337	22.0996	OID30606	no_MHC	UKB
rs137902837	7	129941049	CPA4	ENSG00000128510	asd	C	2089	rs148224884	unconditioned	0.00918682	0.858177	0.00123762	0.115595	0.0158032	4.68999	OID30606	no_MHC	UKB
rs137902837	7	129941049	CPA4	ENSG00000128510	asd	C	2088	rs149839447	unconditioned	4.79382e-10	0.867276	6.45657e-11	0.116794	0.01593	21.4585	OID30606	no_MHC	UKB
rs137902837	7	129941049	CPA4	ENSG00000128510	asd	C	2088	rs1558918	unconditioned	6.91481e-48	0.860613	9.31386e-49	0.115896	0.0234903	108.59	OID30606	no_MHC	UKB
rs137902837	7	129941049	CPA4	ENSG00000128510	asd	C	2091	rs2402993	unconditioned	8.32383e-33	0.875526	1.12119e-33	0.117924	0.00655023	73.8662	OID30606	no_MHC	UKB
rs137902837	7	129941049	CPA4	ENSG00000128510	asd	C	2096	rs34587586	unconditioned	8.60442e-50	0.875608	1.15929e-50	0.117966	0.00642575	112.977	OID30606	no_MHC	UKB
rs137902837	7	129941049	CPA4	ENSG00000128510	asd	C	2111	rs4439066	unconditioned	2.44898e-30	0.874107	3.30323e-31	0.117893	0.00800035	68.1819	OID30606	no_MHC	UKB
rs137902837	7	129941049	CPA4	ENSG00000128510	asd	C	2091	rs55711966	unconditioned	1.37714e-18	0.84765	1.85742e-19	0.114288	0.0380614	41.1265	OID30606	no_MHC	UKB
rs137902837	7	129941049	CPA4	ENSG00000128510	asd	C	2092	rs56772532	unconditioned	0.000104182	0.869287	1.40381e-05	0.117119	0.0134758	9.16937	OID30606	no_MHC	UKB
rs137902837	7	129941049	CPA4	ENSG00000128510	asd	C	2089	rs73146802	unconditioned	1.04862e-135	0.86947	1.41245e-136	0.117101	0.013429	310.802	OID30606	no_MHC	UKB
rs137902837	7	129941049	CPA4	ENSG00000128510	asd	C	2088	rs77005391	unconditioned	0.000118965	0.870579	1.60224e-05	0.117238	0.0120478	9.03668	OID30606	no_MHC	UKB
rs137902837	7	129941049	CPA4	ENSG00000128510	asd	C	2089	rs7789559	unconditioned	2.52324e-05	0.874713	3.39837e-06	0.117801	0.00745734	10.5874	OID30606	no_MHC	UKB
rs137902837	7	129941049	CPA4	ENSG00000128510	bipolar	C	2389	unconditioned	unconditioned	0	0.794294	0	0.190217	0.0154898	2305.67	OID30606	no_MHC	UKB
rs137902837	7	129941049	CPA4	ENSG00000128510	bipolar	C	2018	rs10241456	unconditioned	0.00106598	0.166643	0.000241941	0.0370276	0.795021	6.84386	OID30606	no_MHC	UKB
rs137902837	7	129941049	CPA4	ENSG00000128510	bipolar	C	2017	rs10244750	unconditioned	0.122745	0.684193	0.0272154	0.151687	0.0141597	2.09765	OID30606	no_MHC	UKB
rs137902837	7	129941049	CPA4	ENSG00000128510	bipolar	C	2017	rs10257530	unconditioned	0.137629	0.668289	0.0305156	0.14816	0.0154069	1.98319	OID30606	no_MHC	UKB
rs137902837	7	129941049	CPA4	ENSG00000128510	bipolar	C	2045	rs114331464	unconditioned	1.51105e-71	0.811937	3.35422e-72	0.180225	0.0078374	163.071	OID30606	no_MHC	UKB
rs137902837	7	129941049	CPA4	ENSG00000128510	bipolar	C	2017	rs11771228	unconditioned	0.0901303	0.710163	0.019984	0.157437	0.0222858	2.4065	OID30606	no_MHC	UKB
rs137902837	7	129941049	CPA4	ENSG00000128510	bipolar	C	2052	rs117974715	unconditioned	2.36764e-10	0.805371	5.26401e-11	0.179044	0.0155853	22.164	OID30606	no_MHC	UKB
rs137902837	7	129941049	CPA4	ENSG00000128510	bipolar	C	2019	rs148224884	unconditioned	0.00854442	0.80019	0.0018948	0.177437	0.0119333	4.76248	OID30606	no_MHC	UKB
rs137902837	7	129941049	CPA4	ENSG00000128510	bipolar	C	2017	rs149839447	unconditioned	0.015385	0.787768	0.00341122	0.174648	0.0187875	4.17436	OID30606	no_MHC	UKB
rs137902837	7	129941049	CPA4	ENSG00000128510	bipolar	C	2018	rs1558918	unconditioned	6.52561e-48	0.81344	1.44693e-48	0.180359	0.0062012	108.648	OID30606	no_MHC	UKB
rs137902837	7	129941049	CPA4	ENSG00000128510	bipolar	C	2021	rs2402993	unconditioned	7.71907e-33	0.813983	1.71171e-33	0.180496	0.00552112	73.9416	OID30606	no_MHC	UKB
rs137902837	7	129941049	CPA4	ENSG00000128510	bipolar	C	2025	rs34587586	unconditioned	7.82538e-50	0.797003	1.73643e-50	0.176826	0.026171	113.072	OID30606	no_MHC	UKB
rs137902837	7	129941049	CPA4	ENSG00000128510	bipolar	C	2041	rs4439066	unconditioned	2.41772e-30	0.813833	5.36455e-31	0.180571	0.00559639	68.1947	OID30606	no_MHC	UKB
rs137902837	7	129941049	CPA4	ENSG00000128510	bipolar	C	2021	rs55711966	unconditioned	1.33224e-18	0.80205	2.95514e-19	0.177889	0.0200605	41.1597	OID30606	no_MHC	UKB
rs137902837	7	129941049	CPA4	ENSG00000128510	bipolar	C	2022	rs56772532	unconditioned	9.69642e-05	0.81281	2.15031e-05	0.180245	0.0068261	9.24117	OID30606	no_MHC	UKB
rs137902837	7	129941049	CPA4	ENSG00000128510	bipolar	C	2019	rs73146802	unconditioned	1.01667e-135	0.811927	2.25439e-136	0.180031	0.0080411	310.832	OID30606	no_MHC	UKB
rs137902837	7	129941049	CPA4	ENSG00000128510	bipolar	C	2018	rs77005391	unconditioned	0.000110058	0.808917	2.44041e-05	0.179356	0.011593	9.1145	OID30606	no_MHC	UKB
rs137902837	7	129941049	CPA4	ENSG00000128510	bipolar	C	2019	rs7789559	unconditioned	2.33008e-05	0.811919	5.16673e-06	0.180027	0.00802507	10.667	OID30606	no_MHC	UKB
rs137902837	7	129941049	CPA4	ENSG00000128510	bipolar_noukb	C	2381	unconditioned	unconditioned	0	0.794116	0	0.190129	0.0157551	2305.67	OID30606	no_MHC	UKB
rs137902837	7	129941049	CPA4	ENSG00000128510	bipolar_noukb	C	2016	rs10241456	unconditioned	0.00138391	0.216365	0.000314605	0.0484529	0.733483	6.58284	OID30606	no_MHC	UKB
rs137902837	7	129941049	CPA4	ENSG00000128510	bipolar_noukb	C	2015	rs10244750	unconditioned	0.122519	0.683014	0.0274345	0.152927	0.0141057	2.09949	OID30606	no_MHC	UKB
rs137902837	7	129941049	CPA4	ENSG00000128510	bipolar_noukb	C	2015	rs10257530	unconditioned	0.137049	0.665547	0.0306883	0.149012	0.0177031	1.98741	OID30606	no_MHC	UKB
rs137902837	7	129941049	CPA4	ENSG00000128510	bipolar_noukb	C	2043	rs114331464	unconditioned	1.50902e-71	0.810764	3.38278e-72	0.181742	0.00749451	163.072	OID30606	no_MHC	UKB
rs137902837	7	129941049	CPA4	ENSG00000128510	bipolar_noukb	C	2015	rs11771228	unconditioned	0.0900784	0.709813	0.0201705	0.158921	0.0210165	2.40707	OID30606	no_MHC	UKB
rs137902837	7	129941049	CPA4	ENSG00000128510	bipolar_noukb	C	2050	rs117974715	unconditioned	2.36611e-10	0.804832	5.31168e-11	0.180662	0.014506	22.1646	OID30606	no_MHC	UKB
rs137902837	7	129941049	CPA4	ENSG00000128510	bipolar_noukb	C	2017	rs148224884	unconditioned	0.00853152	0.799006	0.0019107	0.178932	0.0116205	4.76399	OID30606	no_MHC	UKB
rs137902837	7	129941049	CPA4	ENSG00000128510	bipolar_noukb	C	2015	rs149839447	unconditioned	0.015335	0.785625	0.00343384	0.175899	0.0197072	4.17761	OID30606	no_MHC	UKB
rs137902837	7	129941049	CPA4	ENSG00000128510	bipolar_noukb	C	2016	rs1558918	unconditioned	6.51485e-48	0.812108	1.45886e-48	0.181848	0.00604382	108.65	OID30606	no_MHC	UKB
rs137902837	7	129941049	CPA4	ENSG00000128510	bipolar_noukb	C	2019	rs2402993	unconditioned	7.7061e-33	0.812631	1.72577e-33	0.181982	0.00538697	73.9433	OID30606	no_MHC	UKB
rs137902837	7	129941049	CPA4	ENSG00000128510	bipolar_noukb	C	2023	rs34587586	unconditioned	7.81167e-50	0.795611	1.75053e-50	0.178264	0.0261252	113.074	OID30606	no_MHC	UKB
rs137902837	7	129941049	CPA4	ENSG00000128510	bipolar_noukb	C	2039	rs4439066	unconditioned	2.41367e-30	0.812484	5.40852e-31	0.182055	0.0054617	68.1964	OID30606	no_MHC	UKB
rs137902837	7	129941049	CPA4	ENSG00000128510	bipolar_noukb	C	2019	rs55711966	unconditioned	1.33245e-18	0.802051	2.98482e-19	0.179649	0.0183004	41.1595	OID30606	no_MHC	UKB
rs137902837	7	129941049	CPA4	ENSG00000128510	bipolar_noukb	C	2020	rs56772532	unconditioned	9.67725e-05	0.81123	2.16735e-05	0.181679	0.00697233	9.24315	OID30606	no_MHC	UKB
rs137902837	7	129941049	CPA4	ENSG00000128510	bipolar_noukb	C	2017	rs73146802	unconditioned	1.01537e-135	0.810675	2.27385e-136	0.181536	0.00778923	310.834	OID30606	no_MHC	UKB
rs137902837	7	129941049	CPA4	ENSG00000128510	bipolar_noukb	C	2016	rs77005391	unconditioned	0.000109917	0.807904	2.46143e-05	0.180907	0.0110551	9.11579	OID30606	no_MHC	UKB
rs137902837	7	129941049	CPA4	ENSG00000128510	bipolar_noukb	C	2017	rs7789559	unconditioned	2.32443e-05	0.809981	5.2053e-06	0.181377	0.00861359	10.6695	OID30606	no_MHC	UKB
rs137902837	7	129941049	CPA4	ENSG00000128510	depression_Als_noukb_included	C	2324	unconditioned	unconditioned	0	0.484144	0	0.514351	0.0015057	2306.16	OID30606	no_MHC	UKB
rs137902837	7	129941049	CPA4	ENSG00000128510	depression_Als_noukb_included	C	2000	rs10241456	unconditioned	0.00309862	0.482378	0.00327488	0.509815	0.00143346	5.7768	OID30606	no_MHC	UKB
rs137902837	7	129941049	CPA4	ENSG00000128510	depression_Als_noukb_included	C	1999	rs10244750	unconditioned	0.0736068	0.410242	0.0777934	0.433571	0.00478588	2.60902	OID30606	no_MHC	UKB
rs137902837	7	129941049	CPA4	ENSG00000128510	depression_Als_noukb_included	C	1999	rs10257530	unconditioned	0.0826506	0.400993	0.0873516	0.423795	0.00521003	2.49313	OID30606	no_MHC	UKB
rs137902837	7	129941049	CPA4	ENSG00000128510	depression_Als_noukb_included	C	2027	rs114331464	unconditioned	9.02913e-72	0.485182	9.54377e-72	0.512835	0.00198303	163.586	OID30606	no_MHC	UKB
rs137902837	7	129941049	CPA4	ENSG00000128510	depression_Als_noukb_included	C	1999	rs11771228	unconditioned	0.0546979	0.429286	0.057809	0.453698	0.00450908	2.90593	OID30606	no_MHC	UKB
rs137902837	7	129941049	CPA4	ENSG00000128510	depression_Als_noukb_included	C	2034	rs117974715	unconditioned	1.41885e-10	0.482635	1.50021e-10	0.510304	0.00706075	22.676	OID30606	no_MHC	UKB
rs137902837	7	129941049	CPA4	ENSG00000128510	depression_Als_noukb_included	C	2001	rs148224884	unconditioned	0.0051192	0.479406	0.00541044	0.506677	0.00338797	5.27476	OID30606	no_MHC	UKB
rs137902837	7	129941049	CPA4	ENSG00000128510	depression_Als_noukb_included	C	1999	rs149839447	unconditioned	0.00924053	0.473339	0.00976612	0.500255	0.0073992	4.68416	OID30606	no_MHC	UKB
rs137902837	7	129941049	CPA4	ENSG00000128510	depression_Als_noukb_included	C	2000	rs1558918	unconditioned	3.88379e-48	0.484127	4.10473e-48	0.511663	0.00421052	109.167	OID30606	no_MHC	UKB
rs137902837	7	129941049	CPA4	ENSG00000128510	depression_Als_noukb_included	C	2003	rs2402993	unconditioned	4.60488e-33	0.485586	4.86684e-33	0.513209	0.0012054	74.4582	OID30606	no_MHC	UKB
rs137902837	7	129941049	CPA4	ENSG00000128510	depression_Als_noukb_included	C	2007	rs34587586	unconditioned	4.76776e-50	0.485588	5.03904e-50	0.513216	0.00119652	113.567	OID30606	no_MHC	UKB
rs137902837	7	129941049	CPA4	ENSG00000128510	depression_Als_noukb_included	C	2023	rs4439066	unconditioned	1.43292e-30	0.482333	1.51499e-30	0.509952	0.00771504	68.7178	OID30606	no_MHC	UKB
rs137902837	7	129941049	CPA4	ENSG00000128510	depression_Als_noukb_included	C	2003	rs55711966	unconditioned	8.03783e-19	0.483931	8.49532e-19	0.511469	0.00459994	41.665	OID30606	no_MHC	UKB
rs137902837	7	129941049	CPA4	ENSG00000128510	depression_Als_noukb_included	C	2004	rs56772532	unconditioned	5.78604e-05	0.485013	6.11528e-05	0.512609	0.00225918	9.75748	OID30606	no_MHC	UKB
rs137902837	7	129941049	CPA4	ENSG00000128510	depression_Als_noukb_included	C	2001	rs73146802	unconditioned	6.07377e-136	0.485106	6.4193e-136	0.512701	0.00219238	311.348	OID30606	no_MHC	UKB
rs137902837	7	129941049	CPA4	ENSG00000128510	depression_Als_noukb_included	C	2000	rs77005391	unconditioned	6.59723e-05	0.484884	6.9725e-05	0.512464	0.00251631	9.62628	OID30606	no_MHC	UKB
rs137902837	7	129941049	CPA4	ENSG00000128510	depression_Als_noukb_included	C	2001	rs7789559	unconditioned	1.39338e-05	0.48552	1.47264e-05	0.513137	0.00131448	11.1812	OID30606	no_MHC	UKB
rs137902837	7	129941049	CPA4	ENSG00000128510	depression_Als_ukb_included	C	2382	unconditioned	unconditioned	0	0.813969	0	0.184243	0.00178778	2305.64	OID30606	no_MHC	UKB
rs137902837	7	129941049	CPA4	ENSG00000128510	depression_Als_ukb_included	C	2011	rs10241456	unconditioned	0.00519177	0.811689	0.00115223	0.180139	0.00182756	5.26068	OID30606	no_MHC	UKB
rs137902837	7	129941049	CPA4	ENSG00000128510	depression_Als_ukb_included	C	2010	rs10244750	unconditioned	0.128557	0.685652	0.0285309	0.152163	0.00509732	2.05138	OID30606	no_MHC	UKB
rs137902837	7	129941049	CPA4	ENSG00000128510	depression_Als_ukb_included	C	2010	rs10257530	unconditioned	0.139164	0.674795	0.030885	0.149753	0.00540313	1.9721	OID30606	no_MHC	UKB
rs137902837	7	129941049	CPA4	ENSG00000128510	depression_Als_ukb_included	C	2038	rs114331464	unconditioned	1.51835e-71	0.815709	3.37138e-72	0.181119	0.00317179	163.066	OID30606	no_MHC	UKB
rs137902837	7	129941049	CPA4	ENSG00000128510	depression_Als_ukb_included	C	2010	rs11771228	unconditioned	0.0919311	0.721071	0.0204024	0.160022	0.00657369	2.38672	OID30606	no_MHC	UKB
rs137902837	7	129941049	CPA4	ENSG00000128510	depression_Als_ukb_included	C	2045	rs117974715	unconditioned	2.38552e-10	0.811421	5.30186e-11	0.180331	0.00824723	22.1564	OID30606	no_MHC	UKB
rs137902837	7	129941049	CPA4	ENSG00000128510	depression_Als_ukb_included	C	2012	rs148224884	unconditioned	0.00861946	0.806916	0.00191303	0.179086	0.00346541	4.75373	OID30606	no_MHC	UKB
rs137902837	7	129941049	CPA4	ENSG00000128510	depression_Als_ukb_included	C	2010	rs149839447	unconditioned	0.0155756	0.797638	0.00345672	0.177015	0.00631528	4.16205	OID30606	no_MHC	UKB
rs137902837	7	129941049	CPA4	ENSG00000128510	depression_Als_ukb_included	C	2011	rs1558918	unconditioned	6.55475e-48	0.817089	1.45472e-48	0.181338	0.00157337	108.644	OID30606	no_MHC	UKB
rs137902837	7	129941049	CPA4	ENSG00000128510	depression_Als_ukb_included	C	2014	rs2402993	unconditioned	7.74183e-33	0.81641	1.71823e-33	0.181193	0.00239766	73.9387	OID30606	no_MHC	UKB
rs137902837	7	129941049	CPA4	ENSG00000128510	depression_Als_ukb_included	C	2018	rs34587586	unconditioned	8.01476e-50	0.816299	1.77891e-50	0.181179	0.0025218	113.048	OID30606	no_MHC	UKB
rs137902837	7	129941049	CPA4	ENSG00000128510	depression_Als_ukb_included	C	2034	rs4439066	unconditioned	2.42188e-30	0.815259	5.37764e-31	0.181019	0.00372133	68.193	OID30606	no_MHC	UKB
rs137902837	7	129941049	CPA4	ENSG00000128510	depression_Als_ukb_included	C	2014	rs55711966	unconditioned	1.35103e-18	0.813134	2.99878e-19	0.180478	0.00638821	41.1457	OID30606	no_MHC	UKB
rs137902837	7	129941049	CPA4	ENSG00000128510	depression_Als_ukb_included	C	2015	rs56772532	unconditioned	9.79539e-05	0.816061	2.17407e-05	0.181121	0.00269863	9.23101	OID30606	no_MHC	UKB
rs137902837	7	129941049	CPA4	ENSG00000128510	depression_Als_ukb_included	C	2012	rs73146802	unconditioned	1.01577e-135	0.81082	2.25453e-136	0.179954	0.00922681	310.833	OID30606	no_MHC	UKB
rs137902837	7	129941049	CPA4	ENSG00000128510	depression_Als_ukb_included	C	2011	rs77005391	unconditioned	0.000110941	0.815447	2.46217e-05	0.180974	0.00344338	9.10651	OID30606	no_MHC	UKB
rs137902837	7	129941049	CPA4	ENSG00000128510	depression_Als_ukb_included	C	2012	rs7789559	unconditioned	2.34389e-05	0.816774	5.20194e-06	0.18127	0.00192721	10.6611	OID30606	no_MHC	UKB
rs137902837	7	129941049	CPA4	ENSG00000128510	schizophrenia	C	2397	unconditioned	unconditioned	0	0.852782	0	0.112062	0.0351558	2305.6	OID30606	no_MHC	UKB
rs137902837	7	129941049	CPA4	ENSG00000128510	schizophrenia	C	2011	rs10241456	unconditioned	0.00405127	0.633354	0.000385649	0.0599881	0.302221	5.50872	OID30606	no_MHC	UKB
rs137902837	7	129941049	CPA4	ENSG00000128510	schizophrenia	C	2010	rs10244750	unconditioned	0.137429	0.766076	0.0130058	0.0724882	0.0110011	1.98465	OID30606	no_MHC	UKB
rs137902837	7	129941049	CPA4	ENSG00000128510	schizophrenia	C	2010	rs10257530	unconditioned	0.154321	0.74937	0.0146044	0.0709073	0.0107982	1.86872	OID30606	no_MHC	UKB
rs137902837	7	129941049	CPA4	ENSG00000128510	schizophrenia	C	2038	rs114331464	unconditioned	1.68723e-71	0.906654	1.60076e-72	0.0860115	0.00733458	162.96	OID30606	no_MHC	UKB
rs137902837	7	129941049	CPA4	ENSG00000128510	schizophrenia	C	2010	rs11771228	unconditioned	0.101685	0.801236	0.00962317	0.0758149	0.0116414	2.28587	OID30606	no_MHC	UKB
rs137902837	7	129941049	CPA4	ENSG00000128510	schizophrenia	C	2045	rs117974715	unconditioned	2.56824e-10	0.873618	2.46151e-11	0.0836887	0.0426929	22.0826	OID30606	no_MHC	UKB
rs137902837	7	129941049	CPA4	ENSG00000128510	schizophrenia	C	2012	rs148224884	unconditioned	0.00954604	0.893989	0.000903756	0.084626	0.0109349	4.65163	OID30606	no_MHC	UKB
rs137902837	7	129941049	CPA4	ENSG00000128510	schizophrenia	C	2010	rs149839447	unconditioned	0.0171367	0.877879	0.00162176	0.0830595	0.0203031	4.06653	OID30606	no_MHC	UKB
rs137902837	7	129941049	CPA4	ENSG00000128510	schizophrenia	C	2011	rs1558918	unconditioned	7.29664e-48	0.909545	6.90567e-49	0.0860767	0.00437789	108.537	OID30606	no_MHC	UKB
rs137902837	7	129941049	CPA4	ENSG00000128510	schizophrenia	C	2014	rs2402993	unconditioned	8.62654e-33	0.909667	8.16557e-34	0.0861016	0.00423102	73.8305	OID30606	no_MHC	UKB
rs137902837	7	129941049	CPA4	ENSG00000128510	schizophrenia	C	2018	rs34587586	unconditioned	8.70991e-50	0.887087	8.30513e-51	0.0845578	0.0283553	112.965	OID30606	no_MHC	UKB
rs137902837	7	129941049	CPA4	ENSG00000128510	schizophrenia	C	2034	rs4439066	unconditioned	2.70071e-30	0.909081	2.55921e-31	0.0861402	0.00477861	68.084	OID30606	no_MHC	UKB
rs137902837	7	129941049	CPA4	ENSG00000128510	schizophrenia	C	2014	rs55711966	unconditioned	1.49066e-18	0.897504	1.4119e-19	0.084991	0.0175052	41.0473	OID30606	no_MHC	UKB
rs137902837	7	129941049	CPA4	ENSG00000128510	schizophrenia	C	2015	rs56772532	unconditioned	0.000107948	0.904867	1.02215e-05	0.0856715	0.00934361	9.13386	OID30606	no_MHC	UKB
rs137902837	7	129941049	CPA4	ENSG00000128510	schizophrenia	C	2012	rs73146802	unconditioned	1.1342e-135	0.905924	1.0736e-136	0.085744	0.00833226	310.723	OID30606	no_MHC	UKB
rs137902837	7	129941049	CPA4	ENSG00000128510	schizophrenia	C	2011	rs77005391	unconditioned	0.000123389	0.906879	1.16781e-05	0.0858243	0.00716164	9.00017	OID30606	no_MHC	UKB
rs137902837	7	129941049	CPA4	ENSG00000128510	schizophrenia	C	2012	rs7789559	unconditioned	2.20914e-05	0.769761	2.09528e-06	0.0728517	0.157363	10.7203	OID30606	no_MHC	UKB
rs56155312	7	129932122	CPA4	ENSG00000128510	adhd	C	2241	unconditioned	unconditioned	0	0.943275	0	0.0521474	0.00457784	2305.49	OID30606	no_MHC	UKB
rs56155312	7	129932122	CPA4	ENSG00000128510	adhd	C	1996	rs10241456	unconditioned	0.00600533	0.939806	0.00028852	0.0451432	0.008757	5.11511	OID30606	no_MHC	UKB
rs56155312	7	129932122	CPA4	ENSG00000128510	adhd	C	1995	rs10244750	unconditioned	0.149242	0.797637	0.0071687	0.038306	0.00764615	1.90218	OID30606	no_MHC	UKB
rs56155312	7	129932122	CPA4	ENSG00000128510	adhd	C	1995	rs10257530	unconditioned	0.159672	0.785098	0.00766968	0.0377015	0.00985908	1.83463	OID30606	no_MHC	UKB
rs56155312	7	129932122	CPA4	ENSG00000128510	adhd	C	2023	rs114331464	unconditioned	1.73114e-71	0.932075	8.42602e-73	0.0453445	0.0225803	162.935	OID30606	no_MHC	UKB
rs56155312	7	129932122	CPA4	ENSG00000128510	adhd	C	1995	rs11771228	unconditioned	0.106467	0.837853	0.00511405	0.0402351	0.0103312	2.23992	OID30606	no_MHC	UKB
rs56155312	7	129932122	CPA4	ENSG00000128510	adhd	C	2030	rs117974715	unconditioned	2.77528e-10	0.940013	1.34825e-11	0.0456522	0.014335	22.0051	OID30606	no_MHC	UKB
rs56155312	7	129932122	CPA4	ENSG00000128510	adhd	C	1997	rs148224884	unconditioned	0.00996845	0.933245	0.000479149	0.0448464	0.0114611	4.60833	OID30606	no_MHC	UKB
rs56155312	7	129932122	CPA4	ENSG00000128510	adhd	C	1995	rs149839447	unconditioned	0.0179893	0.926014	0.000864096	0.0444695	0.0106631	4.01798	OID30606	no_MHC	UKB
rs56155312	7	129932122	CPA4	ENSG00000128510	adhd	C	1996	rs1558918	unconditioned	7.533e-48	0.948159	3.6189e-49	0.0455439	0.00629667	108.505	OID30606	no_MHC	UKB
rs56155312	7	129932122	CPA4	ENSG00000128510	adhd	C	1999	rs2402993	unconditioned	9.07374e-33	0.948879	4.36051e-34	0.0455941	0.00552692	73.7799	OID30606	no_MHC	UKB
rs56155312	7	129932122	CPA4	ENSG00000128510	adhd	C	2003	rs34587586	unconditioned	9.29463e-50	0.949727	4.46824e-51	0.045652	0.00462059	112.9	OID30606	no_MHC	UKB
rs56155312	7	129932122	CPA4	ENSG00000128510	adhd	C	2019	rs4439066	unconditioned	2.80072e-30	0.94319	1.35365e-31	0.0455753	0.0112352	68.0477	OID30606	no_MHC	UKB
rs56155312	7	129932122	CPA4	ENSG00000128510	adhd	C	1999	rs55711966	unconditioned	1.5438e-18	0.928398	7.43077e-20	0.0446597	0.0269425	41.0123	OID30606	no_MHC	UKB
rs56155312	7	129932122	CPA4	ENSG00000128510	adhd	C	2000	rs56772532	unconditioned	0.000112515	0.943143	5.41146e-06	0.0453497	0.0113891	9.09243	OID30606	no_MHC	UKB
rs56155312	7	129932122	CPA4	ENSG00000128510	adhd	C	1997	rs73146802	unconditioned	1.1872e-135	0.945433	5.70481e-137	0.0454214	0.00914508	310.677	OID30606	no_MHC	UKB
rs56155312	7	129932122	CPA4	ENSG00000128510	adhd	C	1996	rs77005391	unconditioned	0.000125541	0.922641	6.03471e-06	0.0443182	0.0329096	8.98288	OID30606	no_MHC	UKB
rs56155312	7	129932122	CPA4	ENSG00000128510	adhd	C	1997	rs7789559	unconditioned	2.73228e-05	0.948519	1.31274e-06	0.0455665	0.00588556	10.5078	OID30606	no_MHC	UKB
rs56155312	7	129932122	CPA4	ENSG00000128510	alzheimers	C	3201	unconditioned	unconditioned	0	0.950113	0	0.0486147	0.00127226	2305.5	OID30606	no_MHC	UKB
rs56155312	7	129932122	CPA4	ENSG00000128510	alzheimers	C	2112	rs10241456	unconditioned	0.00626861	0.982335	5.39138e-05	0.00844578	0.00289646	5.0722	OID30606	no_MHC	UKB
rs56155312	7	129932122	CPA4	ENSG00000128510	alzheimers	C	2112	rs10244750	unconditioned	0.00321687	0.979928	2.76855e-05	0.00842519	0.00840196	5.73935	OID30606	no_MHC	UKB
rs56155312	7	129932122	CPA4	ENSG00000128510	alzheimers	C	2111	rs10257530	unconditioned	0.165236	0.822386	0.00142065	0.00706672	0.0038906	1.80038	OID30606	no_MHC	UKB
rs56155312	7	129932122	CPA4	ENSG00000128510	alzheimers	C	2138	rs114331464	unconditioned	1.8369e-71	0.989322	1.59008e-73	0.00856178	0.00211588	162.875	OID30606	no_MHC	UKB
rs56155312	7	129932122	CPA4	ENSG00000128510	alzheimers	C	2112	rs11771228	unconditioned	2.5057e-06	0.954469	2.16411e-08	0.00820621	0.0373224	12.8969	OID30606	no_MHC	UKB
rs56155312	7	129932122	CPA4	ENSG00000128510	alzheimers	C	2146	rs117974715	unconditioned	2.90802e-10	0.985048	2.55764e-12	0.00865735	0.00629477	21.9584	OID30606	no_MHC	UKB
rs56155312	7	129932122	CPA4	ENSG00000128510	alzheimers	C	2113	rs148224884	unconditioned	0.0104089	0.975698	8.97117e-05	0.00840393	0.00539944	4.5651	OID30606	no_MHC	UKB
rs56155312	7	129932122	CPA4	ENSG00000128510	alzheimers	C	2112	rs149839447	unconditioned	5.41425e-10	0.979913	4.66144e-12	0.00842497	0.0116622	21.3368	OID30606	no_MHC	UKB
rs56155312	7	129932122	CPA4	ENSG00000128510	alzheimers	C	2112	rs1558918	unconditioned	7.86787e-48	0.990273	6.76551e-50	0.00851404	0.00121344	108.461	OID30606	no_MHC	UKB
rs56155312	7	129932122	CPA4	ENSG00000128510	alzheimers	C	2115	rs2402993	unconditioned	9.45997e-33	0.989207	8.14878e-35	0.00851871	0.00227438	73.7382	OID30606	no_MHC	UKB
rs56155312	7	129932122	CPA4	ENSG00000128510	alzheimers	C	2120	rs34587586	unconditioned	9.66396e-50	0.987438	8.32852e-52	0.00850581	0.00405588	112.861	OID30606	no_MHC	UKB
rs56155312	7	129932122	CPA4	ENSG00000128510	alzheimers	C	2135	rs4439066	unconditioned	2.75521e-30	0.986421	2.40339e-32	0.00859964	0.00497886	68.0641	OID30606	no_MHC	UKB
rs56155312	7	129932122	CPA4	ENSG00000128510	alzheimers	C	2115	rs55711966	unconditioned	1.63837e-18	0.985803	1.41215e-20	0.00849117	0.00570555	40.9528	OID30606	no_MHC	UKB
rs56155312	7	129932122	CPA4	ENSG00000128510	alzheimers	C	2116	rs56772532	unconditioned	0.000117854	0.987797	1.01546e-06	0.00850749	0.00357644	9.04606	OID30606	no_MHC	UKB
rs56155312	7	129932122	CPA4	ENSG00000128510	alzheimers	C	2113	rs73146802	unconditioned	1.23864e-135	0.987304	1.06563e-137	0.00848981	0.00420631	310.635	OID30606	no_MHC	UKB
rs56155312	7	129932122	CPA4	ENSG00000128510	alzheimers	C	2112	rs77005391	unconditioned	0.000134654	0.98952	1.15796e-06	0.00850757	0.00183706	8.9128	OID30606	no_MHC	UKB
rs56155312	7	129932122	CPA4	ENSG00000128510	alzheimers	C	2113	rs7789559	unconditioned	2.84232e-05	0.986614	2.44658e-07	0.00848758	0.00487018	10.4683	OID30606	no_MHC	UKB
rs56155312	7	129932122	CPA4	ENSG00000128510	alzheimers_noukb	C	3172	unconditioned	unconditioned	0	0.896091	0	0.098551	0.00535798	2305.56	OID30606	no_MHC	UKB
rs56155312	7	129932122	CPA4	ENSG00000128510	alzheimers_noukb	C	2108	rs10241456	unconditioned	0.00612209	0.947078	0.000261448	0.0404395	0.00609901	5.09585	OID30606	no_MHC	UKB
rs56155312	7	129932122	CPA4	ENSG00000128510	alzheimers_noukb	C	2108	rs10244750	unconditioned	0.00311791	0.949779	0.000133156	0.0405556	0.006414	5.77059	OID30606	no_MHC	UKB
rs56155312	7	129932122	CPA4	ENSG00000128510	alzheimers_noukb	C	2108	rs10257530	unconditioned	2.18395e-07	0.949115	9.32789e-09	0.0405273	0.0103578	15.337	OID30606	no_MHC	UKB
rs56155312	7	129932122	CPA4	ENSG00000128510	alzheimers_noukb	C	2135	rs114331464	unconditioned	1.76372e-71	0.950048	7.57663e-73	0.0408032	0.00914867	162.916	OID30606	no_MHC	UKB
rs56155312	7	129932122	CPA4	ENSG00000128510	alzheimers_noukb	C	2108	rs11771228	unconditioned	2.48163e-06	0.945319	1.06003e-07	0.0403652	0.0143136	12.9066	OID30606	no_MHC	UKB
rs56155312	7	129932122	CPA4	ENSG00000128510	alzheimers_noukb	C	2142	rs117974715	unconditioned	2.78517e-10	0.94346	1.20457e-11	0.0407883	0.0157519	22.0015	OID30606	no_MHC	UKB
rs56155312	7	129932122	CPA4	ENSG00000128510	alzheimers_noukb	C	2109	rs148224884	unconditioned	0.00953854	0.893911	0.000409305	0.0383004	0.0578411	4.65241	OID30606	no_MHC	UKB
rs56155312	7	129932122	CPA4	ENSG00000128510	alzheimers_noukb	C	2108	rs149839447	unconditioned	5.24992e-10	0.950165	2.24224e-11	0.0405722	0.0092624	21.3676	OID30606	no_MHC	UKB
rs56155312	7	129932122	CPA4	ENSG00000128510	alzheimers_noukb	C	2108	rs1558918	unconditioned	7.57103e-48	0.9529	3.23335e-49	0.040689	0.00641149	108.5	OID30606	no_MHC	UKB
rs56155312	7	129932122	CPA4	ENSG00000128510	alzheimers_noukb	C	2111	rs2402993	unconditioned	9.03357e-33	0.9446	3.86091e-34	0.0403567	0.0150437	73.7844	OID30606	no_MHC	UKB
rs56155312	7	129932122	CPA4	ENSG00000128510	alzheimers_noukb	C	2116	rs34587586	unconditioned	9.31147e-50	0.951415	3.98187e-51	0.0406775	0.00790742	112.898	OID30606	no_MHC	UKB
rs56155312	7	129932122	CPA4	ENSG00000128510	alzheimers_noukb	C	2131	rs4439066	unconditioned	2.66191e-30	0.952997	1.14042e-31	0.0408222	0.00618114	68.0985	OID30606	no_MHC	UKB
rs56155312	7	129932122	CPA4	ENSG00000128510	alzheimers_noukb	C	2111	rs55711966	unconditioned	1.55971e-18	0.938644	6.67431e-20	0.0401452	0.0212104	41.002	OID30606	no_MHC	UKB
rs56155312	7	129932122	CPA4	ENSG00000128510	alzheimers_noukb	C	2112	rs56772532	unconditioned	0.000113354	0.950048	4.84581e-06	0.0406045	0.00922949	9.08499	OID30606	no_MHC	UKB
rs56155312	7	129932122	CPA4	ENSG00000128510	alzheimers_noukb	C	2109	rs73146802	unconditioned	1.19007e-135	0.948883	5.08436e-137	0.0405286	0.0105882	310.675	OID30606	no_MHC	UKB
rs56155312	7	129932122	CPA4	ENSG00000128510	alzheimers_noukb	C	2108	rs77005391	unconditioned	0.000129018	0.948069	5.51061e-06	0.0404827	0.0113137	8.95556	OID30606	no_MHC	UKB
rs56155312	7	129932122	CPA4	ENSG00000128510	alzheimers_noukb	C	2109	rs7789559	unconditioned	2.74154e-05	0.951592	1.17107e-06	0.0406401	0.00773967	10.5044	OID30606	no_MHC	UKB
rs56155312	7	129932122	CPA4	ENSG00000128510	anxiety_cc	C	1910	unconditioned	unconditioned	0	0.904004	0	0.0669102	0.0290858	2305.54	OID30606	no_MHC	UKB
rs56155312	7	129932122	CPA4	ENSG00000128510	anxiety_cc	C	1757	rs10241456	unconditioned	0.00548975	0.851512	0.000372538	0.0576992	0.0849266	5.20487	OID30606	no_MHC	UKB
rs56155312	7	129932122	CPA4	ENSG00000128510	anxiety_cc	C	1757	rs10244750	unconditioned	0.00301386	0.916672	0.000204222	0.0620964	0.0180139	5.80453	OID30606	no_MHC	UKB
rs56155312	7	129932122	CPA4	ENSG00000128510	anxiety_cc	C	1757	rs10257530	unconditioned	2.08921e-07	0.907752	1.41597e-08	0.0614926	0.0307549	15.3813	OID30606	no_MHC	UKB
rs56155312	7	129932122	CPA4	ENSG00000128510	anxiety_cc	C	1784	rs114331464	unconditioned	1.69121e-71	0.911509	1.1588e-72	0.0624295	0.0260612	162.958	OID30606	no_MHC	UKB
rs56155312	7	129932122	CPA4	ENSG00000128510	anxiety_cc	C	1757	rs11771228	unconditioned	2.37151e-06	0.903453	1.60743e-07	0.0612013	0.0353435	12.952	OID30606	no_MHC	UKB
rs56155312	7	129932122	CPA4	ENSG00000128510	anxiety_cc	C	1761	rs117974715	unconditioned	6.8222e-07	0.901294	4.63003e-08	0.0611306	0.0375751	14.1979	OID30606	no_MHC	UKB
rs56155312	7	129932122	CPA4	ENSG00000128510	anxiety_cc	C	1756	rs148224884	unconditioned	0.0178134	0.897198	0.00120671	0.0607546	0.0230273	4.0278	OID30606	no_MHC	UKB
rs56155312	7	129932122	CPA4	ENSG00000128510	anxiety_cc	C	1757	rs149839447	unconditioned	5.06413e-10	0.91651	3.43171e-11	0.0620859	0.0214037	21.4037	OID30606	no_MHC	UKB
rs56155312	7	129932122	CPA4	ENSG00000128510	anxiety_cc	C	1757	rs1558918	unconditioned	7.1959e-48	0.905629	4.87724e-49	0.0613488	0.0330221	108.551	OID30606	no_MHC	UKB
rs56155312	7	129932122	CPA4	ENSG00000128510	anxiety_cc	C	1760	rs2402993	unconditioned	8.62933e-33	0.902237	5.86231e-34	0.0612567	0.036506	73.8301	OID30606	no_MHC	UKB
rs56155312	7	129932122	CPA4	ENSG00000128510	anxiety_cc	C	1765	rs34587586	unconditioned	8.83999e-50	0.903209	6.01196e-51	0.0613906	0.0354008	112.95	OID30606	no_MHC	UKB
rs56155312	7	129932122	CPA4	ENSG00000128510	anxiety_cc	C	1780	rs4439066	unconditioned	2.56816e-30	0.919338	1.75208e-31	0.0627021	0.0179599	68.1344	OID30606	no_MHC	UKB
rs56155312	7	129932122	CPA4	ENSG00000128510	anxiety_cc	C	1756	rs55711966	unconditioned	0.00961542	0.888918	0.000651364	0.0601761	0.0406393	4.64439	OID30606	no_MHC	UKB
rs56155312	7	129932122	CPA4	ENSG00000128510	anxiety_cc	C	1761	rs56772532	unconditioned	0.000109025	0.912773	7.39982e-06	0.0619273	0.0251829	9.12393	OID30606	no_MHC	UKB
rs56155312	7	129932122	CPA4	ENSG00000128510	anxiety_cc	C	1758	rs73146802	unconditioned	1.13237e-135	0.904248	7.67906e-137	0.0612862	0.0344653	310.725	OID30606	no_MHC	UKB
rs56155312	7	129932122	CPA4	ENSG00000128510	anxiety_cc	C	1757	rs77005391	unconditioned	0.000121856	0.895097	8.26073e-06	0.0606353	0.0441377	9.01267	OID30606	no_MHC	UKB
rs56155312	7	129932122	CPA4	ENSG00000128510	anxiety_cc	C	1758	rs7789559	unconditioned	2.65171e-05	0.919986	1.79803e-06	0.0623634	0.0176224	10.5377	OID30606	no_MHC	UKB
rs56155312	7	129932122	CPA4	ENSG00000128510	asd	C	2505	unconditioned	unconditioned	0	0.855631	0	0.138305	0.00606347	2305.6	OID30606	no_MHC	UKB
rs56155312	7	129932122	CPA4	ENSG00000128510	asd	C	2093	rs10241456	unconditioned	0.00552063	0.864273	0.000750781	0.117525	0.0119305	5.19926	OID30606	no_MHC	UKB
rs56155312	7	129932122	CPA4	ENSG00000128510	asd	C	2093	rs10244750	unconditioned	0.00286355	0.871658	0.000389414	0.11853	0.00655907	5.85569	OID30606	no_MHC	UKB
rs56155312	7	129932122	CPA4	ENSG00000128510	asd	C	2092	rs10257530	unconditioned	0.142012	0.705664	0.0193112	0.095921	0.0370919	1.95184	OID30606	no_MHC	UKB
rs56155312	7	129932122	CPA4	ENSG00000128510	asd	C	2119	rs114331464	unconditioned	1.61484e-71	0.869584	2.2016e-72	0.118544	0.0118723	163.004	OID30606	no_MHC	UKB
rs56155312	7	129932122	CPA4	ENSG00000128510	asd	C	2093	rs11771228	unconditioned	2.25729e-06	0.859825	3.07014e-07	0.116921	0.0232506	13.0013	OID30606	no_MHC	UKB
rs56155312	7	129932122	CPA4	ENSG00000128510	asd	C	2127	rs117974715	unconditioned	2.5408e-10	0.860628	3.47435e-11	0.117663	0.0217099	22.0934	OID30606	no_MHC	UKB
rs56155312	7	129932122	CPA4	ENSG00000128510	asd	C	2094	rs148224884	unconditioned	0.00914878	0.857242	0.00124454	0.116597	0.0157672	4.69413	OID30606	no_MHC	UKB
rs56155312	7	129932122	CPA4	ENSG00000128510	asd	C	2093	rs149839447	unconditioned	4.7864e-10	0.866288	6.50955e-11	0.1178	0.0159119	21.4601	OID30606	no_MHC	UKB
rs56155312	7	129932122	CPA4	ENSG00000128510	asd	C	2093	rs1558918	unconditioned	6.82986e-48	0.85964	9.28929e-49	0.116896	0.0234637	108.603	OID30606	no_MHC	UKB
rs56155312	7	129932122	CPA4	ENSG00000128510	asd	C	2096	rs2402993	unconditioned	8.36294e-33	0.874519	1.13746e-33	0.118939	0.00654269	73.8615	OID30606	no_MHC	UKB
rs56155312	7	129932122	CPA4	ENSG00000128510	asd	C	2101	rs34587586	unconditioned	8.55955e-50	0.874601	1.1645e-50	0.118981	0.00641836	112.982	OID30606	no_MHC	UKB
rs56155312	7	129932122	CPA4	ENSG00000128510	asd	C	2116	rs4439066	unconditioned	2.43863e-30	0.873103	3.32135e-31	0.118906	0.00799116	68.1861	OID30606	no_MHC	UKB
rs56155312	7	129932122	CPA4	ENSG00000128510	asd	C	2096	rs55711966	unconditioned	1.40755e-18	0.846704	1.91694e-19	0.115275	0.0380213	41.1047	OID30606	no_MHC	UKB
rs56155312	7	129932122	CPA4	ENSG00000128510	asd	C	2097	rs56772532	unconditioned	0.000103591	0.868295	1.40947e-05	0.118128	0.0134594	9.17506	OID30606	no_MHC	UKB
rs56155312	7	129932122	CPA4	ENSG00000128510	asd	C	2094	rs73146802	unconditioned	1.09003e-135	0.868476	1.48257e-136	0.11811	0.0134136	310.763	OID30606	no_MHC	UKB
rs56155312	7	129932122	CPA4	ENSG00000128510	asd	C	2093	rs77005391	unconditioned	0.000118327	0.869583	1.60921e-05	0.118248	0.012034	9.04206	OID30606	no_MHC	UKB
rs56155312	7	129932122	CPA4	ENSG00000128510	asd	C	2094	rs7789559	unconditioned	2.51694e-05	0.873707	3.423e-06	0.118816	0.00744876	10.5899	OID30606	no_MHC	UKB
rs56155312	7	129932122	CPA4	ENSG00000128510	bipolar	C	2394	unconditioned	unconditioned	0	0.79452	0	0.189986	0.0154942	2305.67	OID30606	no_MHC	UKB
rs56155312	7	129932122	CPA4	ENSG00000128510	bipolar	C	2022	rs10241456	unconditioned	0.00106484	0.166648	0.000241711	0.0370327	0.795013	6.84493	OID30606	no_MHC	UKB
rs56155312	7	129932122	CPA4	ENSG00000128510	bipolar	C	2021	rs10244750	unconditioned	0.122428	0.684506	0.0271482	0.151774	0.0141442	2.10023	OID30606	no_MHC	UKB
rs56155312	7	129932122	CPA4	ENSG00000128510	bipolar	C	2021	rs10257530	unconditioned	0.135964	0.670027	0.0301499	0.148562	0.0152964	1.99536	OID30606	no_MHC	UKB
rs56155312	7	129932122	CPA4	ENSG00000128510	bipolar	C	2049	rs114331464	unconditioned	1.50789e-71	0.81192	3.34758e-72	0.180242	0.00783724	163.073	OID30606	no_MHC	UKB
rs56155312	7	129932122	CPA4	ENSG00000128510	bipolar	C	2021	rs11771228	unconditioned	0.089831	0.710474	0.0199199	0.157524	0.0222506	2.40983	OID30606	no_MHC	UKB
rs56155312	7	129932122	CPA4	ENSG00000128510	bipolar	C	2056	rs117974715	unconditioned	2.37768e-10	0.805354	5.28695e-11	0.179061	0.0155849	22.1597	OID30606	no_MHC	UKB
rs56155312	7	129932122	CPA4	ENSG00000128510	bipolar	C	2023	rs148224884	unconditioned	0.00854346	0.800176	0.00189481	0.177455	0.0119309	4.76259	OID30606	no_MHC	UKB
rs56155312	7	129932122	CPA4	ENSG00000128510	bipolar	C	2021	rs149839447	unconditioned	0.0153066	0.787873	0.00339422	0.174691	0.0187349	4.17947	OID30606	no_MHC	UKB
rs56155312	7	129932122	CPA4	ENSG00000128510	bipolar	C	2022	rs1558918	unconditioned	6.46258e-48	0.813423	1.43312e-48	0.180376	0.00620108	108.658	OID30606	no_MHC	UKB
rs56155312	7	129932122	CPA4	ENSG00000128510	bipolar	C	2025	rs2402993	unconditioned	7.7837e-33	0.813966	1.72625e-33	0.180513	0.00552101	73.9333	OID30606	no_MHC	UKB
rs56155312	7	129932122	CPA4	ENSG00000128510	bipolar	C	2029	rs34587586	unconditioned	7.79984e-50	0.796987	1.73096e-50	0.176843	0.0261704	113.075	OID30606	no_MHC	UKB
rs56155312	7	129932122	CPA4	ENSG00000128510	bipolar	C	2045	rs4439066	unconditioned	2.41658e-30	0.813816	5.36262e-31	0.180588	0.00559628	68.1952	OID30606	no_MHC	UKB
rs56155312	7	129932122	CPA4	ENSG00000128510	bipolar	C	2025	rs55711966	unconditioned	1.33355e-18	0.802034	2.95839e-19	0.177906	0.0200601	41.1587	OID30606	no_MHC	UKB
rs56155312	7	129932122	CPA4	ENSG00000128510	bipolar	C	2026	rs56772532	unconditioned	9.69659e-05	0.812793	2.1506e-05	0.180262	0.00682675	9.24115	OID30606	no_MHC	UKB
rs56155312	7	129932122	CPA4	ENSG00000128510	bipolar	C	2023	rs73146802	unconditioned	1.01937e-135	0.811911	2.26064e-136	0.180048	0.00804094	310.83	OID30606	no_MHC	UKB
rs56155312	7	129932122	CPA4	ENSG00000128510	bipolar	C	2022	rs77005391	unconditioned	0.000110066	0.8089	2.44087e-05	0.179373	0.0115928	9.11443	OID30606	no_MHC	UKB
rs56155312	7	129932122	CPA4	ENSG00000128510	bipolar	C	2023	rs7789559	unconditioned	2.33876e-05	0.811902	5.18656e-06	0.180044	0.00802494	10.6633	OID30606	no_MHC	UKB
rs56155312	7	129932122	CPA4	ENSG00000128510	bipolar_noukb	C	2386	unconditioned	unconditioned	0	0.794246	0	0.189997	0.0157576	2305.67	OID30606	no_MHC	UKB
rs56155312	7	129932122	CPA4	ENSG00000128510	bipolar_noukb	C	2020	rs10241456	unconditioned	0.00138243	0.216369	0.000314323	0.0484623	0.733472	6.58391	OID30606	no_MHC	UKB
rs56155312	7	129932122	CPA4	ENSG00000128510	bipolar_noukb	C	2019	rs10244750	unconditioned	0.122201	0.683317	0.0273681	0.153022	0.0140922	2.10209	OID30606	no_MHC	UKB
rs56155312	7	129932122	CPA4	ENSG00000128510	bipolar_noukb	C	2019	rs10257530	unconditioned	0.135393	0.667287	0.0303227	0.149428	0.0175687	1.99957	OID30606	no_MHC	UKB
rs56155312	7	129932122	CPA4	ENSG00000128510	bipolar_noukb	C	2047	rs114331464	unconditioned	1.50585e-71	0.810738	3.37626e-72	0.181768	0.00749427	163.074	OID30606	no_MHC	UKB
rs56155312	7	129932122	CPA4	ENSG00000128510	bipolar_noukb	C	2019	rs11771228	unconditioned	0.0897775	0.710112	0.0201066	0.159016	0.0209885	2.41042	OID30606	no_MHC	UKB
rs56155312	7	129932122	CPA4	ENSG00000128510	bipolar_noukb	C	2054	rs117974715	unconditioned	2.37612e-10	0.804806	5.33509e-11	0.180688	0.0145055	22.1604	OID30606	no_MHC	UKB
rs56155312	7	129932122	CPA4	ENSG00000128510	bipolar_noukb	C	2021	rs148224884	unconditioned	0.00853046	0.798983	0.00191079	0.178958	0.0116182	4.76411	OID30606	no_MHC	UKB
rs56155312	7	129932122	CPA4	ENSG00000128510	bipolar_noukb	C	2019	rs149839447	unconditioned	0.0152568	0.785721	0.00341691	0.175951	0.0196541	4.18273	OID30606	no_MHC	UKB
rs56155312	7	129932122	CPA4	ENSG00000128510	bipolar_noukb	C	2020	rs1558918	unconditioned	6.45185e-48	0.812082	1.44501e-48	0.181874	0.00604362	108.66	OID30606	no_MHC	UKB
rs56155312	7	129932122	CPA4	ENSG00000128510	bipolar_noukb	C	2023	rs2402993	unconditioned	7.77054e-33	0.812605	1.74051e-33	0.182008	0.0053868	73.935	OID30606	no_MHC	UKB
rs56155312	7	129932122	CPA4	ENSG00000128510	bipolar_noukb	C	2027	rs34587586	unconditioned	7.78608e-50	0.795586	1.7451e-50	0.17829	0.0261244	113.077	OID30606	no_MHC	UKB
rs56155312	7	129932122	CPA4	ENSG00000128510	bipolar_noukb	C	2043	rs4439066	unconditioned	2.4125e-30	0.812458	5.40683e-31	0.18208	0.00546153	68.1969	OID30606	no_MHC	UKB
rs56155312	7	129932122	CPA4	ENSG00000128510	bipolar_noukb	C	2023	rs55711966	unconditioned	1.33375e-18	0.802025	2.98826e-19	0.179675	0.0182999	41.1585	OID30606	no_MHC	UKB
rs56155312	7	129932122	CPA4	ENSG00000128510	bipolar_noukb	C	2024	rs56772532	unconditioned	9.67731e-05	0.811204	2.16774e-05	0.181705	0.00697271	9.24314	OID30606	no_MHC	UKB
rs56155312	7	129932122	CPA4	ENSG00000128510	bipolar_noukb	C	2021	rs73146802	unconditioned	1.01807e-135	0.810649	2.28029e-136	0.181562	0.00778899	310.831	OID30606	no_MHC	UKB
rs56155312	7	129932122	CPA4	ENSG00000128510	bipolar_noukb	C	2020	rs77005391	unconditioned	0.000109924	0.807878	2.46201e-05	0.180933	0.0110547	9.11572	OID30606	no_MHC	UKB
rs56155312	7	129932122	CPA4	ENSG00000128510	bipolar_noukb	C	2021	rs7789559	unconditioned	2.33306e-05	0.809955	5.22553e-06	0.181403	0.00861334	10.6657	OID30606	no_MHC	UKB
rs56155312	7	129932122	CPA4	ENSG00000128510	depression_Als_noukb_included	C	2329	unconditioned	unconditioned	0	0.483625	0	0.514871	0.00150409	2306.17	OID30606	no_MHC	UKB
rs56155312	7	129932122	CPA4	ENSG00000128510	depression_Als_noukb_included	C	2003	rs10241456	unconditioned	0.00309196	0.481867	0.00327464	0.510334	0.00143186	5.77895	OID30606	no_MHC	UKB
rs56155312	7	129932122	CPA4	ENSG00000128510	depression_Als_noukb_included	C	2002	rs10244750	unconditioned	0.0733397	0.409998	0.0776724	0.434215	0.00477493	2.61265	OID30606	no_MHC	UKB
rs56155312	7	129932122	CPA4	ENSG00000128510	depression_Als_noukb_included	C	2002	rs10257530	unconditioned	0.0815593	0.401588	0.0863776	0.425308	0.00516775	2.50642	OID30606	no_MHC	UKB
rs56155312	7	129932122	CPA4	ENSG00000128510	depression_Als_noukb_included	C	2030	rs114331464	unconditioned	9.00087e-72	0.484665	9.53371e-72	0.513354	0.00198091	163.589	OID30606	no_MHC	UKB
rs56155312	7	129932122	CPA4	ENSG00000128510	depression_Als_noukb_included	C	2002	rs11771228	unconditioned	0.0544574	0.429015	0.0576747	0.454356	0.00449638	2.91034	OID30606	no_MHC	UKB
rs56155312	7	129932122	CPA4	ENSG00000128510	depression_Als_noukb_included	C	2037	rs117974715	unconditioned	1.42339e-10	0.482124	1.50814e-10	0.510823	0.00705306	22.6728	OID30606	no_MHC	UKB
rs56155312	7	129932122	CPA4	ENSG00000128510	depression_Als_noukb_included	C	2004	rs148224884	unconditioned	0.00511326	0.478896	0.00541542	0.507191	0.00338429	5.27592	OID30606	no_MHC	UKB
rs56155312	7	129932122	CPA4	ENSG00000128510	depression_Als_noukb_included	C	2002	rs149839447	unconditioned	0.00918367	0.472899	0.00972622	0.500829	0.00736244	4.69033	OID30606	no_MHC	UKB
rs56155312	7	129932122	CPA4	ENSG00000128510	depression_Als_noukb_included	C	2003	rs1558918	unconditioned	3.84227e-48	0.483612	4.06929e-48	0.512182	0.00420604	109.178	OID30606	no_MHC	UKB
rs56155312	7	129932122	CPA4	ENSG00000128510	depression_Als_noukb_included	C	2006	rs2402993	unconditioned	4.63858e-33	0.485068	4.91266e-33	0.513728	0.00120411	74.4509	OID30606	no_MHC	UKB
rs56155312	7	129932122	CPA4	ENSG00000128510	depression_Als_noukb_included	C	2010	rs34587586	unconditioned	4.74722e-50	0.48507	5.02777e-50	0.513735	0.00119525	113.572	OID30606	no_MHC	UKB
rs56155312	7	129932122	CPA4	ENSG00000128510	depression_Als_noukb_included	C	2026	rs4439066	unconditioned	1.43075e-30	0.481822	1.51584e-30	0.510471	0.00770686	68.7194	OID30606	no_MHC	UKB
rs56155312	7	129932122	CPA4	ENSG00000128510	depression_Als_noukb_included	C	2006	rs55711966	unconditioned	8.03743e-19	0.483416	8.51257e-19	0.511989	0.00459505	41.665	OID30606	no_MHC	UKB
rs56155312	7	129932122	CPA4	ENSG00000128510	depression_Als_noukb_included	C	2007	rs56772532	unconditioned	5.78009e-05	0.484496	6.1217e-05	0.513128	0.00225667	9.75851	OID30606	no_MHC	UKB
rs56155312	7	129932122	CPA4	ENSG00000128510	depression_Als_noukb_included	C	2004	rs73146802	unconditioned	6.08365e-136	0.484589	6.44313e-136	0.513221	0.00219004	311.346	OID30606	no_MHC	UKB
rs56155312	7	129932122	CPA4	ENSG00000128510	depression_Als_noukb_included	C	2003	rs77005391	unconditioned	6.59081e-05	0.484368	6.98021e-05	0.512983	0.00251363	9.62725	OID30606	no_MHC	UKB
rs56155312	7	129932122	CPA4	ENSG00000128510	depression_Als_noukb_included	C	2004	rs7789559	unconditioned	1.39711e-05	0.485002	1.47965e-05	0.513656	0.00131309	11.1785	OID30606	no_MHC	UKB
rs56155312	7	129932122	CPA4	ENSG00000128510	depression_Als_ukb_included	C	2387	unconditioned	unconditioned	0	0.812985	0	0.185229	0.00178562	2305.64	OID30606	no_MHC	UKB
rs56155312	7	129932122	CPA4	ENSG00000128510	depression_Als_ukb_included	C	2015	rs10241456	unconditioned	0.00517971	0.810686	0.00115744	0.181151	0.00182529	5.26301	OID30606	no_MHC	UKB
rs56155312	7	129932122	CPA4	ENSG00000128510	depression_Als_ukb_included	C	2014	rs10244750	unconditioned	0.128058	0.685148	0.0286151	0.153095	0.00508476	2.05527	OID30606	no_MHC	UKB
rs56155312	7	129932122	CPA4	ENSG00000128510	depression_Als_ukb_included	C	2014	rs10257530	unconditioned	0.137302	0.675683	0.0306807	0.150979	0.00535507	1.98558	OID30606	no_MHC	UKB
rs56155312	7	129932122	CPA4	ENSG00000128510	depression_Als_ukb_included	C	2042	rs114331464	unconditioned	1.51333e-71	0.814697	3.38328e-72	0.182135	0.00316786	163.069	OID30606	no_MHC	UKB
rs56155312	7	129932122	CPA4	ENSG00000128510	depression_Als_ukb_included	C	2014	rs11771228	unconditioned	0.0915112	0.720496	0.0204486	0.160992	0.00655214	2.39129	OID30606	no_MHC	UKB
rs56155312	7	129932122	CPA4	ENSG00000128510	depression_Als_ukb_included	C	2049	rs117974715	unconditioned	2.39274e-10	0.81042	5.35434e-11	0.181343	0.00823691	22.1534	OID30606	no_MHC	UKB
rs56155312	7	129932122	CPA4	ENSG00000128510	depression_Als_ukb_included	C	2016	rs148224884	unconditioned	0.00860796	0.805916	0.00192358	0.180091	0.00346071	4.75507	OID30606	no_MHC	UKB
rs56155312	7	129932122	CPA4	ENSG00000128510	depression_Als_ukb_included	C	2014	rs149839447	unconditioned	0.0154769	0.796748	0.00345838	0.178031	0.00628573	4.16841	OID30606	no_MHC	UKB
rs56155312	7	129932122	CPA4	ENSG00000128510	depression_Als_ukb_included	C	2015	rs1558918	unconditioned	6.4835e-48	0.816073	1.44878e-48	0.182356	0.00157141	108.655	OID30606	no_MHC	UKB
rs56155312	7	129932122	CPA4	ENSG00000128510	depression_Als_ukb_included	C	2018	rs2402993	unconditioned	7.79712e-33	0.815396	1.74238e-33	0.182209	0.00239468	73.9316	OID30606	no_MHC	UKB
rs56155312	7	129932122	CPA4	ENSG00000128510	depression_Als_ukb_included	C	2022	rs34587586	unconditioned	7.97883e-50	0.815286	1.78309e-50	0.182196	0.00251867	113.052	OID30606	no_MHC	UKB
rs56155312	7	129932122	CPA4	ENSG00000128510	depression_Als_ukb_included	C	2038	rs4439066	unconditioned	2.41778e-30	0.814248	5.40535e-31	0.182035	0.00371672	68.1947	OID30606	no_MHC	UKB
rs56155312	7	129932122	CPA4	ENSG00000128510	depression_Als_ukb_included	C	2018	rs55711966	unconditioned	1.35073e-18	0.812128	3.01867e-19	0.181492	0.0063803	41.1459	OID30606	no_MHC	UKB
rs56155312	7	129932122	CPA4	ENSG00000128510	depression_Als_ukb_included	C	2019	rs56772532	unconditioned	9.78381e-05	0.815048	2.1864e-05	0.182137	0.00269516	9.2322	OID30606	no_MHC	UKB
rs56155312	7	129932122	CPA4	ENSG00000128510	depression_Als_ukb_included	C	2016	rs73146802	unconditioned	1.01725e-135	0.80982	2.2733e-136	0.180965	0.00921543	310.832	OID30606	no_MHC	UKB
rs56155312	7	129932122	CPA4	ENSG00000128510	depression_Als_ukb_included	C	2015	rs77005391	unconditioned	0.000110813	0.814436	2.47623e-05	0.18199	0.00343911	9.10766	OID30606	no_MHC	UKB
rs56155312	7	129932122	CPA4	ENSG00000128510	depression_Als_ukb_included	C	2016	rs7789559	unconditioned	2.34974e-05	0.815759	5.25072e-06	0.182287	0.00192482	10.6586	OID30606	no_MHC	UKB
rs56155312	7	129932122	CPA4	ENSG00000128510	schizophrenia	C	2401	unconditioned	unconditioned	0	0.85222	0	0.112648	0.0351326	2305.6	OID30606	no_MHC	UKB
rs56155312	7	129932122	CPA4	ENSG00000128510	schizophrenia	C	2014	rs10241456	unconditioned	0.00404481	0.633034	0.000388327	0.0604731	0.30206	5.51032	OID30606	no_MHC	UKB
rs56155312	7	129932122	CPA4	ENSG00000128510	schizophrenia	C	2013	rs10244750	unconditioned	0.136975	0.765874	0.0130745	0.0730926	0.0109832	1.98795	OID30606	no_MHC	UKB
rs56155312	7	129932122	CPA4	ENSG00000128510	schizophrenia	C	2013	rs10257530	unconditioned	0.152337	0.75074	0.0145408	0.0716483	0.0107333	1.88166	OID30606	no_MHC	UKB
rs56155312	7	129932122	CPA4	ENSG00000128510	schizophrenia	C	2041	rs114331464	unconditioned	1.6825e-71	0.905985	1.60997e-72	0.0866857	0.00732917	162.963	OID30606	no_MHC	UKB
rs56155312	7	129932122	CPA4	ENSG00000128510	schizophrenia	C	2013	rs11771228	unconditioned	0.101272	0.800986	0.0096665	0.0764433	0.0116326	2.28995	OID30606	no_MHC	UKB
rs56155312	7	129932122	CPA4	ENSG00000128510	schizophrenia	C	2048	rs117974715	unconditioned	2.57736e-10	0.872997	2.49123e-11	0.0843398	0.0426634	22.0791	OID30606	no_MHC	UKB
rs56155312	7	129932122	CPA4	ENSG00000128510	schizophrenia	C	2015	rs148224884	unconditioned	0.00953814	0.893335	0.000910772	0.0852914	0.0109247	4.65246	OID30606	no_MHC	UKB
rs56155312	7	129932122	CPA4	ENSG00000128510	schizophrenia	C	2013	rs149839447	unconditioned	0.0170374	0.877378	0.00162624	0.0837265	0.0202318	4.07234	OID30606	no_MHC	UKB
rs56155312	7	129932122	CPA4	ENSG00000128510	schizophrenia	C	2014	rs1558918	unconditioned	7.22096e-48	0.908872	6.89283e-49	0.0867529	0.00437465	108.547	OID30606	no_MHC	UKB
rs56155312	7	129932122	CPA4	ENSG00000128510	schizophrenia	C	2017	rs2402993	unconditioned	8.69251e-33	0.908994	8.29879e-34	0.0867779	0.00422789	73.8228	OID30606	no_MHC	UKB
rs56155312	7	129932122	CPA4	ENSG00000128510	schizophrenia	C	2021	rs34587586	unconditioned	8.67538e-50	0.886447	8.34284e-51	0.0852184	0.0283349	112.969	OID30606	no_MHC	UKB
rs56155312	7	129932122	CPA4	ENSG00000128510	schizophrenia	C	2037	rs4439066	unconditioned	2.69749e-30	0.908409	2.57812e-31	0.086816	0.00477508	68.0852	OID30606	no_MHC	UKB
rs56155312	7	129932122	CPA4	ENSG00000128510	schizophrenia	C	2017	rs55711966	unconditioned	1.49108e-18	0.896849	1.42444e-19	0.085659	0.0174924	41.047	OID30606	no_MHC	UKB
rs56155312	7	129932122	CPA4	ENSG00000128510	schizophrenia	C	2018	rs56772532	unconditioned	0.000107873	0.904201	1.03022e-05	0.0863446	0.00933645	9.13456	OID30606	no_MHC	UKB
rs56155312	7	129932122	CPA4	ENSG00000128510	schizophrenia	C	2015	rs73146802	unconditioned	1.13641e-135	0.905256	1.08495e-136	0.0864178	0.00832612	310.721	OID30606	no_MHC	UKB
rs56155312	7	129932122	CPA4	ENSG00000128510	schizophrenia	C	2014	rs77005391	unconditioned	0.000123309	0.90621	1.1771e-05	0.0864987	0.00715635	9.00082	OID30606	no_MHC	UKB
rs56155312	7	129932122	CPA4	ENSG00000128510	schizophrenia	C	2015	rs7789559	unconditioned	2.21602e-05	0.769279	2.11985e-06	0.0734323	0.157264	10.7172	OID30606	no_MHC	UKB
rs17522766	13	46696087	CPB2	ENSG00000080618	adhd	C	2346	unconditioned	unconditioned	0	0.953573	0	0.0379314	0.00849529	3152.31	OID30734	no_MHC	UKB
rs17522766	13	46696087	CPB2	ENSG00000080618	adhd	C	1942	rs117193171	unconditioned	0.10877	0.841383	0.0033686	0.0260372	0.0204415	2.21852	OID30734	no_MHC	UKB
rs17522766	13	46696087	CPB2	ENSG00000080618	adhd	C	2070	rs12431359	unconditioned	5.45356e-18	0.963688	1.76337e-19	0.0311551	0.00515699	39.7503	OID30734	no_MHC	UKB
rs17522766	13	46696087	CPB2	ENSG00000080618	adhd	C	2067	rs1409436	unconditioned	1.55303e-08	0.961145	5.02695e-10	0.0311033	0.00775169	17.9805	OID30734	no_MHC	UKB
rs17522766	13	46696087	CPB2	ENSG00000080618	adhd	C	1943	rs17844104	unconditioned	3.63855e-36	0.960656	1.12722e-37	0.0297516	0.00959202	81.6015	OID30734	no_MHC	UKB
rs17522766	13	46696087	CPB2	ENSG00000080618	adhd	C	1944	rs17844109	unconditioned	9.75662e-37	0.941355	3.02567e-38	0.0291633	0.0294816	82.9177	OID30734	no_MHC	UKB
rs17522766	13	46696087	CPB2	ENSG00000080618	adhd	C	1944	rs259729	unconditioned	4.96134e-05	0.777581	1.56172e-06	0.0242784	0.19809	9.91125	OID30734	no_MHC	UKB
rs17522766	13	46696087	CPB2	ENSG00000080618	adhd	C	1945	rs2897029	unconditioned	1.34234e-51	0.962341	4.16035e-53	0.0298183	0.00784093	117.137	OID30734	no_MHC	UKB
rs17522766	13	46696087	CPB2	ENSG00000080618	adhd	C	1945	rs4129502	unconditioned	2.90286e-14	0.939867	9.00884e-16	0.0291372	0.0309959	31.1705	OID30734	no_MHC	UKB
rs17522766	13	46696087	CPB2	ENSG00000080618	adhd	C	1973	rs56851838	unconditioned	7.91386e-18	0.945351	2.50407e-19	0.0298877	0.0247609	39.3779	OID30734	no_MHC	UKB
rs17522766	13	46696087	CPB2	ENSG00000080618	adhd	C	1991	rs6561283	unconditioned	3.69866e-06	0.96371	1.16194e-07	0.0302691	0.0060173	12.5075	OID30734	no_MHC	UKB
rs17522766	13	46696087	CPB2	ENSG00000080618	adhd	C	1943	rs7317455	unconditioned	2.34694e-07	0.879057	7.29351e-09	0.0272244	0.0937186	15.265	OID30734	no_MHC	UKB
rs17522766	13	46696087	CPB2	ENSG00000080618	adhd	C	1944	rs7323653	unconditioned	6.07022e-34	0.961703	1.88117e-35	0.0297948	0.00850257	76.4845	OID30734	no_MHC	UKB
rs17522766	13	46696087	CPB2	ENSG00000080618	adhd	C	1945	rs7995412	unconditioned	6.09339e-10	0.9647	1.88819e-11	0.0298883	0.00541124	21.2186	OID30734	no_MHC	UKB
rs17522766	13	46696087	CPB2	ENSG00000080618	adhd	C	1951	rs7996811	unconditioned	8.53229e-05	0.96432	2.6469e-06	0.0299096	0.00568287	9.36907	OID30734	no_MHC	UKB
rs17522766	13	46696087	CPB2	ENSG00000080618	adhd	C	1946	rs9526149	unconditioned	8.80196e-18	0.937481	2.7342e-19	0.0290881	0.0334312	39.2716	OID30734	no_MHC	UKB
rs17522766	13	46696087	CPB2	ENSG00000080618	adhd	C	1942	rs9534290	unconditioned	0.000370665	0.921319	1.14795e-05	0.0284835	0.0498152	7.90021	OID30734	no_MHC	UKB
rs17522766	13	46696087	CPB2	ENSG00000080618	adhd	C	1947	rs9534338	unconditioned	1.86227e-10	0.964778	5.77472e-12	0.0299115	0.00531087	22.4041	OID30734	no_MHC	UKB
rs17522766	13	46696087	CPB2	ENSG00000080618	adhd	C	1950	rs9645993	unconditioned	0.0540838	0.89648	0.00167992	0.027826	0.0199305	2.91722	OID30734	no_MHC	UKB
rs17522766	13	46696087	CPB2	ENSG00000080618	alzheimers	C	3665	unconditioned	unconditioned	0	0.8925	0	0.104242	0.00325772	3152.42	OID30734	no_MHC	UKB
rs17522766	13	46696087	CPB2	ENSG00000080618	alzheimers	C	2136	rs117193171	unconditioned	2.91087e-07	0.978592	2.83246e-09	0.00951041	0.0118977	15.0496	OID30734	no_MHC	UKB
rs17522766	13	46696087	CPB2	ENSG00000080618	alzheimers	C	2263	rs12431359	unconditioned	5.53751e-18	0.987868	5.94314e-20	0.0106008	0.00153094	39.735	OID30734	no_MHC	UKB
rs17522766	13	46696087	CPB2	ENSG00000080618	alzheimers	C	2260	rs1409436	unconditioned	1.59477e-08	0.9873	1.7109e-10	0.0105898	0.00210976	17.9539	OID30734	no_MHC	UKB
rs17522766	13	46696087	CPB2	ENSG00000080618	alzheimers	C	2136	rs17844104	unconditioned	3.73252e-36	0.985468	3.62932e-38	0.00957725	0.00495436	81.576	OID30734	no_MHC	UKB
rs17522766	13	46696087	CPB2	ENSG00000080618	alzheimers	C	2137	rs17844109	unconditioned	1.01855e-36	0.982736	9.91274e-39	0.00955643	0.00770779	82.8747	OID30734	no_MHC	UKB
rs17522766	13	46696087	CPB2	ENSG00000080618	alzheimers	C	2137	rs259729	unconditioned	5.41998e-05	0.849599	5.43861e-07	0.00838322	0.141964	9.82283	OID30734	no_MHC	UKB
rs17522766	13	46696087	CPB2	ENSG00000080618	alzheimers	C	2138	rs2897029	unconditioned	1.37549e-51	0.986104	1.33881e-53	0.00959381	0.00430184	117.113	OID30734	no_MHC	UKB
rs17522766	13	46696087	CPB2	ENSG00000080618	alzheimers	C	2138	rs4129502	unconditioned	3.03179e-14	0.981607	2.95282e-16	0.00955157	0.00884119	31.127	OID30734	no_MHC	UKB
rs17522766	13	46696087	CPB2	ENSG00000080618	alzheimers	C	2169	rs56851838	unconditioned	2.36041e-18	0.95381	2.40459e-20	0.00968015	0.0365095	40.5877	OID30734	no_MHC	UKB
rs17522766	13	46696087	CPB2	ENSG00000080618	alzheimers	C	2184	rs6561283	unconditioned	3.73717e-06	0.987979	3.7183e-08	0.00982771	0.00218912	12.4972	OID30734	no_MHC	UKB
rs17522766	13	46696087	CPB2	ENSG00000080618	alzheimers	C	2136	rs7317455	unconditioned	2.62976e-07	0.98499	2.55718e-09	0.00957259	0.00543727	15.1512	OID30734	no_MHC	UKB
rs17522766	13	46696087	CPB2	ENSG00000080618	alzheimers	C	2137	rs7323653	unconditioned	6.23939e-34	0.988503	6.08833e-36	0.00964385	0.00185306	76.457	OID30734	no_MHC	UKB
rs17522766	13	46696087	CPB2	ENSG00000080618	alzheimers	C	2138	rs7995412	unconditioned	6.24686e-10	0.989	6.07973e-12	0.00962402	0.00137635	21.1938	OID30734	no_MHC	UKB
rs17522766	13	46696087	CPB2	ENSG00000080618	alzheimers	C	2144	rs7996811	unconditioned	8.74228e-05	0.988483	8.51004e-07	0.00962042	0.00180872	9.34475	OID30734	no_MHC	UKB
rs17522766	13	46696087	CPB2	ENSG00000080618	alzheimers	C	2139	rs9526149	unconditioned	9.26489e-18	0.986785	9.10112e-20	0.0096899	0.00352523	39.2203	OID30734	no_MHC	UKB
rs17522766	13	46696087	CPB2	ENSG00000080618	alzheimers	C	2137	rs9534290	unconditioned	2.93917e-06	0.986192	2.85888e-08	0.00958833	0.00421664	12.7374	OID30734	no_MHC	UKB
rs17522766	13	46696087	CPB2	ENSG00000080618	alzheimers	C	2140	rs9534338	unconditioned	1.87576e-10	0.971771	1.85202e-12	0.00957606	0.0186532	22.3968	OID30734	no_MHC	UKB
rs17522766	13	46696087	CPB2	ENSG00000080618	alzheimers	C	2144	rs9645993	unconditioned	5.1989e-23	0.984316	5.1725e-25	0.00978727	0.00589699	51.311	OID30734	no_MHC	UKB
rs17522766	13	46696087	CPB2	ENSG00000080618	alzheimers_noukb	C	3494	unconditioned	unconditioned	0	0.778974	0	0.215892	0.00513356	3152.54	OID30734	no_MHC	UKB
rs17522766	13	46696087	CPB2	ENSG00000080618	alzheimers_noukb	C	2150	rs117193171	unconditioned	2.57081e-07	0.864272	3.49206e-08	0.11738	0.0183481	15.1739	OID30734	no_MHC	UKB
rs17522766	13	46696087	CPB2	ENSG00000080618	alzheimers_noukb	C	2277	rs12431359	unconditioned	4.90546e-18	0.875115	6.69981e-19	0.119517	0.00536785	39.8562	OID30734	no_MHC	UKB
rs17522766	13	46696087	CPB2	ENSG00000080618	alzheimers_noukb	C	2274	rs1409436	unconditioned	1.41397e-08	0.875365	1.93047e-09	0.119507	0.00512715	18.0743	OID30734	no_MHC	UKB
rs17522766	13	46696087	CPB2	ENSG00000080618	alzheimers_noukb	C	2150	rs17844104	unconditioned	3.3092e-36	0.873705	4.49463e-37	0.118661	0.00763451	81.6964	OID30734	no_MHC	UKB
rs17522766	13	46696087	CPB2	ENSG00000080618	alzheimers_noukb	C	2151	rs17844109	unconditioned	9.02056e-37	0.870357	1.22528e-37	0.118211	0.0114313	82.9961	OID30734	no_MHC	UKB
rs17522766	13	46696087	CPB2	ENSG00000080618	alzheimers_noukb	C	2151	rs259729	unconditioned	5.46722e-05	0.857001	7.42867e-06	0.11642	0.0265171	9.81416	OID30734	no_MHC	UKB
rs17522766	13	46696087	CPB2	ENSG00000080618	alzheimers_noukb	C	2152	rs2897029	unconditioned	1.21965e-51	0.874386	1.65674e-52	0.118767	0.00684721	117.233	OID30734	no_MHC	UKB
rs17522766	13	46696087	CPB2	ENSG00000080618	alzheimers_noukb	C	2152	rs4129502	unconditioned	2.68472e-14	0.869242	3.64692e-15	0.118065	0.012693	31.2486	OID30734	no_MHC	UKB
rs17522766	13	46696087	CPB2	ENSG00000080618	alzheimers_noukb	C	2183	rs56851838	unconditioned	2.05951e-18	0.832299	2.81945e-19	0.113887	0.0538137	40.7241	OID30734	no_MHC	UKB
rs17522766	13	46696087	CPB2	ENSG00000080618	alzheimers_noukb	C	2198	rs6561283	unconditioned	3.31158e-06	0.87546	4.5089e-07	0.119194	0.00534258	12.6181	OID30734	no_MHC	UKB
rs17522766	13	46696087	CPB2	ENSG00000080618	alzheimers_noukb	C	2150	rs7317455	unconditioned	2.31047e-07	0.865411	3.13839e-08	0.117534	0.0170547	15.2806	OID30734	no_MHC	UKB
rs17522766	13	46696087	CPB2	ENSG00000080618	alzheimers_noukb	C	2151	rs7323653	unconditioned	5.52273e-34	0.874955	7.5014e-35	0.118837	0.00620843	76.579	OID30734	no_MHC	UKB
rs17522766	13	46696087	CPB2	ENSG00000080618	alzheimers_noukb	C	2152	rs7995412	unconditioned	5.53243e-10	0.875877	7.51482e-11	0.118967	0.0051554	21.3152	OID30734	no_MHC	UKB
rs17522766	13	46696087	CPB2	ENSG00000080618	alzheimers_noukb	C	2158	rs7996811	unconditioned	7.81641e-05	0.875094	1.06201e-05	0.118892	0.00592493	9.4567	OID30734	no_MHC	UKB
rs17522766	13	46696087	CPB2	ENSG00000080618	alzheimers_noukb	C	2153	rs9526149	unconditioned	8.16307e-18	0.86942	1.109e-18	0.118103	0.0124769	39.3469	OID30734	no_MHC	UKB
rs17522766	13	46696087	CPB2	ENSG00000080618	alzheimers_noukb	C	2151	rs9534290	unconditioned	2.59736e-06	0.871495	3.52816e-07	0.118371	0.0101317	12.861	OID30734	no_MHC	UKB
rs17522766	13	46696087	CPB2	ENSG00000080618	alzheimers_noukb	C	2154	rs9534338	unconditioned	1.67619e-10	0.868361	2.27762e-11	0.11798	0.0136588	22.5093	OID30734	no_MHC	UKB
rs17522766	13	46696087	CPB2	ENSG00000080618	alzheimers_noukb	C	2158	rs9645993	unconditioned	4.54296e-23	0.860115	6.17544e-24	0.116896	0.0229888	51.4459	OID30734	no_MHC	UKB
rs17522766	13	46696087	CPB2	ENSG00000080618	anxiety_cc	C	2202	unconditioned	unconditioned	0	0.835265	0	0.152023	0.0127124	3152.47	OID30734	no_MHC	UKB
rs17522766	13	46696087	CPB2	ENSG00000080618	anxiety_cc	C	1850	rs117193171	unconditioned	0.120386	0.713073	0.0205413	0.121646	0.0243534	2.11705	OID30734	no_MHC	UKB
rs17522766	13	46696087	CPB2	ENSG00000080618	anxiety_cc	C	1979	rs12431359	unconditioned	4.71658e-18	0.841271	8.13973e-19	0.14517	0.0135591	39.8954	OID30734	no_MHC	UKB
rs17522766	13	46696087	CPB2	ENSG00000080618	anxiety_cc	C	1976	rs1409436	unconditioned	1.36158e-08	0.842757	2.34842e-09	0.145344	0.0118988	18.112	OID30734	no_MHC	UKB
rs17522766	13	46696087	CPB2	ENSG00000080618	anxiety_cc	C	1851	rs17844104	unconditioned	3.14508e-36	0.830401	5.36747e-37	0.14169	0.0279081	81.7472	OID30734	no_MHC	UKB
rs17522766	13	46696087	CPB2	ENSG00000080618	anxiety_cc	C	1852	rs17844109	unconditioned	8.41197e-37	0.81187	1.43596e-37	0.138541	0.049589	83.066	OID30734	no_MHC	UKB
rs17522766	13	46696087	CPB2	ENSG00000080618	anxiety_cc	C	1850	rs259729	unconditioned	0.0794471	0.74712	0.013556	0.127448	0.0324291	2.53266	OID30734	no_MHC	UKB
rs17522766	13	46696087	CPB2	ENSG00000080618	anxiety_cc	C	1853	rs2897029	unconditioned	1.17314e-51	0.841054	2.00238e-52	0.14354	0.0154061	117.272	OID30734	no_MHC	UKB
rs17522766	13	46696087	CPB2	ENSG00000080618	anxiety_cc	C	1852	rs4129502	unconditioned	0.00124975	0.829051	0.000213281	0.141457	0.0280287	6.68481	OID30734	no_MHC	UKB
rs17522766	13	46696087	CPB2	ENSG00000080618	anxiety_cc	C	1858	rs56851838	unconditioned	0.00233833	0.82919	0.000399264	0.141556	0.0265166	6.05832	OID30734	no_MHC	UKB
rs17522766	13	46696087	CPB2	ENSG00000080618	anxiety_cc	C	1899	rs6561283	unconditioned	3.19118e-06	0.843096	5.46951e-07	0.14449	0.0124109	12.6551	OID30734	no_MHC	UKB
rs17522766	13	46696087	CPB2	ENSG00000080618	anxiety_cc	C	1850	rs7317455	unconditioned	0.0504367	0.779998	0.00860596	0.133062	0.0278975	2.98704	OID30734	no_MHC	UKB
rs17522766	13	46696087	CPB2	ENSG00000080618	anxiety_cc	C	1852	rs7323653	unconditioned	5.31416e-34	0.841838	9.06912e-35	0.143653	0.014509	76.6175	OID30734	no_MHC	UKB
rs17522766	13	46696087	CPB2	ENSG00000080618	anxiety_cc	C	1853	rs7995412	unconditioned	5.30447e-10	0.839639	9.05375e-11	0.143294	0.0170674	21.3573	OID30734	no_MHC	UKB
rs17522766	13	46696087	CPB2	ENSG00000080618	anxiety_cc	C	1859	rs7996811	unconditioned	7.33664e-05	0.826331	1.25455e-05	0.141269	0.0323148	9.52004	OID30734	no_MHC	UKB
rs17522766	13	46696087	CPB2	ENSG00000080618	anxiety_cc	C	1854	rs9526149	unconditioned	7.91918e-18	0.843314	1.35169e-18	0.143929	0.0127567	39.3772	OID30734	no_MHC	UKB
rs17522766	13	46696087	CPB2	ENSG00000080618	anxiety_cc	C	1852	rs9534290	unconditioned	2.43527e-06	0.810985	4.15832e-07	0.138428	0.0505843	12.9255	OID30734	no_MHC	UKB
rs17522766	13	46696087	CPB2	ENSG00000080618	anxiety_cc	C	1855	rs9534338	unconditioned	1.60221e-10	0.829886	2.73588e-11	0.14168	0.0284335	22.5545	OID30734	no_MHC	UKB
rs17522766	13	46696087	CPB2	ENSG00000080618	anxiety_cc	C	1859	rs9645993	unconditioned	4.45284e-23	0.842935	7.60333e-24	0.14392	0.0131443	51.4659	OID30734	no_MHC	UKB
rs17522766	13	46696087	CPB2	ENSG00000080618	asd	C	2651	unconditioned	unconditioned	0	0.697062	0	0.169871	0.133067	3152.65	OID30734	no_MHC	UKB
rs17522766	13	46696087	CPB2	ENSG00000080618	asd	C	2072	rs117193171	unconditioned	0.101795	0.829465	0.00564454	0.0459767	0.0171181	2.28479	OID30734	no_MHC	UKB
rs17522766	13	46696087	CPB2	ENSG00000080618	asd	C	2201	rs12431359	unconditioned	4.2608e-18	0.76011	9.09897e-19	0.162244	0.0776455	39.9971	OID30734	no_MHC	UKB
rs17522766	13	46696087	CPB2	ENSG00000080618	asd	C	2198	rs1409436	unconditioned	1.32998e-08	0.82337	2.75491e-09	0.170546	0.00608402	18.1355	OID30734	no_MHC	UKB
rs17522766	13	46696087	CPB2	ENSG00000080618	asd	C	2073	rs17844104	unconditioned	3.50211e-36	0.924626	1.94283e-37	0.0512704	0.0241033	81.6397	OID30734	no_MHC	UKB
rs17522766	13	46696087	CPB2	ENSG00000080618	asd	C	2074	rs17844109	unconditioned	9.62443e-37	0.928526	5.36334e-38	0.0517236	0.0197501	82.9313	OID30734	no_MHC	UKB
rs17522766	13	46696087	CPB2	ENSG00000080618	asd	C	2074	rs259729	unconditioned	5.92144e-05	0.928212	3.286e-06	0.0514892	0.0202365	9.73435	OID30734	no_MHC	UKB
rs17522766	13	46696087	CPB2	ENSG00000080618	asd	C	2075	rs2897029	unconditioned	9.90319e-52	0.709971	5.60886e-53	0.0399605	0.250068	117.442	OID30734	no_MHC	UKB
rs17522766	13	46696087	CPB2	ENSG00000080618	asd	C	2075	rs4129502	unconditioned	2.55493e-14	0.827196	1.43498e-15	0.0463333	0.126471	31.2982	OID30734	no_MHC	UKB
rs17522766	13	46696087	CPB2	ENSG00000080618	asd	C	2083	rs56851838	unconditioned	3.21464e-17	0.908848	1.94563e-18	0.0549709	0.0361811	37.9762	OID30734	no_MHC	UKB
rs17522766	13	46696087	CPB2	ENSG00000080618	asd	C	2121	rs6561283	unconditioned	3.27757e-06	0.866518	2.30161e-07	0.0607769	0.0727013	12.6284	OID30734	no_MHC	UKB
rs17522766	13	46696087	CPB2	ENSG00000080618	asd	C	2073	rs7317455	unconditioned	2.43697e-07	0.912748	1.35228e-08	0.0506118	0.0366401	15.2273	OID30734	no_MHC	UKB
rs17522766	13	46696087	CPB2	ENSG00000080618	asd	C	2074	rs7323653	unconditioned	5.9321e-34	0.939841	3.2903e-35	0.0521212	0.00803794	76.5075	OID30734	no_MHC	UKB
rs17522766	13	46696087	CPB2	ENSG00000080618	asd	C	2075	rs7995412	unconditioned	5.78871e-10	0.916509	3.28803e-11	0.052027	0.031464	21.2699	OID30734	no_MHC	UKB
rs17522766	13	46696087	CPB2	ENSG00000080618	asd	C	2081	rs7996811	unconditioned	8.2842e-05	0.936731	4.60238e-06	0.05203	0.0111515	9.39858	OID30734	no_MHC	UKB
rs17522766	13	46696087	CPB2	ENSG00000080618	asd	C	2076	rs9526149	unconditioned	8.83235e-18	0.940755	4.90018e-19	0.052186	0.00705869	39.2681	OID30734	no_MHC	UKB
rs17522766	13	46696087	CPB2	ENSG00000080618	asd	C	2074	rs9534290	unconditioned	2.77944e-06	0.932625	1.54212e-07	0.0517294	0.0156431	12.7933	OID30734	no_MHC	UKB
rs17522766	13	46696087	CPB2	ENSG00000080618	asd	C	2077	rs9534338	unconditioned	1.81587e-10	0.940789	1.00758e-11	0.0521951	0.0070156	22.4293	OID30734	no_MHC	UKB
rs17522766	13	46696087	CPB2	ENSG00000080618	asd	C	2081	rs9645993	unconditioned	4.96415e-23	0.939905	2.75604e-24	0.0521746	0.00791998	51.3572	OID30734	no_MHC	UKB
rs17522766	13	46696087	CPB2	ENSG00000080618	bipolar	C	2637	unconditioned	unconditioned	0	0.916892	0	0.0672818	0.0158267	3152.37	OID30734	no_MHC	UKB
rs17522766	13	46696087	CPB2	ENSG00000080618	bipolar	C	2021	rs117193171	unconditioned	2.77177e-07	0.931831	1.55968e-08	0.0524184	0.0157501	15.0986	OID30734	no_MHC	UKB
rs17522766	13	46696087	CPB2	ENSG00000080618	bipolar	C	2148	rs12431359	unconditioned	5.32353e-18	0.940707	3.04656e-19	0.0538294	0.00546358	39.7744	OID30734	no_MHC	UKB
rs17522766	13	46696087	CPB2	ENSG00000080618	bipolar	C	2145	rs1409436	unconditioned	1.51233e-08	0.935952	8.68081e-10	0.0537134	0.0103348	18.007	OID30734	no_MHC	UKB
rs17522766	13	46696087	CPB2	ENSG00000080618	bipolar	C	2021	rs17844104	unconditioned	3.56022e-36	0.939988	2.00301e-37	0.0528773	0.00713428	81.6232	OID30734	no_MHC	UKB
rs17522766	13	46696087	CPB2	ENSG00000080618	bipolar	C	2022	rs17844109	unconditioned	9.70694e-37	0.936656	5.46298e-38	0.0527036	0.0106402	82.9228	OID30734	no_MHC	UKB
rs17522766	13	46696087	CPB2	ENSG00000080618	bipolar	C	2022	rs259729	unconditioned	5.95921e-05	0.934049	3.35394e-06	0.0525563	0.0133321	9.72799	OID30734	no_MHC	UKB
rs17522766	13	46696087	CPB2	ENSG00000080618	bipolar	C	2023	rs2897029	unconditioned	1.28461e-51	0.920956	7.23844e-53	0.0518665	0.0271772	117.181	OID30734	no_MHC	UKB
rs17522766	13	46696087	CPB2	ENSG00000080618	bipolar	C	2023	rs4129502	unconditioned	2.88988e-14	0.93569	1.62668e-15	0.0526573	0.011653	31.175	OID30734	no_MHC	UKB
rs17522766	13	46696087	CPB2	ENSG00000080618	bipolar	C	2029	rs56851838	unconditioned	9.26683e-17	0.825973	5.23413e-18	0.0465255	0.127501	36.9175	OID30734	no_MHC	UKB
rs17522766	13	46696087	CPB2	ENSG00000080618	bipolar	C	2069	rs6561283	unconditioned	3.58786e-06	0.935117	2.04766e-07	0.0533574	0.011522	12.538	OID30734	no_MHC	UKB
rs17522766	13	46696087	CPB2	ENSG00000080618	bipolar	C	2021	rs7317455	unconditioned	2.41947e-07	0.906267	1.36217e-08	0.0509804	0.0427519	15.2345	OID30734	no_MHC	UKB
rs17522766	13	46696087	CPB2	ENSG00000080618	bipolar	C	2022	rs7323653	unconditioned	5.94433e-34	0.941727	3.34511e-35	0.0529895	0.00528355	76.5055	OID30734	no_MHC	UKB
rs17522766	13	46696087	CPB2	ENSG00000080618	bipolar	C	2023	rs7995412	unconditioned	5.64537e-10	0.893714	3.18011e-11	0.050288	0.0559979	21.295	OID30734	no_MHC	UKB
rs17522766	13	46696087	CPB2	ENSG00000080618	bipolar	C	2029	rs7996811	unconditioned	8.32633e-05	0.941097	4.68823e-06	0.0529836	0.00583157	9.3935	OID30734	no_MHC	UKB
rs17522766	13	46696087	CPB2	ENSG00000080618	bipolar	C	2024	rs9526149	unconditioned	8.82105e-18	0.939462	4.96612e-19	0.0528827	0.00765538	39.2694	OID30734	no_MHC	UKB
rs17522766	13	46696087	CPB2	ENSG00000080618	bipolar	C	2022	rs9534290	unconditioned	2.78562e-06	0.934636	1.56777e-07	0.0525892	0.0127721	12.791	OID30734	no_MHC	UKB
rs17522766	13	46696087	CPB2	ENSG00000080618	bipolar	C	2025	rs9534338	unconditioned	1.81687e-10	0.941196	1.02286e-11	0.0529816	0.00582264	22.4287	OID30734	no_MHC	UKB
rs17522766	13	46696087	CPB2	ENSG00000080618	bipolar	C	2028	rs9645993	unconditioned	0.0017158	0.924971	9.66636e-05	0.0520894	0.0211275	6.36788	OID30734	no_MHC	UKB
rs17522766	13	46696087	CPB2	ENSG00000080618	bipolar_noukb	C	2631	unconditioned	unconditioned	0	0.917686	0	0.0651741	0.0171395	3152.37	OID30734	no_MHC	UKB
rs17522766	13	46696087	CPB2	ENSG00000080618	bipolar_noukb	C	2017	rs117193171	unconditioned	2.77134e-07	0.931688	1.53241e-08	0.0515007	0.0168114	15.0988	OID30734	no_MHC	UKB
rs17522766	13	46696087	CPB2	ENSG00000080618	bipolar_noukb	C	2143	rs12431359	unconditioned	5.6055e-18	0.94162	3.15223e-19	0.0529462	0.00543344	39.7228	OID30734	no_MHC	UKB
rs17522766	13	46696087	CPB2	ENSG00000080618	bipolar_noukb	C	2141	rs1409436	unconditioned	1.51473e-08	0.937452	8.54094e-10	0.0528493	0.00969819	18.0054	OID30734	no_MHC	UKB
rs17522766	13	46696087	CPB2	ENSG00000080618	bipolar_noukb	C	2017	rs17844104	unconditioned	3.56313e-36	0.940752	1.96986e-37	0.0520017	0.00724628	81.6224	OID30734	no_MHC	UKB
rs17522766	13	46696087	CPB2	ENSG00000080618	bipolar_noukb	C	2018	rs17844109	unconditioned	9.72133e-37	0.938012	5.3761e-38	0.0518639	0.0101242	82.9213	OID30734	no_MHC	UKB
rs17522766	13	46696087	CPB2	ENSG00000080618	bipolar_noukb	C	2018	rs259729	unconditioned	5.96334e-05	0.934702	3.29806e-06	0.0516807	0.0135544	9.72729	OID30734	no_MHC	UKB
rs17522766	13	46696087	CPB2	ENSG00000080618	bipolar_noukb	C	2019	rs2897029	unconditioned	1.28202e-51	0.919102	7.10001e-53	0.0508711	0.0300272	117.183	OID30734	no_MHC	UKB
rs17522766	13	46696087	CPB2	ENSG00000080618	bipolar_noukb	C	2019	rs4129502	unconditioned	2.89197e-14	0.936357	1.59962e-15	0.0517804	0.0118629	31.1743	OID30734	no_MHC	UKB
rs17522766	13	46696087	CPB2	ENSG00000080618	bipolar_noukb	C	2025	rs56851838	unconditioned	9.25071e-17	0.824436	5.13478e-18	0.0456319	0.129932	36.9192	OID30734	no_MHC	UKB
rs17522766	13	46696087	CPB2	ENSG00000080618	bipolar_noukb	C	2065	rs6561283	unconditioned	3.59008e-06	0.935715	2.01566e-07	0.0525242	0.011757	12.5373	OID30734	no_MHC	UKB
rs17522766	13	46696087	CPB2	ENSG00000080618	bipolar_noukb	C	2017	rs7317455	unconditioned	2.44888e-07	0.917269	1.35452e-08	0.0507036	0.0320276	15.2225	OID30734	no_MHC	UKB
rs17522766	13	46696087	CPB2	ENSG00000080618	bipolar_noukb	C	2018	rs7323653	unconditioned	5.94914e-34	0.9425	3.28993e-35	0.0521158	0.00538457	76.5046	OID30734	no_MHC	UKB
rs17522766	13	46696087	CPB2	ENSG00000080618	bipolar_noukb	C	2019	rs7995412	unconditioned	5.62237e-10	0.890093	3.11254e-11	0.0492147	0.0606924	21.2991	OID30734	no_MHC	UKB
rs17522766	13	46696087	CPB2	ENSG00000080618	bipolar_noukb	C	2025	rs7996811	unconditioned	8.33432e-05	0.942001	4.61129e-06	0.0521142	0.00579718	9.39254	OID30734	no_MHC	UKB
rs17522766	13	46696087	CPB2	ENSG00000080618	bipolar_noukb	C	2020	rs9526149	unconditioned	8.82618e-18	0.940026	4.88337e-19	0.052002	0.00797178	39.2688	OID30734	no_MHC	UKB
rs17522766	13	46696087	CPB2	ENSG00000080618	bipolar_noukb	C	2018	rs9534290	unconditioned	2.78996e-06	0.936102	1.54292e-07	0.051757	0.0121377	12.7895	OID30734	no_MHC	UKB
rs17522766	13	46696087	CPB2	ENSG00000080618	bipolar_noukb	C	2021	rs9534338	unconditioned	1.81724e-10	0.941408	1.00546e-11	0.0520808	0.00651119	22.4285	OID30734	no_MHC	UKB
rs17522766	13	46696087	CPB2	ENSG00000080618	bipolar_noukb	C	2024	rs9645993	unconditioned	0.0017182	0.926272	9.51458e-05	0.051272	0.0206424	6.36648	OID30734	no_MHC	UKB
rs17522766	13	46696087	CPB2	ENSG00000080618	depression_Als_noukb_included	C	2497	unconditioned	unconditioned	0	0.947725	0	0.0439322	0.00834297	3152.33	OID30734	no_MHC	UKB
rs17522766	13	46696087	CPB2	ENSG00000080618	depression_Als_noukb_included	C	1970	rs117193171	unconditioned	2.82674e-07	0.950309	1.08295e-08	0.036394	0.0132964	15.079	OID30734	no_MHC	UKB
rs17522766	13	46696087	CPB2	ENSG00000080618	depression_Als_noukb_included	C	2097	rs12431359	unconditioned	5.43233e-18	0.959936	2.13534e-19	0.0377309	0.0023329	39.7542	OID30734	no_MHC	UKB
rs17522766	13	46696087	CPB2	ENSG00000080618	depression_Als_noukb_included	C	2094	rs1409436	unconditioned	1.53965e-08	0.952863	6.1019e-10	0.0377543	0.00938313	17.9891	OID30734	no_MHC	UKB
rs17522766	13	46696087	CPB2	ENSG00000080618	depression_Als_noukb_included	C	1970	rs17844104	unconditioned	3.57388e-36	0.94359	1.36946e-37	0.0361367	0.0202731	81.6194	OID30734	no_MHC	UKB
rs17522766	13	46696087	CPB2	ENSG00000080618	depression_Als_noukb_included	C	1971	rs17844109	unconditioned	9.8773e-37	0.953053	3.78459e-38	0.0365068	0.0104399	82.9054	OID30734	no_MHC	UKB
rs17522766	13	46696087	CPB2	ENSG00000080618	depression_Als_noukb_included	C	1971	rs259729	unconditioned	6.0763e-05	0.952409	2.32863e-06	0.0364882	0.01104	9.70853	OID30734	no_MHC	UKB
rs17522766	13	46696087	CPB2	ENSG00000080618	depression_Als_noukb_included	C	1972	rs2897029	unconditioned	1.3307e-51	0.954	5.10004e-53	0.0365536	0.00944679	117.146	OID30734	no_MHC	UKB
rs17522766	13	46696087	CPB2	ENSG00000080618	depression_Als_noukb_included	C	1972	rs4129502	unconditioned	2.93641e-14	0.950745	1.12562e-15	0.0364321	0.0128231	31.159	OID30734	no_MHC	UKB
rs17522766	13	46696087	CPB2	ENSG00000080618	depression_Als_noukb_included	C	1977	rs56851838	unconditioned	0.00254929	0.949303	9.77487e-05	0.0363879	0.011662	5.97194	OID30734	no_MHC	UKB
rs17522766	13	46696087	CPB2	ENSG00000080618	depression_Als_noukb_included	C	2018	rs6561283	unconditioned	3.67416e-06	0.957628	1.42351e-07	0.0370968	0.00527109	12.5142	OID30734	no_MHC	UKB
rs17522766	13	46696087	CPB2	ENSG00000080618	depression_Als_noukb_included	C	1970	rs7317455	unconditioned	2.5496e-07	0.95499	9.76645e-09	0.0365732	0.0084366	15.1822	OID30734	no_MHC	UKB
rs17522766	13	46696087	CPB2	ENSG00000080618	depression_Als_noukb_included	C	1971	rs7323653	unconditioned	5.99395e-34	0.949602	2.29666e-35	0.0363712	0.0140271	76.4971	OID30734	no_MHC	UKB
rs17522766	13	46696087	CPB2	ENSG00000080618	depression_Als_noukb_included	C	1972	rs7995412	unconditioned	6.06356e-10	0.959944	2.32297e-11	0.0367724	0.00328403	21.2236	OID30734	no_MHC	UKB
rs17522766	13	46696087	CPB2	ENSG00000080618	depression_Als_noukb_included	C	1978	rs7996811	unconditioned	8.37781e-05	0.946945	3.22375e-06	0.0364215	0.0165467	9.38734	OID30734	no_MHC	UKB
rs17522766	13	46696087	CPB2	ENSG00000080618	depression_Als_noukb_included	C	1973	rs9526149	unconditioned	8.9752e-18	0.955902	3.43946e-19	0.0366245	0.00747347	39.2521	OID30734	no_MHC	UKB
rs17522766	13	46696087	CPB2	ENSG00000080618	depression_Als_noukb_included	C	1971	rs9534290	unconditioned	2.74732e-06	0.921798	1.05459e-07	0.0353413	0.0428576	12.8049	OID30734	no_MHC	UKB
rs17522766	13	46696087	CPB2	ENSG00000080618	depression_Als_noukb_included	C	1974	rs9534338	unconditioned	1.76835e-10	0.916085	6.80281e-12	0.035193	0.0487219	22.4558	OID30734	no_MHC	UKB
rs17522766	13	46696087	CPB2	ENSG00000080618	depression_Als_noukb_included	C	1977	rs9645993	unconditioned	0.00164374	0.886132	6.30129e-05	0.0338916	0.0782696	6.41078	OID30734	no_MHC	UKB
rs17522766	13	46696087	CPB2	ENSG00000080618	depression_Als_ukb_included	C	2578	unconditioned	unconditioned	0	0.947213	0	0.0497083	0.00307912	3152.32	OID30734	no_MHC	UKB
rs17522766	13	46696087	CPB2	ENSG00000080618	depression_Als_ukb_included	C	1974	rs117193171	unconditioned	2.81251e-07	0.945519	1.2861e-08	0.0432252	0.0112554	15.084	OID30734	no_MHC	UKB
rs17522766	13	46696087	CPB2	ENSG00000080618	depression_Als_ukb_included	C	2101	rs12431359	unconditioned	5.39976e-18	0.954353	2.4857e-19	0.0439306	0.0017162	39.7602	OID30734	no_MHC	UKB
rs17522766	13	46696087	CPB2	ENSG00000080618	depression_Als_ukb_included	C	2098	rs1409436	unconditioned	1.54016e-08	0.953389	7.09727e-10	0.0439307	0.00268068	17.9888	OID30734	no_MHC	UKB
rs17522766	13	46696087	CPB2	ENSG00000080618	depression_Als_ukb_included	C	1974	rs17844104	unconditioned	3.61179e-36	0.953553	1.65127e-37	0.0435925	0.00285489	81.6089	OID30734	no_MHC	UKB
rs17522766	13	46696087	CPB2	ENSG00000080618	depression_Als_ukb_included	C	1975	rs17844109	unconditioned	9.84039e-37	0.949096	4.49971e-38	0.0433918	0.00751169	82.9092	OID30734	no_MHC	UKB
rs17522766	13	46696087	CPB2	ENSG00000080618	depression_Als_ukb_included	C	1975	rs259729	unconditioned	6.00526e-05	0.941347	2.74765e-06	0.0430549	0.015535	9.72029	OID30734	no_MHC	UKB
rs17522766	13	46696087	CPB2	ENSG00000080618	depression_Als_ukb_included	C	1976	rs2897029	unconditioned	1.32817e-51	0.952169	6.07358e-53	0.0435374	0.00429362	117.148	OID30734	no_MHC	UKB
rs17522766	13	46696087	CPB2	ENSG00000080618	depression_Als_ukb_included	C	1976	rs4129502	unconditioned	2.93484e-14	0.950128	1.34208e-15	0.0434421	0.00643026	31.1595	OID30734	no_MHC	UKB
rs17522766	13	46696087	CPB2	ENSG00000080618	depression_Als_ukb_included	C	1982	rs56851838	unconditioned	1.06614e-16	0.948782	4.87693e-18	0.0433929	0.007825	36.7773	OID30734	no_MHC	UKB
rs17522766	13	46696087	CPB2	ENSG00000080618	depression_Als_ukb_included	C	2022	rs6561283	unconditioned	3.65849e-06	0.953786	1.67896e-07	0.0437688	0.00244121	12.5185	OID30734	no_MHC	UKB
rs17522766	13	46696087	CPB2	ENSG00000080618	depression_Als_ukb_included	C	1974	rs7317455	unconditioned	2.53506e-07	0.949358	1.15912e-08	0.0434007	0.0072406	15.1879	OID30734	no_MHC	UKB
rs17522766	13	46696087	CPB2	ENSG00000080618	depression_Als_ukb_included	C	1975	rs7323653	unconditioned	5.98832e-34	0.948831	2.73863e-35	0.0433849	0.00778392	76.4981	OID30734	no_MHC	UKB
rs17522766	13	46696087	CPB2	ENSG00000080618	depression_Als_ukb_included	C	1976	rs7995412	unconditioned	6.02767e-10	0.954506	2.756e-11	0.0436406	0.00185372	21.2295	OID30734	no_MHC	UKB
rs17522766	13	46696087	CPB2	ENSG00000080618	depression_Als_ukb_included	C	1982	rs7996811	unconditioned	8.37444e-05	0.946817	3.83751e-06	0.0433772	0.00971785	9.38774	OID30734	no_MHC	UKB
rs17522766	13	46696087	CPB2	ENSG00000080618	depression_Als_ukb_included	C	1977	rs9526149	unconditioned	8.95754e-18	0.954235	4.09689e-19	0.0436415	0.00212373	39.254	OID30734	no_MHC	UKB
rs17522766	13	46696087	CPB2	ENSG00000080618	depression_Als_ukb_included	C	1975	rs9534290	unconditioned	2.82518e-06	0.948071	1.29204e-07	0.0433497	0.00857589	12.7769	OID30734	no_MHC	UKB
rs17522766	13	46696087	CPB2	ENSG00000080618	depression_Als_ukb_included	C	1978	rs9534338	unconditioned	1.76626e-10	0.915248	8.10197e-12	0.0419403	0.0428118	22.457	OID30734	no_MHC	UKB
rs17522766	13	46696087	CPB2	ENSG00000080618	depression_Als_ukb_included	C	1981	rs9645993	unconditioned	0.00170013	0.916559	7.78394e-05	0.0419243	0.0397389	6.37705	OID30734	no_MHC	UKB
rs17522766	13	46696087	CPB2	ENSG00000080618	schizophrenia	C	2673	unconditioned	unconditioned	0	0.794309	0	0.200469	0.00522252	3152.51	OID30734	no_MHC	UKB
rs17522766	13	46696087	CPB2	ENSG00000080618	schizophrenia	C	2027	rs117193171	unconditioned	2.35371e-07	0.791284	5.40059e-08	0.181533	0.0271825	15.2621	OID30734	no_MHC	UKB
rs17522766	13	46696087	CPB2	ENSG00000080618	schizophrenia	C	2154	rs12431359	unconditioned	4.57805e-18	0.80901	1.05623e-18	0.186647	0.00434311	39.9253	OID30734	no_MHC	UKB
rs17522766	13	46696087	CPB2	ENSG00000080618	schizophrenia	C	2151	rs1409436	unconditioned	1.30748e-08	0.809211	3.01592e-09	0.186655	0.00413461	18.1526	OID30734	no_MHC	UKB
rs17522766	13	46696087	CPB2	ENSG00000080618	schizophrenia	C	2027	rs17844104	unconditioned	3.05962e-36	0.807811	7.01951e-37	0.185324	0.00686451	81.7748	OID30734	no_MHC	UKB
rs17522766	13	46696087	CPB2	ENSG00000080618	schizophrenia	C	2028	rs17844109	unconditioned	8.30871e-37	0.80168	1.90638e-37	0.183926	0.0143943	83.0783	OID30734	no_MHC	UKB
rs17522766	13	46696087	CPB2	ENSG00000080618	schizophrenia	C	2028	rs259729	unconditioned	5.12721e-05	0.803651	1.17642e-05	0.184382	0.0119038	9.87836	OID30734	no_MHC	UKB
rs17522766	13	46696087	CPB2	ENSG00000080618	schizophrenia	C	2029	rs2897029	unconditioned	1.12986e-51	0.810012	2.59224e-52	0.185838	0.0041507	117.31	OID30734	no_MHC	UKB
rs17522766	13	46696087	CPB2	ENSG00000080618	schizophrenia	C	2029	rs4129502	unconditioned	2.46679e-14	0.798684	5.66017e-15	0.183244	0.0180715	31.3333	OID30734	no_MHC	UKB
rs17522766	13	46696087	CPB2	ENSG00000080618	schizophrenia	C	2057	rs56851838	unconditioned	6.67383e-18	0.797295	1.53513e-18	0.183377	0.0193279	39.5483	OID30734	no_MHC	UKB
rs17522766	13	46696087	CPB2	ENSG00000080618	schizophrenia	C	2075	rs6561283	unconditioned	3.10415e-06	0.809088	7.13382e-07	0.185936	0.0049724	12.6828	OID30734	no_MHC	UKB
rs17522766	13	46696087	CPB2	ENSG00000080618	schizophrenia	C	2027	rs7317455	unconditioned	2.14262e-07	0.802539	4.91586e-08	0.184115	0.0133456	15.3561	OID30734	no_MHC	UKB
rs17522766	13	46696087	CPB2	ENSG00000080618	schizophrenia	C	2028	rs7323653	unconditioned	5.05438e-34	0.800755	1.15968e-34	0.183711	0.0155346	76.6676	OID30734	no_MHC	UKB
rs17522766	13	46696087	CPB2	ENSG00000080618	schizophrenia	C	2029	rs7995412	unconditioned	5.09833e-10	0.807148	1.16974e-10	0.185181	0.00767063	21.3969	OID30734	no_MHC	UKB
rs17522766	13	46696087	CPB2	ENSG00000080618	schizophrenia	C	2035	rs7996811	unconditioned	7.13726e-05	0.806739	1.63807e-05	0.185147	0.00802642	9.5476	OID30734	no_MHC	UKB
rs17522766	13	46696087	CPB2	ENSG00000080618	schizophrenia	C	2030	rs9526149	unconditioned	7.59887e-18	0.809327	1.74349e-18	0.185687	0.00498547	39.4185	OID30734	no_MHC	UKB
rs17522766	13	46696087	CPB2	ENSG00000080618	schizophrenia	C	2028	rs9534290	unconditioned	2.40518e-06	0.807011	5.51833e-07	0.185149	0.00783671	12.9379	OID30734	no_MHC	UKB
rs17522766	13	46696087	CPB2	ENSG00000080618	schizophrenia	C	2031	rs9534338	unconditioned	1.56311e-10	0.809777	3.58646e-11	0.185794	0.00442913	22.5792	OID30734	no_MHC	UKB
rs17522766	13	46696087	CPB2	ENSG00000080618	schizophrenia	C	2034	rs9645993	unconditioned	0.0013898	0.749241	0.000318905	0.171844	0.0772064	6.57859	OID30734	no_MHC	UKB
rs9316176	13	46497190	CPB2	ENSG00000080618	adhd	C	2409	unconditioned	unconditioned	0	0.952463	0	0.0390512	0.0084854	3152.32	OID30734	no_MHC	UKB
rs9316176	13	46497190	CPB2	ENSG00000080618	adhd	C	2000	rs117193171	unconditioned	0.107373	0.842096	0.00341872	0.0267918	0.0203206	2.23145	OID30734	no_MHC	UKB
rs9316176	13	46497190	CPB2	ENSG00000080618	adhd	C	2128	rs12431359	unconditioned	5.31038e-18	0.962881	1.76326e-19	0.0319664	0.0051525	39.7769	OID30734	no_MHC	UKB
rs9316176	13	46497190	CPB2	ENSG00000080618	adhd	C	2125	rs1409436	unconditioned	1.51568e-08	0.960342	5.03789e-10	0.0319126	0.00774521	18.0048	OID30734	no_MHC	UKB
rs9316176	13	46497190	CPB2	ENSG00000080618	adhd	C	2001	rs17844104	unconditioned	3.62868e-36	0.959854	1.15573e-37	0.0305615	0.00958401	81.6042	OID30734	no_MHC	UKB
rs9316176	13	46497190	CPB2	ENSG00000080618	adhd	C	2002	rs17844109	unconditioned	9.62381e-37	0.940585	3.06818e-38	0.0299575	0.0294575	82.9314	OID30734	no_MHC	UKB
rs9316176	13	46497190	CPB2	ENSG00000080618	adhd	C	2002	rs259729	unconditioned	4.96779e-05	0.777059	1.60695e-06	0.0249379	0.197952	9.90995	OID30734	no_MHC	UKB
rs9316176	13	46497190	CPB2	ENSG00000080618	adhd	C	2003	rs2897029	unconditioned	1.35589e-51	0.961536	4.32026e-53	0.0306296	0.00783438	117.127	OID30734	no_MHC	UKB
rs9316176	13	46497190	CPB2	ENSG00000080618	adhd	C	2003	rs4129502	unconditioned	2.91234e-14	0.939099	9.29153e-16	0.0299301	0.0309706	31.1672	OID30734	no_MHC	UKB
rs9316176	13	46497190	CPB2	ENSG00000080618	adhd	C	2031	rs56851838	unconditioned	8.02582e-18	0.944575	2.6093e-19	0.0306846	0.0247406	39.3639	OID30734	no_MHC	UKB
rs9316176	13	46497190	CPB2	ENSG00000080618	adhd	C	2049	rs6561283	unconditioned	3.7016e-06	0.962911	1.19506e-07	0.0310815	0.00600406	12.5067	OID30734	no_MHC	UKB
rs9316176	13	46497190	CPB2	ENSG00000080618	adhd	C	2001	rs7317455	unconditioned	2.33766e-07	0.878385	7.46796e-09	0.0279676	0.093647	15.2689	OID30734	no_MHC	UKB
rs9316176	13	46497190	CPB2	ENSG00000080618	adhd	C	2002	rs7323653	unconditioned	6.05241e-34	0.960899	1.92829e-35	0.0306056	0.00849546	76.4874	OID30734	no_MHC	UKB
rs9316176	13	46497190	CPB2	ENSG00000080618	adhd	C	2003	rs7995412	unconditioned	6.05998e-10	0.963892	1.93054e-11	0.0307015	0.00540671	21.2241	OID30734	no_MHC	UKB
rs9316176	13	46497190	CPB2	ENSG00000080618	adhd	C	2009	rs7996811	unconditioned	8.52439e-05	0.963511	2.71859e-06	0.0307225	0.00567819	9.36999	OID30734	no_MHC	UKB
rs9316176	13	46497190	CPB2	ENSG00000080618	adhd	C	2004	rs9526149	unconditioned	8.78696e-18	0.936717	2.80597e-19	0.029879	0.033404	39.2733	OID30734	no_MHC	UKB
rs9316176	13	46497190	CPB2	ENSG00000080618	adhd	C	2000	rs9534290	unconditioned	0.000369789	0.920583	1.1774e-05	0.0292613	0.049774	7.90258	OID30734	no_MHC	UKB
rs9316176	13	46497190	CPB2	ENSG00000080618	adhd	C	2005	rs9534338	unconditioned	1.845e-10	0.963969	5.88164e-12	0.0307248	0.00530629	22.4134	OID30734	no_MHC	UKB
rs9316176	13	46497190	CPB2	ENSG00000080618	adhd	C	2008	rs9645993	unconditioned	0.0540728	0.895665	0.0017266	0.0285796	0.0199561	2.91742	OID30734	no_MHC	UKB
rs9316176	13	46497190	CPB2	ENSG00000080618	alzheimers	C	3552	unconditioned	unconditioned	0	0.907656	0	0.089031	0.00331304	3152.41	OID30734	no_MHC	UKB
rs9316176	13	46497190	CPB2	ENSG00000080618	alzheimers	C	2135	rs117193171	unconditioned	2.89067e-07	0.977986	2.99564e-09	0.0101231	0.0118904	15.0566	OID30734	no_MHC	UKB
rs9316176	13	46497190	CPB2	ENSG00000080618	alzheimers	C	2262	rs12431359	unconditioned	5.39383e-18	0.987251	6.13009e-20	0.0112186	0.00153017	39.7613	OID30734	no_MHC	UKB
rs9316176	13	46497190	CPB2	ENSG00000080618	alzheimers	C	2259	rs1409436	unconditioned	1.55693e-08	0.986684	1.76878e-10	0.0112073	0.00210844	17.978	OID30734	no_MHC	UKB
rs9316176	13	46497190	CPB2	ENSG00000080618	alzheimers	C	2135	rs17844104	unconditioned	3.72317e-36	0.984855	3.85572e-38	0.0101942	0.00495127	81.5785	OID30734	no_MHC	UKB
rs9316176	13	46497190	CPB2	ENSG00000080618	alzheimers	C	2136	rs17844109	unconditioned	1.00484e-36	0.982125	1.04148e-38	0.0101717	0.007703	82.8882	OID30734	no_MHC	UKB
rs9316176	13	46497190	CPB2	ENSG00000080618	alzheimers	C	2136	rs259729	unconditioned	5.42782e-05	0.849145	5.78978e-07	0.00891584	0.141884	9.82139	OID30734	no_MHC	UKB
rs9316176	13	46497190	CPB2	ENSG00000080618	alzheimers	C	2137	rs2897029	unconditioned	1.38966e-51	0.98549	1.4405e-53	0.0102111	0.00429916	117.103	OID30734	no_MHC	UKB
rs9316176	13	46497190	CPB2	ENSG00000080618	alzheimers	C	2137	rs4129502	unconditioned	3.04224e-14	0.980998	3.15542e-16	0.0101661	0.00883571	31.1236	OID30734	no_MHC	UKB
rs9316176	13	46497190	CPB2	ENSG00000080618	alzheimers	C	2168	rs56851838	unconditioned	2.39507e-18	0.95324	2.59139e-20	0.0102773	0.0364825	40.5731	OID30734	no_MHC	UKB
rs9316176	13	46497190	CPB2	ENSG00000080618	alzheimers	C	2183	rs6561283	unconditioned	3.74104e-06	0.987368	3.95876e-08	0.0104461	0.00218223	12.4961	OID30734	no_MHC	UKB
rs9316176	13	46497190	CPB2	ENSG00000080618	alzheimers	C	2135	rs7317455	unconditioned	2.61967e-07	0.984377	2.71306e-09	0.0101893	0.00543388	15.155	OID30734	no_MHC	UKB
rs9316176	13	46497190	CPB2	ENSG00000080618	alzheimers	C	2136	rs7323653	unconditioned	6.22248e-34	0.987885	6.4654e-36	0.0102627	0.0018519	76.4597	OID30734	no_MHC	UKB
rs9316176	13	46497190	CPB2	ENSG00000080618	alzheimers	C	2137	rs7995412	unconditioned	6.21412e-10	0.988381	6.44091e-12	0.0102432	0.00137549	21.199	OID30734	no_MHC	UKB
rs9316176	13	46497190	CPB2	ENSG00000080618	alzheimers	C	2143	rs7996811	unconditioned	8.73634e-05	0.987865	9.05682e-07	0.0102392	0.00180789	9.34543	OID30734	no_MHC	UKB
rs9316176	13	46497190	CPB2	ENSG00000080618	alzheimers	C	2138	rs9526149	unconditioned	9.2511e-18	0.986169	9.67271e-20	0.0103076	0.00352304	39.2218	OID30734	no_MHC	UKB
rs9316176	13	46497190	CPB2	ENSG00000080618	alzheimers	C	2136	rs9534290	unconditioned	2.93098e-06	0.985577	3.03631e-08	0.0102057	0.00421399	12.7402	OID30734	no_MHC	UKB
rs9316176	13	46497190	CPB2	ENSG00000080618	alzheimers	C	2139	rs9534338	unconditioned	1.85885e-10	0.971174	1.95289e-12	0.0101844	0.0186417	22.4059	OID30734	no_MHC	UKB
rs9316176	13	46497190	CPB2	ENSG00000080618	alzheimers	C	2143	rs9645993	unconditioned	5.18253e-23	0.983703	5.48401e-25	0.0104034	0.00589332	51.3142	OID30734	no_MHC	UKB
rs9316176	13	46497190	CPB2	ENSG00000080618	alzheimers_noukb	C	3533	unconditioned	unconditioned	0	0.747922	0	0.247149	0.00492892	3152.59	OID30734	no_MHC	UKB
rs9316176	13	46497190	CPB2	ENSG00000080618	alzheimers_noukb	C	2144	rs117193171	unconditioned	2.53703e-07	0.858342	3.64896e-08	0.123435	0.0182222	15.1871	OID30734	no_MHC	UKB
rs9316176	13	46497190	CPB2	ENSG00000080618	alzheimers_noukb	C	2271	rs12431359	unconditioned	4.74795e-18	0.869037	6.86418e-19	0.125633	0.0053309	39.8888	OID30734	no_MHC	UKB
rs9316176	13	46497190	CPB2	ENSG00000080618	alzheimers_noukb	C	2268	rs1409436	unconditioned	1.37167e-08	0.869283	1.98236e-09	0.125625	0.00509153	18.1046	OID30734	no_MHC	UKB
rs9316176	13	46497190	CPB2	ENSG00000080618	alzheimers_noukb	C	2144	rs17844104	unconditioned	3.28007e-36	0.867645	4.71724e-37	0.124773	0.00758157	81.7052	OID30734	no_MHC	UKB
rs9316176	13	46497190	CPB2	ENSG00000080618	alzheimers_noukb	C	2145	rs17844109	unconditioned	8.84338e-37	0.864344	1.2719e-37	0.124303	0.0113523	83.016	OID30734	no_MHC	UKB
rs9316176	13	46497190	CPB2	ENSG00000080618	alzheimers_noukb	C	2145	rs259729	unconditioned	5.44073e-05	0.851169	7.82755e-06	0.122431	0.026338	9.81901	OID30734	no_MHC	UKB
rs9316176	13	46497190	CPB2	ENSG00000080618	alzheimers_noukb	C	2146	rs2897029	unconditioned	1.22443e-51	0.868317	1.7611e-52	0.124883	0.00679969	117.229	OID30734	no_MHC	UKB
rs9316176	13	46497190	CPB2	ENSG00000080618	alzheimers_noukb	C	2146	rs4129502	unconditioned	2.67707e-14	0.863244	3.85051e-15	0.12415	0.0126054	31.2515	OID30734	no_MHC	UKB
rs9316176	13	46497190	CPB2	ENSG00000080618	alzheimers_noukb	C	2177	rs56851838	unconditioned	2.07743e-18	0.826803	3.01003e-19	0.119744	0.0534533	40.7154	OID30734	no_MHC	UKB
rs9316176	13	46497190	CPB2	ENSG00000080618	alzheimers_noukb	C	2192	rs6561283	unconditioned	3.29397e-06	0.869378	4.74821e-07	0.125314	0.00530376	12.6234	OID30734	no_MHC	UKB
rs9316176	13	46497190	CPB2	ENSG00000080618	alzheimers_noukb	C	2144	rs7317455	unconditioned	2.28726e-07	0.859466	3.28967e-08	0.123597	0.0169376	15.2907	OID30734	no_MHC	UKB
rs9316176	13	46497190	CPB2	ENSG00000080618	alzheimers_noukb	C	2145	rs7323653	unconditioned	5.47287e-34	0.868878	7.87113e-35	0.124957	0.00616531	76.5881	OID30734	no_MHC	UKB
rs9316176	13	46497190	CPB2	ENSG00000080618	alzheimers_noukb	C	2146	rs7995412	unconditioned	5.46849e-10	0.869788	7.86505e-11	0.125092	0.00511956	21.3268	OID30734	no_MHC	UKB
rs9316176	13	46497190	CPB2	ENSG00000080618	alzheimers_noukb	C	2152	rs7996811	unconditioned	7.76158e-05	0.869012	1.1166e-05	0.125012	0.0058868	9.46374	OID30734	no_MHC	UKB
rs9316176	13	46497190	CPB2	ENSG00000080618	alzheimers_noukb	C	2147	rs9526149	unconditioned	8.09959e-18	0.86342	1.16511e-18	0.124189	0.0123908	39.3547	OID30734	no_MHC	UKB
rs9316176	13	46497190	CPB2	ENSG00000080618	alzheimers_noukb	C	2145	rs9534290	unconditioned	2.57378e-06	0.865466	3.70185e-07	0.12447	0.0100616	12.8701	OID30734	no_MHC	UKB
rs9316176	13	46497190	CPB2	ENSG00000080618	alzheimers_noukb	C	2148	rs9534338	unconditioned	1.6506e-10	0.862375	2.37478e-11	0.12406	0.0135648	22.5247	OID30734	no_MHC	UKB
rs9316176	13	46497190	CPB2	ENSG00000080618	alzheimers_noukb	C	2152	rs9645993	unconditioned	4.50047e-23	0.854242	6.4774e-24	0.122926	0.0228318	51.4553	OID30734	no_MHC	UKB
rs9316176	13	46497190	CPB2	ENSG00000080618	anxiety_cc	C	2151	unconditioned	unconditioned	0	0.895565	0	0.0908048	0.0136302	3152.41	OID30734	no_MHC	UKB
rs9316176	13	46497190	CPB2	ENSG00000080618	anxiety_cc	C	1804	rs117193171	unconditioned	0.127514	0.770083	0.0109914	0.0663542	0.0250571	2.05953	OID30734	no_MHC	UKB
rs9316176	13	46497190	CPB2	ENSG00000080618	anxiety_cc	C	1933	rs12431359	unconditioned	4.94877e-18	0.905595	4.36213e-19	0.0798097	0.0145952	39.8474	OID30734	no_MHC	UKB
rs9316176	13	46497190	CPB2	ENSG00000080618	anxiety_cc	C	1930	rs1409436	unconditioned	1.43207e-08	0.907317	1.26087e-09	0.0798724	0.0128103	18.0616	OID30734	no_MHC	UKB
rs9316176	13	46497190	CPB2	ENSG00000080618	anxiety_cc	C	1805	rs17844104	unconditioned	3.37582e-36	0.893012	2.91101e-37	0.0769755	0.0300123	81.6764	OID30734	no_MHC	UKB
rs9316176	13	46497190	CPB2	ENSG00000080618	anxiety_cc	C	1806	rs17844109	unconditioned	8.91447e-37	0.871617	7.69083e-38	0.0751443	0.0532383	83.008	OID30734	no_MHC	UKB
rs9316176	13	46497190	CPB2	ENSG00000080618	anxiety_cc	C	1804	rs259729	unconditioned	0.0843703	0.804418	0.00727251	0.0693042	0.0346347	2.47254	OID30734	no_MHC	UKB
rs9316176	13	46497190	CPB2	ENSG00000080618	anxiety_cc	C	1807	rs2897029	unconditioned	1.27662e-51	0.905343	1.10114e-52	0.0780729	0.0165838	117.188	OID30734	no_MHC	UKB
rs9316176	13	46497190	CPB2	ENSG00000080618	anxiety_cc	C	1806	rs4129502	unconditioned	0.00133945	0.891564	0.000115497	0.0768471	0.0301341	6.61549	OID30734	no_MHC	UKB
rs9316176	13	46497190	CPB2	ENSG00000080618	anxiety_cc	C	1812	rs56851838	unconditioned	0.00250801	0.891815	0.000216482	0.0769497	0.0285105	5.98827	OID30734	no_MHC	UKB
rs9316176	13	46497190	CPB2	ENSG00000080618	anxiety_cc	C	1853	rs6561283	unconditioned	3.4416e-06	0.907712	2.99294e-07	0.0789245	0.01336	12.5796	OID30734	no_MHC	UKB
rs9316176	13	46497190	CPB2	ENSG00000080618	anxiety_cc	C	1804	rs7317455	unconditioned	0.0537443	0.839613	0.00463263	0.072343	0.0296667	2.92352	OID30734	no_MHC	UKB
rs9316176	13	46497190	CPB2	ENSG00000080618	anxiety_cc	C	1806	rs7323653	unconditioned	5.70893e-34	0.906252	4.92271e-35	0.0781289	0.0156192	76.5459	OID30734	no_MHC	UKB
rs9316176	13	46497190	CPB2	ENSG00000080618	anxiety_cc	C	1807	rs7995412	unconditioned	5.68302e-10	0.903704	4.90162e-11	0.0779263	0.0183696	21.2884	OID30734	no_MHC	UKB
rs9316176	13	46497190	CPB2	ENSG00000080618	anxiety_cc	C	1813	rs7996811	unconditioned	7.88701e-05	0.888313	6.82754e-06	0.0768637	0.0347379	9.44771	OID30734	no_MHC	UKB
rs9316176	13	46497190	CPB2	ENSG00000080618	anxiety_cc	C	1808	rs9526149	unconditioned	8.51913e-18	0.907963	7.34813e-19	0.0783022	0.0137346	39.3042	OID30734	no_MHC	UKB
rs9316176	13	46497190	CPB2	ENSG00000080618	anxiety_cc	C	1806	rs9534290	unconditioned	2.60866e-06	0.870597	2.25186e-07	0.0750978	0.0543025	12.8567	OID30734	no_MHC	UKB
rs9316176	13	46497190	CPB2	ENSG00000080618	anxiety_cc	C	1809	rs9534338	unconditioned	1.7085e-10	0.892417	1.47487e-11	0.0770076	0.0305757	22.4902	OID30734	no_MHC	UKB
rs9316176	13	46497190	CPB2	ENSG00000080618	anxiety_cc	C	1813	rs9645993	unconditioned	4.78203e-23	0.907524	4.12791e-24	0.0783245	0.0141515	51.3946	OID30734	no_MHC	UKB
rs9316176	13	46497190	CPB2	ENSG00000080618	asd	C	2639	unconditioned	unconditioned	0	0.69827	0	0.168432	0.133298	3152.66	OID30734	no_MHC	UKB
rs9316176	13	46497190	CPB2	ENSG00000080618	asd	C	2074	rs117193171	unconditioned	0.100705	0.832398	0.00536627	0.0443389	0.0171914	2.29556	OID30734	no_MHC	UKB
rs9316176	13	46497190	CPB2	ENSG00000080618	asd	C	2203	rs12431359	unconditioned	4.1594e-18	0.761336	8.79246e-19	0.160859	0.0778044	40.0212	OID30734	no_MHC	UKB
rs9316176	13	46497190	CPB2	ENSG00000080618	asd	C	2200	rs1409436	unconditioned	1.30149e-08	0.824839	2.66775e-09	0.169067	0.00609486	18.1572	OID30734	no_MHC	UKB
rs9316176	13	46497190	CPB2	ENSG00000080618	asd	C	2075	rs17844104	unconditioned	3.50256e-36	0.926479	1.86732e-37	0.0493693	0.0241516	81.6396	OID30734	no_MHC	UKB
rs9316176	13	46497190	CPB2	ENSG00000080618	asd	C	2076	rs17844109	unconditioned	9.52071e-37	0.930395	5.09962e-38	0.0498154	0.0197898	82.9422	OID30734	no_MHC	UKB
rs9316176	13	46497190	CPB2	ENSG00000080618	asd	C	2076	rs259729	unconditioned	5.945e-05	0.930079	3.17049e-06	0.0495812	0.0202771	9.73037	OID30734	no_MHC	UKB
rs9316176	13	46497190	CPB2	ENSG00000080618	asd	C	2077	rs2897029	unconditioned	1.00269e-51	0.711063	5.46207e-53	0.038484	0.250453	117.429	OID30734	no_MHC	UKB
rs9316176	13	46497190	CPB2	ENSG00000080618	asd	C	2077	rs4129502	unconditioned	2.56999e-14	0.828678	1.38786e-15	0.044624	0.126698	31.2923	OID30734	no_MHC	UKB
rs9316176	13	46497190	CPB2	ENSG00000080618	asd	C	2085	rs56851838	unconditioned	3.26987e-17	0.910637	1.90833e-18	0.0531096	0.0362531	37.9592	OID30734	no_MHC	UKB
rs9316176	13	46497190	CPB2	ENSG00000080618	asd	C	2123	rs6561283	unconditioned	3.29002e-06	0.868419	2.23919e-07	0.0590322	0.072545	12.6246	OID30734	no_MHC	UKB
rs9316176	13	46497190	CPB2	ENSG00000080618	asd	C	2075	rs7317455	unconditioned	2.43404e-07	0.914553	1.29801e-08	0.0487338	0.0367126	15.2285	OID30734	no_MHC	UKB
rs9316176	13	46497190	CPB2	ENSG00000080618	asd	C	2076	rs7323653	unconditioned	5.93162e-34	0.941755	3.16174e-35	0.0501905	0.00805431	76.5076	OID30734	no_MHC	UKB
rs9316176	13	46497190	CPB2	ENSG00000080618	asd	C	2077	rs7995412	unconditioned	5.7731e-10	0.918329	3.15431e-11	0.0501441	0.0315265	21.2726	OID30734	no_MHC	UKB
rs9316176	13	46497190	CPB2	ENSG00000080618	asd	C	2083	rs7996811	unconditioned	8.30005e-05	0.938633	4.43167e-06	0.0501055	0.0111743	9.39666	OID30734	no_MHC	UKB
rs9316176	13	46497190	CPB2	ENSG00000080618	asd	C	2078	rs9526149	unconditioned	8.84228e-18	0.942673	4.71445e-19	0.0502535	0.00707308	39.267	OID30734	no_MHC	UKB
rs9316176	13	46497190	CPB2	ENSG00000080618	asd	C	2076	rs9534290	unconditioned	2.77894e-06	0.93451	1.48174e-07	0.0498127	0.0156746	12.7934	OID30734	no_MHC	UKB
rs9316176	13	46497190	CPB2	ENSG00000080618	asd	C	2079	rs9534338	unconditioned	1.80417e-10	0.942708	9.62067e-12	0.0502625	0.00702992	22.4358	OID30734	no_MHC	UKB
rs9316176	13	46497190	CPB2	ENSG00000080618	asd	C	2083	rs9645993	unconditioned	4.96148e-23	0.94182	2.64725e-24	0.0502438	0.00793612	51.3578	OID30734	no_MHC	UKB
rs9316176	13	46497190	CPB2	ENSG00000080618	bipolar	C	2671	unconditioned	unconditioned	0	0.923078	0	0.0609888	0.0159335	3152.37	OID30734	no_MHC	UKB
rs9316176	13	46497190	CPB2	ENSG00000080618	bipolar	C	2069	rs117193171	unconditioned	2.77108e-07	0.937527	1.37862e-08	0.0466264	0.0158463	15.0989	OID30734	no_MHC	UKB
rs9316176	13	46497190	CPB2	ENSG00000080618	bipolar	C	2196	rs12431359	unconditioned	5.22033e-18	0.946511	2.64714e-19	0.0479905	0.00549842	39.794	OID30734	no_MHC	UKB
rs9316176	13	46497190	CPB2	ENSG00000080618	bipolar	C	2193	rs1409436	unconditioned	1.48634e-08	0.941698	7.56253e-10	0.0479035	0.0103981	18.0244	OID30734	no_MHC	UKB
rs9316176	13	46497190	CPB2	ENSG00000080618	bipolar	C	2069	rs17844104	unconditioned	3.57543e-36	0.945785	1.77845e-37	0.0470371	0.00717828	81.619	OID30734	no_MHC	UKB
rs9316176	13	46497190	CPB2	ENSG00000080618	bipolar	C	2070	rs17844109	unconditioned	9.64104e-37	0.942411	4.79732e-38	0.0468831	0.0107055	82.9296	OID30734	no_MHC	UKB
rs9316176	13	46497190	CPB2	ENSG00000080618	bipolar	C	2070	rs259729	unconditioned	6.00761e-05	0.939771	2.98949e-06	0.0467513	0.0134145	9.7199	OID30734	no_MHC	UKB
rs9316176	13	46497190	CPB2	ENSG00000080618	bipolar	C	2071	rs2897029	unconditioned	1.3065e-51	0.92652	6.51e-53	0.0461391	0.0273414	117.164	OID30734	no_MHC	UKB
rs9316176	13	46497190	CPB2	ENSG00000080618	bipolar	C	2071	rs4129502	unconditioned	2.91945e-14	0.941433	1.45299e-15	0.0468426	0.0117245	31.1648	OID30734	no_MHC	UKB
rs9316176	13	46497190	CPB2	ENSG00000080618	bipolar	C	2077	rs56851838	unconditioned	9.4544e-17	0.830445	4.72367e-18	0.0413631	0.128192	36.8975	OID30734	no_MHC	UKB
rs9316176	13	46497190	CPB2	ENSG00000080618	bipolar	C	2117	rs6561283	unconditioned	3.61596e-06	0.940872	1.82795e-07	0.0475516	0.0115726	12.5302	OID30734	no_MHC	UKB
rs9316176	13	46497190	CPB2	ENSG00000080618	bipolar	C	2069	rs7317455	unconditioned	2.42602e-07	0.911654	1.20769e-08	0.0453396	0.0430061	15.2318	OID30734	no_MHC	UKB
rs9316176	13	46497190	CPB2	ENSG00000080618	bipolar	C	2070	rs7323653	unconditioned	5.96857e-34	0.947545	2.96962e-35	0.0471391	0.00531619	76.5014	OID30734	no_MHC	UKB
rs9316176	13	46497190	CPB2	ENSG00000080618	bipolar	C	2071	rs7995412	unconditioned	5.65223e-10	0.898952	2.81546e-11	0.0447218	0.0563261	21.2938	OID30734	no_MHC	UKB
rs9316176	13	46497190	CPB2	ENSG00000080618	bipolar	C	2077	rs7996811	unconditioned	8.37727e-05	0.946906	4.17073e-06	0.0471371	0.00586927	9.3874	OID30734	no_MHC	UKB
rs9316176	13	46497190	CPB2	ENSG00000080618	bipolar	C	2072	rs9526149	unconditioned	8.86774e-18	0.945252	4.41426e-19	0.0470458	0.00770256	39.2641	OID30734	no_MHC	UKB
rs9316176	13	46497190	CPB2	ENSG00000080618	bipolar	C	2070	rs9534290	unconditioned	2.79664e-06	0.940366	1.39163e-07	0.0467806	0.0128504	12.7871	OID30734	no_MHC	UKB
rs9316176	13	46497190	CPB2	ENSG00000080618	bipolar	C	2073	rs9534338	unconditioned	1.81271e-10	0.947007	9.02337e-12	0.0471345	0.00585861	22.431	OID30734	no_MHC	UKB
rs9316176	13	46497190	CPB2	ENSG00000080618	bipolar	C	2076	rs9645993	unconditioned	0.00172267	0.930594	8.58195e-05	0.0463388	0.0212585	6.36388	OID30734	no_MHC	UKB
rs9316176	13	46497190	CPB2	ENSG00000080618	bipolar_noukb	C	2665	unconditioned	unconditioned	0	0.923105	0	0.0596548	0.0172407	3152.37	OID30734	no_MHC	UKB
rs9316176	13	46497190	CPB2	ENSG00000080618	bipolar_noukb	C	2064	rs117193171	unconditioned	2.76957e-07	0.937016	1.36238e-08	0.0460759	0.0169076	15.0994	OID30734	no_MHC	UKB
rs9316176	13	46497190	CPB2	ENSG00000080618	bipolar_noukb	C	2190	rs12431359	unconditioned	5.49475e-18	0.947063	2.75456e-19	0.0474715	0.00546587	39.7427	OID30734	no_MHC	UKB
rs9316176	13	46497190	CPB2	ENSG00000080618	bipolar_noukb	C	2188	rs1409436	unconditioned	1.48812e-08	0.942848	7.48255e-10	0.0473985	0.00975391	18.0232	OID30734	no_MHC	UKB
rs9316176	13	46497190	CPB2	ENSG00000080618	bipolar_noukb	C	2064	rs17844104	unconditioned	3.57696e-36	0.946185	1.75917e-37	0.0465267	0.00728813	81.6186	OID30734	no_MHC	UKB
rs9316176	13	46497190	CPB2	ENSG00000080618	bipolar_noukb	C	2065	rs17844109	unconditioned	9.65164e-37	0.943413	4.74843e-38	0.0464041	0.0101825	82.9285	OID30734	no_MHC	UKB
rs9316176	13	46497190	CPB2	ENSG00000080618	bipolar_noukb	C	2065	rs259729	unconditioned	6.00944e-05	0.940065	2.95675e-06	0.0462392	0.0136329	9.71959	OID30734	no_MHC	UKB
rs9316176	13	46497190	CPB2	ENSG00000080618	bipolar_noukb	C	2066	rs2897029	unconditioned	1.30335e-51	0.924287	6.42261e-53	0.0455164	0.0301966	117.167	OID30734	no_MHC	UKB
rs9316176	13	46497190	CPB2	ENSG00000080618	bipolar_noukb	C	2066	rs4129502	unconditioned	2.92043e-14	0.941739	1.43711e-15	0.0463298	0.0119311	31.1645	OID30734	no_MHC	UKB
rs9316176	13	46497190	CPB2	ENSG00000080618	bipolar_noukb	C	2072	rs56851838	unconditioned	9.43463e-17	0.828606	4.66099e-18	0.040805	0.130589	36.8996	OID30734	no_MHC	UKB
rs9316176	13	46497190	CPB2	ENSG00000080618	bipolar_noukb	C	2112	rs6561283	unconditioned	3.6168e-06	0.941113	1.8099e-07	0.0470829	0.0118001	12.5299	OID30734	no_MHC	UKB
rs9316176	13	46497190	CPB2	ENSG00000080618	bipolar_noukb	C	2064	rs7317455	unconditioned	2.45475e-07	0.922433	1.20793e-08	0.0453588	0.0322079	15.2201	OID30734	no_MHC	UKB
rs9316176	13	46497190	CPB2	ENSG00000080618	bipolar_noukb	C	2065	rs7323653	unconditioned	5.97108e-34	0.947953	2.9376e-35	0.0466312	0.00541573	76.501	OID30734	no_MHC	UKB
rs9316176	13	46497190	CPB2	ENSG00000080618	bipolar_noukb	C	2066	rs7995412	unconditioned	5.62698e-10	0.894955	2.77163e-11	0.0440209	0.0610239	21.2983	OID30734	no_MHC	UKB
rs9316176	13	46497190	CPB2	ENSG00000080618	bipolar_noukb	C	2072	rs7996811	unconditioned	8.38206e-05	0.947447	4.12608e-06	0.0466324	0.00583249	9.38683	OID30734	no_MHC	UKB
rs9316176	13	46497190	CPB2	ENSG00000080618	bipolar_noukb	C	2067	rs9526149	unconditioned	8.86944e-18	0.945451	4.36593e-19	0.0465312	0.00801778	39.2639	OID30734	no_MHC	UKB
rs9316176	13	46497190	CPB2	ENSG00000080618	bipolar_noukb	C	2065	rs9534290	unconditioned	2.79992e-06	0.941482	1.37753e-07	0.0463078	0.0122074	12.7859	OID30734	no_MHC	UKB
rs9316176	13	46497190	CPB2	ENSG00000080618	bipolar_noukb	C	2068	rs9534338	unconditioned	1.81237e-10	0.946849	8.92144e-12	0.0466024	0.00654886	22.4312	OID30734	no_MHC	UKB
rs9316176	13	46497190	CPB2	ENSG00000080618	bipolar_noukb	C	2071	rs9645993	unconditioned	0.00172443	0.931551	8.49653e-05	0.0458782	0.0207617	6.36286	OID30734	no_MHC	UKB
rs9316176	13	46497190	CPB2	ENSG00000080618	depression_Als_noukb_included	C	2565	unconditioned	unconditioned	0	0.944125	0	0.0475637	0.00831128	3152.34	OID30734	no_MHC	UKB
rs9316176	13	46497190	CPB2	ENSG00000080618	depression_Als_noukb_included	C	2012	rs117193171	unconditioned	2.79891e-07	0.946944	1.17698e-08	0.0398069	0.0132493	15.0889	OID30734	no_MHC	UKB
rs9316176	13	46497190	CPB2	ENSG00000080618	depression_Als_noukb_included	C	2139	rs12431359	unconditioned	5.2754e-18	0.956502	2.27097e-19	0.0411735	0.00232469	39.7835	OID30734	no_MHC	UKB
rs9316176	13	46497190	CPB2	ENSG00000080618	depression_Als_noukb_included	C	2136	rs1409436	unconditioned	1.4986e-08	0.949479	6.49975e-10	0.0411715	0.00934977	18.0161	OID30734	no_MHC	UKB
rs9316176	13	46497190	CPB2	ENSG00000080618	depression_Als_noukb_included	C	2012	rs17844104	unconditioned	3.55461e-36	0.940272	1.49502e-37	0.0395264	0.0202018	81.6248	OID30734	no_MHC	UKB
rs9316176	13	46497190	CPB2	ENSG00000080618	depression_Als_noukb_included	C	2013	rs17844109	unconditioned	9.71571e-37	0.949668	4.08607e-38	0.0399292	0.0104028	82.9219	OID30734	no_MHC	UKB
rs9316176	13	46497190	CPB2	ENSG00000080618	depression_Als_noukb_included	C	2013	rs259729	unconditioned	6.06673e-05	0.949028	2.55187e-06	0.0399083	0.0110008	9.71011	OID30734	no_MHC	UKB
rs9316176	13	46497190	CPB2	ENSG00000080618	depression_Als_noukb_included	C	2014	rs2897029	unconditioned	1.34047e-51	0.950608	5.63885e-53	0.0399791	0.0094132	117.139	OID30734	no_MHC	UKB
rs9316176	13	46497190	CPB2	ENSG00000080618	depression_Als_noukb_included	C	2014	rs4129502	unconditioned	2.93792e-14	0.947376	1.23608e-15	0.0398465	0.0127776	31.1585	OID30734	no_MHC	UKB
rs9316176	13	46497190	CPB2	ENSG00000080618	depression_Als_noukb_included	C	2019	rs56851838	unconditioned	0.00253271	0.945947	0.000106586	0.0397973	0.0116164	5.97846	OID30734	no_MHC	UKB
rs9316176	13	46497190	CPB2	ENSG00000080618	depression_Als_noukb_included	C	2060	rs6561283	unconditioned	3.6672e-06	0.954222	1.55797e-07	0.0405339	0.00524057	12.5161	OID30734	no_MHC	UKB
rs9316176	13	46497190	CPB2	ENSG00000080618	depression_Als_noukb_included	C	2012	rs7317455	unconditioned	2.53235e-07	0.951591	1.06475e-08	0.0400022	0.00840657	15.1889	OID30734	no_MHC	UKB
rs9316176	13	46497190	CPB2	ENSG00000080618	depression_Als_noukb_included	C	2013	rs7323653	unconditioned	5.96028e-34	0.946241	2.50669e-35	0.0397817	0.0139775	76.5028	OID30734	no_MHC	UKB
rs9316176	13	46497190	CPB2	ENSG00000080618	depression_Als_noukb_included	C	2014	rs7995412	unconditioned	6.01396e-10	0.956509	2.5289e-11	0.0402185	0.00327228	21.2318	OID30734	no_MHC	UKB
rs9316176	13	46497190	CPB2	ENSG00000080618	depression_Als_noukb_included	C	2020	rs7996811	unconditioned	8.3478e-05	0.943603	3.52443e-06	0.0398223	0.0164882	9.39093	OID30734	no_MHC	UKB
rs9316176	13	46497190	CPB2	ENSG00000080618	depression_Als_noukb_included	C	2015	rs9526149	unconditioned	8.9355e-18	0.952497	3.75846e-19	0.0400566	0.00744685	39.2565	OID30734	no_MHC	UKB
rs9316176	13	46497190	CPB2	ENSG00000080618	depression_Als_noukb_included	C	2013	rs9534290	unconditioned	2.73196e-06	0.918631	1.15087e-07	0.0386558	0.0427102	12.8105	OID30734	no_MHC	UKB
rs9316176	13	46497190	CPB2	ENSG00000080618	depression_Als_noukb_included	C	2016	rs9534338	unconditioned	1.74749e-10	0.912956	7.37616e-12	0.0384875	0.0485561	22.4677	OID30734	no_MHC	UKB
rs9316176	13	46497190	CPB2	ENSG00000080618	depression_Als_noukb_included	C	2019	rs9645993	unconditioned	0.00163491	0.883186	6.87894e-05	0.0370823	0.0780279	6.41617	OID30734	no_MHC	UKB
rs9316176	13	46497190	CPB2	ENSG00000080618	depression_Als_ukb_included	C	2666	unconditioned	unconditioned	0	0.946881	0	0.0500414	0.00307804	3152.33	OID30734	no_MHC	UKB
rs9316176	13	46497190	CPB2	ENSG00000080618	depression_Als_ukb_included	C	2019	rs117193171	unconditioned	2.79745e-07	0.946439	1.25044e-08	0.042294	0.0112664	15.0894	OID30734	no_MHC	UKB
rs9316176	13	46497190	CPB2	ENSG00000080618	depression_Als_ukb_included	C	2146	rs12431359	unconditioned	5.2676e-18	0.955291	2.3707e-19	0.0429914	0.00171795	39.785	OID30734	no_MHC	UKB
rs9316176	13	46497190	CPB2	ENSG00000080618	depression_Als_ukb_included	C	2143	rs1409436	unconditioned	1.50586e-08	0.954324	6.78436e-10	0.0429925	0.0026833	18.0113	OID30734	no_MHC	UKB
rs9316176	13	46497190	CPB2	ENSG00000080618	depression_Als_ukb_included	C	2019	rs17844104	unconditioned	3.60857e-36	0.954489	1.61269e-37	0.0426537	0.0028577	81.6098	OID30734	no_MHC	UKB
rs9316176	13	46497190	CPB2	ENSG00000080618	depression_Als_ukb_included	C	2020	rs17844109	unconditioned	9.72422e-37	0.950024	4.3466e-38	0.0424572	0.00751903	82.921	OID30734	no_MHC	UKB
rs9316176	13	46497190	CPB2	ENSG00000080618	depression_Als_ukb_included	C	2020	rs259729	unconditioned	6.0229e-05	0.94226	2.69378e-06	0.0421276	0.0155498	9.71736	OID30734	no_MHC	UKB
rs9316176	13	46497190	CPB2	ENSG00000080618	depression_Als_ukb_included	C	2021	rs2897029	unconditioned	1.34402e-51	0.953102	6.00783e-53	0.0425999	0.00429783	117.136	OID30734	no_MHC	UKB
rs9316176	13	46497190	CPB2	ENSG00000080618	depression_Als_ukb_included	C	2021	rs4129502	unconditioned	2.94974e-14	0.951057	1.31856e-15	0.0425066	0.00643655	31.1545	OID30734	no_MHC	UKB
rs9316176	13	46497190	CPB2	ENSG00000080618	depression_Als_ukb_included	C	2027	rs56851838	unconditioned	1.08324e-16	0.949709	4.84373e-18	0.0424586	0.00783265	36.7614	OID30734	no_MHC	UKB
rs9316176	13	46497190	CPB2	ENSG00000080618	depression_Als_ukb_included	C	2067	rs6561283	unconditioned	3.66802e-06	0.954725	1.64561e-07	0.0428301	0.00244092	12.5159	OID30734	no_MHC	UKB
rs9316176	13	46497190	CPB2	ENSG00000080618	depression_Als_ukb_included	C	2019	rs7317455	unconditioned	2.52947e-07	0.950286	1.13055e-08	0.0424659	0.00724767	15.1901	OID30734	no_MHC	UKB
rs9316176	13	46497190	CPB2	ENSG00000080618	depression_Als_ukb_included	C	2020	rs7323653	unconditioned	5.98151e-34	0.949758	2.674e-35	0.0424506	0.00779152	76.4992	OID30734	no_MHC	UKB
rs9316176	13	46497190	CPB2	ENSG00000080618	depression_Als_ukb_included	C	2021	rs7995412	unconditioned	6.00542e-10	0.955444	2.68407e-11	0.0427009	0.00185554	21.2332	OID30734	no_MHC	UKB
rs9316176	13	46497190	CPB2	ENSG00000080618	depression_Als_ukb_included	C	2027	rs7996811	unconditioned	8.38168e-05	0.94774	3.75463e-06	0.0424449	0.00972745	9.38688	OID30734	no_MHC	UKB
rs9316176	13	46497190	CPB2	ENSG00000080618	depression_Als_ukb_included	C	2022	rs9526149	unconditioned	8.95819e-18	0.955172	4.00507e-19	0.0427021	0.00212581	39.254	OID30734	no_MHC	UKB
rs9316176	13	46497190	CPB2	ENSG00000080618	depression_Als_ukb_included	C	2020	rs9534290	unconditioned	2.82173e-06	0.948997	1.26145e-07	0.0424161	0.00858425	12.7782	OID30734	no_MHC	UKB
rs9316176	13	46497190	CPB2	ENSG00000080618	depression_Als_ukb_included	C	2023	rs9534338	unconditioned	1.75296e-10	0.91611	7.8607e-12	0.0410377	0.042852	22.4645	OID30734	no_MHC	UKB
rs9316176	13	46497190	CPB2	ENSG00000080618	depression_Als_ukb_included	C	2026	rs9645993	unconditioned	0.00169822	0.917432	7.60056e-05	0.0410208	0.0397734	6.37817	OID30734	no_MHC	UKB
rs9316176	13	46497190	CPB2	ENSG00000080618	schizophrenia	C	2709	unconditioned	unconditioned	0	0.906854	0	0.0871831	0.0059625	3152.39	OID30734	no_MHC	UKB
rs9316176	13	46497190	CPB2	ENSG00000080618	schizophrenia	C	2073	rs117193171	unconditioned	2.67495e-07	0.905003	1.88985e-08	0.0639074	0.0310891	15.1342	OID30734	no_MHC	UKB
rs9316176	13	46497190	CPB2	ENSG00000080618	schizophrenia	C	2200	rs12431359	unconditioned	5.11945e-18	0.928264	3.68172e-19	0.0667523	0.00498335	39.8135	OID30734	no_MHC	UKB
rs9316176	13	46497190	CPB2	ENSG00000080618	schizophrenia	C	2197	rs1409436	unconditioned	1.46547e-08	0.928529	1.0532e-09	0.0667266	0.00474427	18.0385	OID30734	no_MHC	UKB
rs9316176	13	46497190	CPB2	ENSG00000080618	schizophrenia	C	2073	rs17844104	unconditioned	3.50326e-36	0.926687	2.47415e-37	0.0654385	0.00787468	81.6394	OID30734	no_MHC	UKB
rs9316176	13	46497190	CPB2	ENSG00000080618	schizophrenia	C	2074	rs17844109	unconditioned	9.39836e-37	0.918627	6.63933e-38	0.0648785	0.0164941	82.9551	OID30734	no_MHC	UKB
rs9316176	13	46497190	CPB2	ENSG00000080618	schizophrenia	C	2074	rs259729	unconditioned	5.88897e-05	0.921225	4.1603e-06	0.0650669	0.013645	9.73984	OID30734	no_MHC	UKB
rs9316176	13	46497190	CPB2	ENSG00000080618	schizophrenia	C	2075	rs2897029	unconditioned	1.31082e-51	0.929584	9.25847e-53	0.0656526	0.00476342	117.161	OID30734	no_MHC	UKB
rs9316176	13	46497190	CPB2	ENSG00000080618	schizophrenia	C	2075	rs4129502	unconditioned	2.83659e-14	0.914696	2.00421e-15	0.0646076	0.0206965	31.1936	OID30734	no_MHC	UKB
rs9316176	13	46497190	CPB2	ENSG00000080618	schizophrenia	C	2103	rs56851838	unconditioned	7.75433e-18	0.912875	5.52283e-19	0.0649951	0.0221298	39.3983	OID30734	no_MHC	UKB
rs9316176	13	46497190	CPB2	ENSG00000080618	schizophrenia	C	2121	rs6561283	unconditioned	3.56772e-06	0.928369	2.53364e-07	0.065923	0.0057042	12.5436	OID30734	no_MHC	UKB
rs9316176	13	46497190	CPB2	ENSG00000080618	schizophrenia	C	2073	rs7317455	unconditioned	2.44766e-07	0.919756	1.72884e-08	0.0649491	0.0152949	15.223	OID30734	no_MHC	UKB
rs9316176	13	46497190	CPB2	ENSG00000080618	schizophrenia	C	2074	rs7323653	unconditioned	5.77865e-34	0.917413	4.08211e-35	0.0647893	0.0177978	76.5337	OID30734	no_MHC	UKB
rs9316176	13	46497190	CPB2	ENSG00000080618	schizophrenia	C	2075	rs7995412	unconditioned	5.82089e-10	0.925815	4.11164e-11	0.065387	0.00879836	21.2644	OID30734	no_MHC	UKB
rs9316176	13	46497190	CPB2	ENSG00000080618	schizophrenia	C	2081	rs7996811	unconditioned	8.18565e-05	0.925289	5.78808e-06	0.0654181	0.00920545	9.41054	OID30734	no_MHC	UKB
rs9316176	13	46497190	CPB2	ENSG00000080618	schizophrenia	C	2076	rs9526149	unconditioned	8.71199e-18	0.928683	6.15417e-19	0.0655966	0.00572071	39.2818	OID30734	no_MHC	UKB
rs9316176	13	46497190	CPB2	ENSG00000080618	schizophrenia	C	2074	rs9534290	unconditioned	2.75276e-06	0.925635	1.94442e-07	0.0653733	0.00898862	12.8029	OID30734	no_MHC	UKB
rs9316176	13	46497190	CPB2	ENSG00000080618	schizophrenia	C	2077	rs9534338	unconditioned	1.77869e-10	0.929274	1.25654e-11	0.0656428	0.00508273	22.45	OID30734	no_MHC	UKB
rs9316176	13	46497190	CPB2	ENSG00000080618	schizophrenia	C	2080	rs9645993	unconditioned	0.00157461	0.850622	0.000111263	0.0600176	0.0876749	6.45375	OID30734	no_MHC	UKB
rs1729988	3	98318393	CPOX	ENSG00000080819	adhd	C	3395	unconditioned	unconditioned	1.74544e-37	0.889895	1.95097e-38	0.0994577	0.0106473	84.6386	OID30495	no_MHC	UKB
rs1729988	3	98318393	CPOX	ENSG00000080819	adhd	C	3284	rs138897563	unconditioned	5.42703e-08	0.88159	5.85601e-09	0.0951044	0.0233055	16.7293	OID30495	no_MHC	UKB
rs1729988	3	98318393	CPOX	ENSG00000080819	adhd	C	3284	rs1729963	unconditioned	1.31567e-27	0.890175	1.41966e-28	0.0960395	0.0137855	61.8955	OID30495	no_MHC	UKB
rs1729988	3	98318393	CPOX	ENSG00000080819	adhd	C	3287	rs1729988	unconditioned	7.82649e-50	0.892942	8.44811e-51	0.0963756	0.0106826	113.072	OID30495	no_MHC	UKB
rs1729988	3	98318393	CPOX	ENSG00000080819	alzheimers	C	5246	unconditioned	unconditioned	1.83749e-37	0.937106	1.20499e-38	0.0614519	0.00144205	84.5872	OID30495	no_MHC	UKB
rs1729988	3	98318393	CPOX	ENSG00000080819	alzheimers	C	3673	rs138897563	unconditioned	1.97661e-08	0.978452	2.97401e-10	0.0147149	0.00683343	17.7393	OID30495	no_MHC	UKB
rs1729988	3	98318393	CPOX	ENSG00000080819	alzheimers	C	3671	rs1729963	unconditioned	1.44936e-27	0.98317	2.17871e-29	0.0147771	0.00205298	61.7987	OID30495	no_MHC	UKB
rs1729988	3	98318393	CPOX	ENSG00000080819	alzheimers	C	3674	rs1729988	unconditioned	8.64042e-50	0.983696	1.29931e-51	0.0147909	0.00151362	112.973	OID30495	no_MHC	UKB
rs1729988	3	98318393	CPOX	ENSG00000080819	alzheimers_noukb	C	5293	unconditioned	unconditioned	1.64132e-37	0.836999	3.04826e-38	0.15544	0.0075619	84.7001	OID30495	no_MHC	UKB
rs1729988	3	98318393	CPOX	ENSG00000080819	alzheimers_noukb	C	3692	rs138897563	unconditioned	1.81443e-08	0.898152	1.52634e-09	0.0755284	0.0263195	17.8249	OID30495	no_MHC	UKB
rs1729988	3	98318393	CPOX	ENSG00000080819	alzheimers_noukb	C	3690	rs1729963	unconditioned	1.3508e-27	0.916315	1.1355e-28	0.0770201	0.00666463	61.8691	OID30495	no_MHC	UKB
rs1729988	3	98318393	CPOX	ENSG00000080819	alzheimers_noukb	C	3693	rs1729988	unconditioned	8.03539e-50	0.91481	6.7577e-51	0.0769265	0.00826327	113.045	OID30495	no_MHC	UKB
rs1729988	3	98318393	CPOX	ENSG00000080819	anxiety_cc	C	3156	unconditioned	unconditioned	1.65456e-37	0.843654	2.54683e-38	0.129835	0.0265107	84.6921	OID30495	no_MHC	UKB
rs1729988	3	98318393	CPOX	ENSG00000080819	anxiety_cc	C	3058	rs138897563	unconditioned	0.515135	0.347391	0.0754378	0.0508617	0.0111749	0.663327	OID30495	no_MHC	UKB
rs1729988	3	98318393	CPOX	ENSG00000080819	anxiety_cc	C	3058	rs1729963	unconditioned	1.27239e-27	0.861093	1.8628e-28	0.126052	0.0128547	61.9289	OID30495	no_MHC	UKB
rs1729988	3	98318393	CPOX	ENSG00000080819	anxiety_cc	C	3061	rs1729988	unconditioned	7.44219e-50	0.848947	1.09059e-50	0.124379	0.0266744	113.122	OID30495	no_MHC	UKB
rs1729988	3	98318393	CPOX	ENSG00000080819	asd	C	4054	unconditioned	unconditioned	1.7898e-37	0.912739	1.36831e-38	0.0697618	0.0174988	84.6135	OID30495	no_MHC	UKB
rs1729988	3	98318393	CPOX	ENSG00000080819	asd	C	3639	rs138897563	unconditioned	4.98897e-08	0.91015	3.14214e-09	0.0572902	0.0325593	16.8135	OID30495	no_MHC	UKB
rs1729988	3	98318393	CPOX	ENSG00000080819	asd	C	3639	rs1729963	unconditioned	1.37488e-27	0.93264	8.65764e-29	0.05872	0.00864004	61.8514	OID30495	no_MHC	UKB
rs1729988	3	98318393	CPOX	ENSG00000080819	asd	C	3642	rs1729988	unconditioned	8.11649e-50	0.924051	5.11653e-51	0.0582332	0.017716	113.035	OID30495	no_MHC	UKB
rs1729988	3	98318393	CPOX	ENSG00000080819	bipolar	C	3564	unconditioned	unconditioned	1.82371e-37	0.92983	1.01793e-38	0.0518816	0.0182888	84.5948	OID30495	no_MHC	UKB
rs1729988	3	98318393	CPOX	ENSG00000080819	bipolar	C	3339	rs138897563	unconditioned	2.01041e-08	0.924912	9.78181e-10	0.0449722	0.0301153	17.7223	OID30495	no_MHC	UKB
rs1729988	3	98318393	CPOX	ENSG00000080819	bipolar	C	3337	rs1729963	unconditioned	1.39311e-27	0.944942	6.76599e-29	0.0458843	0.00917359	61.8383	OID30495	no_MHC	UKB
rs1729988	3	98318393	CPOX	ENSG00000080819	bipolar	C	3340	rs1729988	unconditioned	8.2217e-50	0.936072	4.00016e-51	0.045525	0.0184034	113.022	OID30495	no_MHC	UKB
rs1729988	3	98318393	CPOX	ENSG00000080819	bipolar_noukb	C	3552	unconditioned	unconditioned	1.82599e-37	0.930991	1.01374e-38	0.0516687	0.0173401	84.5935	OID30495	no_MHC	UKB
rs1729988	3	98318393	CPOX	ENSG00000080819	bipolar_noukb	C	3330	rs138897563	unconditioned	1.99586e-08	0.924886	9.70782e-10	0.044956	0.0301577	17.7296	OID30495	no_MHC	UKB
rs1729988	3	98318393	CPOX	ENSG00000080819	bipolar_noukb	C	3328	rs1729963	unconditioned	1.3939e-27	0.94547	6.7676e-29	0.0458953	0.00863491	61.8377	OID30495	no_MHC	UKB
rs1729988	3	98318393	CPOX	ENSG00000080819	bipolar_noukb	C	3331	rs1729988	unconditioned	8.22982e-50	0.937003	4.00237e-51	0.0455514	0.0174453	113.021	OID30495	no_MHC	UKB
rs1729988	3	98318393	CPOX	ENSG00000080819	depression_Als_noukb_included	C	3480	unconditioned	unconditioned	1.75696e-37	0.8958	1.98484e-38	0.101196	0.00300419	84.6321	OID30495	no_MHC	UKB
rs1729988	3	98318393	CPOX	ENSG00000080819	depression_Als_noukb_included	C	3276	rs138897563	unconditioned	2.59667e-08	0.895931	2.72575e-09	0.0940367	0.0100327	17.4664	OID30495	no_MHC	UKB
rs1729988	3	98318393	CPOX	ENSG00000080819	depression_Als_noukb_included	C	3275	rs1729963	unconditioned	1.33163e-27	0.903235	1.39766e-28	0.0948	0.00196508	61.8834	OID30495	no_MHC	UKB
rs1729988	3	98318393	CPOX	ENSG00000080819	depression_Als_noukb_included	C	3278	rs1729988	unconditioned	7.92474e-50	0.902267	8.31851e-51	0.0947069	0.00302611	113.059	OID30495	no_MHC	UKB
rs1729988	3	98318393	CPOX	ENSG00000080819	depression_Als_ukb_included	C	3518	unconditioned	unconditioned	1.72696e-37	0.880485	2.27401e-38	0.115936	0.00357954	84.6493	OID30495	no_MHC	UKB
rs1729988	3	98318393	CPOX	ENSG00000080819	depression_Als_ukb_included	C	3275	rs138897563	unconditioned	2.56903e-08	0.881466	3.2565e-09	0.111728	0.0068064	17.4772	OID30495	no_MHC	UKB
rs1729988	3	98318393	CPOX	ENSG00000080819	depression_Als_ukb_included	C	3274	rs1729963	unconditioned	1.30552e-27	0.885549	1.65476e-28	0.112242	0.0022092	61.9032	OID30495	no_MHC	UKB
rs1729988	3	98318393	CPOX	ENSG00000080819	depression_Als_ukb_included	C	3277	rs1729988	unconditioned	7.7672e-50	0.88431	9.84594e-51	0.112094	0.00359569	113.079	OID30495	no_MHC	UKB
rs1729988	3	98318393	CPOX	ENSG00000080819	schizophrenia	C	3575	unconditioned	unconditioned	1.81976e-37	0.927816	1.18702e-38	0.0605092	0.0116747	84.5969	OID30495	no_MHC	UKB
rs1729988	3	98318393	CPOX	ENSG00000080819	schizophrenia	C	3331	rs138897563	unconditioned	1.94766e-08	0.927033	1.10455e-09	0.052553	0.0204139	17.7541	OID30495	no_MHC	UKB
rs1729988	3	98318393	CPOX	ENSG00000080819	schizophrenia	C	3329	rs1729963	unconditioned	1.38879e-27	0.941988	7.86909e-29	0.0533697	0.00464188	61.8414	OID30495	no_MHC	UKB
rs1729988	3	98318393	CPOX	ENSG00000080819	schizophrenia	C	3332	rs1729988	unconditioned	8.21394e-50	0.935209	4.65823e-51	0.0530252	0.0117654	113.023	OID30495	no_MHC	UKB
rs56159430	1	207809785	CR1	ENSG00000203710	adhd	C	2348	unconditioned	unconditioned	0	0.935924	0	0.056829	0.00724688	1504.27	OID30697	no_MHC	UKB
rs56159430	1	207809785	CR1	ENSG00000203710	adhd	C	1974	rs11118209	unconditioned	0.00287582	0.937429	0.000147389	0.0480329	0.0115152	5.85142	OID30697	no_MHC	UKB
rs56159430	1	207809785	CR1	ENSG00000203710	adhd	C	1977	rs11118669	unconditioned	0.000517304	0.932824	2.65596e-05	0.0478746	0.0187573	7.56688	OID30697	no_MHC	UKB
rs56159430	1	207809785	CR1	ENSG00000203710	adhd	C	1969	rs114608601	unconditioned	4.00605e-13	0.938033	2.05008e-14	0.0479895	0.0139772	28.5458	OID30697	no_MHC	UKB
rs56159430	1	207809785	CR1	ENSG00000203710	adhd	C	1969	rs114798855	unconditioned	2.91986e-17	0.926275	1.49449e-18	0.0473836	0.0263418	38.0724	OID30697	no_MHC	UKB
rs56159430	1	207809785	CR1	ENSG00000203710	adhd	C	1971	rs115747566	unconditioned	3.0365e-15	0.937225	1.55468e-16	0.0479709	0.0148037	33.4281	OID30697	no_MHC	UKB
rs56159430	1	207809785	CR1	ENSG00000203710	adhd	C	1970	rs116125277	unconditioned	4.52771e-14	0.916258	2.31943e-15	0.0469006	0.0368412	30.726	OID30697	no_MHC	UKB
rs56159430	1	207809785	CR1	ENSG00000203710	adhd	C	1969	rs11799642	unconditioned	3.22728e-10	0.935598	1.65149e-11	0.0478605	0.016542	21.8542	OID30697	no_MHC	UKB
rs56159430	1	207809785	CR1	ENSG00000203710	adhd	C	1969	rs12031491	unconditioned	1.60953e-05	0.93092	8.23725e-07	0.0476211	0.0214425	11.037	OID30697	no_MHC	UKB
rs56159430	1	207809785	CR1	ENSG00000203710	adhd	C	1969	rs12075355	unconditioned	0.00753333	0.931675	0.000385427	0.0476544	0.0127519	4.88842	OID30697	no_MHC	UKB
rs56159430	1	207809785	CR1	ENSG00000203710	adhd	C	1969	rs12086137	unconditioned	9.00546e-24	0.933415	4.60856e-25	0.0477488	0.0188365	53.0642	OID30697	no_MHC	UKB
rs56159430	1	207809785	CR1	ENSG00000203710	adhd	C	1970	rs12135588	unconditioned	8.0588e-38	0.938794	4.12453e-39	0.0480348	0.013171	85.4115	OID30697	no_MHC	UKB
rs56159430	1	207809785	CR1	ENSG00000203710	adhd	C	1970	rs12407259	unconditioned	7.49311e-09	0.94331	3.8372e-10	0.0482983	0.00839136	18.7093	OID30697	no_MHC	UKB
rs56159430	1	207809785	CR1	ENSG00000203710	adhd	C	1973	rs138621610	unconditioned	4.17945e-05	0.93201	2.14252e-06	0.0477577	0.0201887	10.0827	OID30697	no_MHC	UKB
rs56159430	1	207809785	CR1	ENSG00000203710	adhd	C	1969	rs145300866	unconditioned	0.000182041	0.877944	9.32829e-06	0.0449113	0.0769531	8.61128	OID30697	no_MHC	UKB
rs56159430	1	207809785	CR1	ENSG00000203710	adhd	C	2003	rs147683764	unconditioned	5.24817e-21	0.939489	2.71101e-22	0.0485185	0.0119927	46.6964	OID30697	no_MHC	UKB
rs56159430	1	207809785	CR1	ENSG00000203710	adhd	C	1968	rs147730505	unconditioned	1.51647e-05	0.941809	7.75748e-07	0.0481682	0.0100066	11.0965	OID30697	no_MHC	UKB
rs56159430	1	207809785	CR1	ENSG00000203710	adhd	C	1969	rs149342796	unconditioned	9.93232e-09	0.933187	5.08291e-10	0.0477372	0.0190761	18.4275	OID30697	no_MHC	UKB
rs56159430	1	207809785	CR1	ENSG00000203710	adhd	C	1968	rs192325316	unconditioned	0.000642318	0.939991	3.28578e-05	0.048074	0.0112603	7.35043	OID30697	no_MHC	UKB
rs56159430	1	207809785	CR1	ENSG00000203710	adhd	C	1969	rs28371660	unconditioned	4.44175e-06	0.942789	2.2726e-07	0.0482284	0.00897777	12.3245	OID30697	no_MHC	UKB
rs56159430	1	207809785	CR1	ENSG00000203710	adhd	C	1975	rs35029161	unconditioned	5.99562e-42	0.940534	3.07187e-43	0.0481773	0.0112884	94.9175	OID30697	no_MHC	UKB
rs56159430	1	207809785	CR1	ENSG00000203710	adhd	C	1971	rs41274778	unconditioned	5.27938e-26	0.943008	2.7023e-27	0.04826	0.00873167	58.2034	OID30697	no_MHC	UKB
rs56159430	1	207809785	CR1	ENSG00000203710	adhd	C	1970	rs41313728	unconditioned	1.76187e-28	0.944383	9.01538e-30	0.0483161	0.0073006	63.906	OID30697	no_MHC	UKB
rs56159430	1	207809785	CR1	ENSG00000203710	adhd	C	1974	rs41318015	unconditioned	4.15043e-06	0.924381	2.13664e-07	0.047559	0.0280557	12.3923	OID30697	no_MHC	UKB
rs56159430	1	207809785	CR1	ENSG00000203710	adhd	C	1969	rs581069	unconditioned	1.72914e-05	0.924945	8.8506e-07	0.0473155	0.0277218	10.9653	OID30697	no_MHC	UKB
rs56159430	1	207809785	CR1	ENSG00000203710	adhd	C	1973	rs587349	unconditioned	1.95189e-06	0.945074	9.99922e-08	0.0484082	0.0065156	13.1467	OID30697	no_MHC	UKB
rs56159430	1	207809785	CR1	ENSG00000203710	adhd	C	1968	rs6687863	unconditioned	0.00145079	0.943575	7.42149e-05	0.0482619	0.00663812	6.53565	OID30697	no_MHC	UKB
rs56159430	1	207809785	CR1	ENSG00000203710	adhd	C	1987	rs679515	unconditioned	3.92973e-262	0.944169	2.01699e-263	0.0484535	0.00737782	601.909	OID30697	no_MHC	UKB
rs56159430	1	207809785	CR1	ENSG00000203710	adhd	C	2047	rs71635146	unconditioned	5.87015e-23	0.945414	3.03454e-24	0.0488668	0.00571911	51.1896	OID30697	no_MHC	UKB
rs56159430	1	207809785	CR1	ENSG00000203710	adhd	C	1969	rs72742970	unconditioned	0.00944101	0.924209	0.000483149	0.0472783	0.0185883	4.66269	OID30697	no_MHC	UKB
rs56159430	1	207809785	CR1	ENSG00000203710	adhd	C	1970	rs74807457	unconditioned	2.52686e-05	0.936658	1.29297e-06	0.0479125	0.0154027	10.5859	OID30697	no_MHC	UKB
rs56159430	1	207809785	CR1	ENSG00000203710	adhd	C	1999	rs7548495	unconditioned	3.67794e-05	0.944413	1.89153e-06	0.0485633	0.00698525	10.2106	OID30697	no_MHC	UKB
rs56159430	1	207809785	CR1	ENSG00000203710	adhd	C	1969	rs7553211	unconditioned	2.08318e-06	0.945855	1.06578e-07	0.0483852	0.00575749	13.0816	OID30697	no_MHC	UKB
rs56159430	1	207809785	CR1	ENSG00000203710	adhd	C	1973	rs76428470	unconditioned	2.1168e-09	0.915496	1.08668e-10	0.0469602	0.0375434	19.9734	OID30697	no_MHC	UKB
rs56159430	1	207809785	CR1	ENSG00000203710	adhd	C	1969	rs78569669	unconditioned	0.00354741	0.925441	0.00018167	0.0473703	0.0234596	5.64154	OID30697	no_MHC	UKB
rs56159430	1	207809785	CR1	ENSG00000203710	adhd	C	1969	rs891377	unconditioned	0.00664865	0.929289	0.000340228	0.0475379	0.0161839	5.01334	OID30697	no_MHC	UKB
rs56159430	1	207809785	CR1	ENSG00000203710	adhd	C	1976	rs9429943	unconditioned	6.16332e-70	0.942095	3.1596e-71	0.0482865	0.00961893	159.362	OID30697	no_MHC	UKB
rs56159430	1	207809785	CR1	ENSG00000203710	alzheimers	C	3314	unconditioned	unconditioned	0	5.40668e-15	0	0.0033858	0.996614	1537.08	OID30697	no_MHC	UKB
rs56159430	1	207809785	CR1	ENSG00000203710	alzheimers_noukb	C	3319	unconditioned	unconditioned	0	3.62648e-21	0	0.000628979	0.999371	1551.28	OID30697	no_MHC	UKB
rs56159430	1	207809785	CR1	ENSG00000203710	anxiety_cc	C	1964	unconditioned	unconditioned	0	0.686467	0	0.0543858	0.259147	1504.59	OID30697	no_MHC	UKB
rs56159430	1	207809785	CR1	ENSG00000203710	anxiety_cc	C	1691	rs11118209	unconditioned	2.47262e-07	0.91495	1.58749e-08	0.0587161	0.0263335	15.2128	OID30697	no_MHC	UKB
rs56159430	1	207809785	CR1	ENSG00000203710	anxiety_cc	C	1693	rs11118669	unconditioned	0.00051356	0.914479	3.28372e-05	0.0584456	0.0265294	7.57414	OID30697	no_MHC	UKB
rs56159430	1	207809785	CR1	ENSG00000203710	anxiety_cc	C	1684	rs114608601	unconditioned	0.0471472	0.866909	0.00300278	0.0551853	0.0277559	3.05448	OID30697	no_MHC	UKB
rs56159430	1	207809785	CR1	ENSG00000203710	anxiety_cc	C	1684	rs114798855	unconditioned	0.00179939	0.904684	0.000114602	0.0575831	0.0358189	6.32031	OID30697	no_MHC	UKB
rs56159430	1	207809785	CR1	ENSG00000203710	anxiety_cc	C	1687	rs115747566	unconditioned	2.78113e-15	0.862964	1.77933e-16	0.0551295	0.0819061	33.5159	OID30697	no_MHC	UKB
rs56159430	1	207809785	CR1	ENSG00000203710	anxiety_cc	C	1684	rs116125277	unconditioned	1.44799e-06	0.891931	9.2222e-08	0.0567554	0.0513118	13.4453	OID30697	no_MHC	UKB
rs56159430	1	207809785	CR1	ENSG00000203710	anxiety_cc	C	1684	rs11799642	unconditioned	0.00712913	0.88048	0.000454051	0.0560215	0.0559157	4.94357	OID30697	no_MHC	UKB
rs56159430	1	207809785	CR1	ENSG00000203710	anxiety_cc	C	1684	rs12031491	unconditioned	0.00708297	0.872098	0.000451112	0.0554787	0.0648892	4.95006	OID30697	no_MHC	UKB
rs56159430	1	207809785	CR1	ENSG00000203710	anxiety_cc	C	1685	rs12075355	unconditioned	0.00746149	0.911952	0.000475471	0.0580907	0.0220201	4.898	OID30697	no_MHC	UKB
rs56159430	1	207809785	CR1	ENSG00000203710	anxiety_cc	C	1684	rs12086137	unconditioned	0.0758577	0.829992	0.00483135	0.0528253	0.0364941	2.5789	OID30697	no_MHC	UKB
rs56159430	1	207809785	CR1	ENSG00000203710	anxiety_cc	C	1684	rs12135588	unconditioned	4.31329e-05	0.884786	2.74712e-06	0.0562928	0.0588756	10.0512	OID30697	no_MHC	UKB
rs56159430	1	207809785	CR1	ENSG00000203710	anxiety_cc	C	1686	rs12407259	unconditioned	7.28127e-09	0.916714	4.64232e-10	0.0584221	0.0248641	18.738	OID30697	no_MHC	UKB
rs56159430	1	207809785	CR1	ENSG00000203710	anxiety_cc	C	1684	rs138621610	unconditioned	0.00919464	0.840441	0.000585603	0.053431	0.0963482	4.68913	OID30697	no_MHC	UKB
rs56159430	1	207809785	CR1	ENSG00000203710	anxiety_cc	C	1684	rs145300866	unconditioned	0.108419	0.80079	0.00690519	0.0509691	0.0329162	2.22175	OID30697	no_MHC	UKB
rs56159430	1	207809785	CR1	ENSG00000203710	anxiety_cc	C	1719	rs147683764	unconditioned	4.88386e-21	0.874076	3.233e-22	0.0577936	0.0681307	46.7684	OID30697	no_MHC	UKB
rs56159430	1	207809785	CR1	ENSG00000203710	anxiety_cc	C	1685	rs147730505	unconditioned	2.31912e-74	0.911625	1.47781e-75	0.058061	0.0303136	169.55	OID30697	no_MHC	UKB
rs56159430	1	207809785	CR1	ENSG00000203710	anxiety_cc	C	1684	rs149342796	unconditioned	0.105126	0.802036	0.00669541	0.0510462	0.035097	2.2526	OID30697	no_MHC	UKB
rs56159430	1	207809785	CR1	ENSG00000203710	anxiety_cc	C	1685	rs192325316	unconditioned	8.64337e-78	0.918669	5.50707e-79	0.0585096	0.0228213	177.445	OID30697	no_MHC	UKB
rs56159430	1	207809785	CR1	ENSG00000203710	anxiety_cc	C	1685	rs28371660	unconditioned	4.26031e-06	0.904346	2.71517e-07	0.0575974	0.0380516	12.3662	OID30697	no_MHC	UKB
rs56159430	1	207809785	CR1	ENSG00000203710	anxiety_cc	C	1692	rs35029161	unconditioned	1.27657e-42	0.848737	8.19631e-44	0.0543971	0.0968663	96.4644	OID30697	no_MHC	UKB
rs56159430	1	207809785	CR1	ENSG00000203710	anxiety_cc	C	1687	rs41274778	unconditioned	4.95508e-26	0.884979	3.16592e-27	0.056485	0.0585358	58.2668	OID30697	no_MHC	UKB
rs56159430	1	207809785	CR1	ENSG00000203710	anxiety_cc	C	1686	rs41313728	unconditioned	1.70664e-28	0.914768	1.08789e-29	0.0582847	0.0269472	63.9379	OID30697	no_MHC	UKB
rs56159430	1	207809785	CR1	ENSG00000203710	anxiety_cc	C	1691	rs41318015	unconditioned	7.2792e-11	0.914593	4.65721e-12	0.0584884	0.0269188	23.3434	OID30697	no_MHC	UKB
rs56159430	1	207809785	CR1	ENSG00000203710	anxiety_cc	C	1684	rs581069	unconditioned	0.097578	0.809642	0.0062147	0.0515307	0.0350347	2.3271	OID30697	no_MHC	UKB
rs56159430	1	207809785	CR1	ENSG00000203710	anxiety_cc	C	1689	rs587349	unconditioned	1.65411e-06	0.800978	1.06465e-07	0.0514062	0.147614	13.3122	OID30697	no_MHC	UKB
rs56159430	1	207809785	CR1	ENSG00000203710	anxiety_cc	C	1685	rs6687863	unconditioned	0.000763979	0.919835	4.86758e-05	0.0585851	0.0207674	7.17697	OID30697	no_MHC	UKB
rs56159430	1	207809785	CR1	ENSG00000203710	anxiety_cc	C	1703	rs679515	unconditioned	2.90084e-262	0.696462	1.93477e-263	0.0461946	0.257344	602.212	OID30697	no_MHC	UKB
rs56159430	1	207809785	CR1	ENSG00000203710	anxiety_cc	C	1763	rs71635146	unconditioned	5.69252e-23	0.91688	3.75122e-24	0.0603972	0.0227232	51.2203	OID30697	no_MHC	UKB
rs56159430	1	207809785	CR1	ENSG00000203710	anxiety_cc	C	1684	rs72742970	unconditioned	0.0735763	0.82128	0.00468604	0.0522588	0.048199	2.60943	OID30697	no_MHC	UKB
rs56159430	1	207809785	CR1	ENSG00000203710	anxiety_cc	C	1686	rs74807457	unconditioned	2.47562e-05	0.917747	1.5781e-06	0.0584785	0.023748	10.6064	OID30697	no_MHC	UKB
rs56159430	1	207809785	CR1	ENSG00000203710	anxiety_cc	C	1715	rs7548495	unconditioned	3.54001e-05	0.911163	2.30466e-06	0.0592901	0.0295092	10.2488	OID30697	no_MHC	UKB
rs56159430	1	207809785	CR1	ENSG00000203710	anxiety_cc	C	1685	rs7553211	unconditioned	2.02859e-06	0.92112	1.29244e-07	0.0586657	0.0202125	13.1082	OID30697	no_MHC	UKB
rs56159430	1	207809785	CR1	ENSG00000203710	anxiety_cc	C	1686	rs76428470	unconditioned	7.94855e-05	0.904522	5.07211e-06	0.0576814	0.0377125	9.43994	OID30697	no_MHC	UKB
rs56159430	1	207809785	CR1	ENSG00000203710	anxiety_cc	C	1685	rs78569669	unconditioned	0.00334121	0.88698	0.00021304	0.056502	0.0529637	5.70142	OID30697	no_MHC	UKB
rs56159430	1	207809785	CR1	ENSG00000203710	anxiety_cc	C	1684	rs891377	unconditioned	0.153123	0.751177	0.00975236	0.047804	0.0381431	1.87651	OID30697	no_MHC	UKB
rs56159430	1	207809785	CR1	ENSG00000203710	anxiety_cc	C	1692	rs9429943	unconditioned	6.06433e-70	0.926966	3.89353e-71	0.0595013	0.0135325	159.379	OID30697	no_MHC	UKB
rs56159430	1	207809785	CR1	ENSG00000203710	asd	C	2605	unconditioned	unconditioned	0	0.893241	0	0.0946914	0.0120677	1504.34	OID30697	no_MHC	UKB
rs56159430	1	207809785	CR1	ENSG00000203710	asd	C	2044	rs11118209	unconditioned	2.4085e-07	0.891259	1.98019e-08	0.0732411	0.0354993	15.2391	OID30697	no_MHC	UKB
rs56159430	1	207809785	CR1	ENSG00000203710	asd	C	2046	rs11118669	unconditioned	0.000496331	0.895427	4.08096e-05	0.0735939	0.0304421	7.60827	OID30697	no_MHC	UKB
rs56159430	1	207809785	CR1	ENSG00000203710	asd	C	2038	rs114608601	unconditioned	3.87258e-13	0.90666	3.17359e-14	0.0742819	0.0190577	28.5797	OID30697	no_MHC	UKB
rs56159430	1	207809785	CR1	ENSG00000203710	asd	C	2038	rs114798855	unconditioned	2.49539e-17	0.791349	2.04903e-18	0.0648359	0.143815	38.2295	OID30697	no_MHC	UKB
rs56159430	1	207809785	CR1	ENSG00000203710	asd	C	2041	rs115747566	unconditioned	2.93226e-15	0.910076	2.40447e-16	0.0746116	0.0153126	33.463	OID30697	no_MHC	UKB
rs56159430	1	207809785	CR1	ENSG00000203710	asd	C	2039	rs116125277	unconditioned	4.44937e-14	0.900285	3.64793e-15	0.0737862	0.025929	30.7434	OID30697	no_MHC	UKB
rs56159430	1	207809785	CR1	ENSG00000203710	asd	C	2038	rs11799642	unconditioned	3.10692e-10	0.900596	2.54641e-11	0.0737866	0.0256173	21.8922	OID30697	no_MHC	UKB
rs56159430	1	207809785	CR1	ENSG00000203710	asd	C	2038	rs12031491	unconditioned	1.56773e-05	0.906754	1.28478e-06	0.0742911	0.0189377	11.0633	OID30697	no_MHC	UKB
rs56159430	1	207809785	CR1	ENSG00000203710	asd	C	2038	rs12075355	unconditioned	0.00704324	0.872463	0.000577157	0.0714454	0.0484716	4.95569	OID30697	no_MHC	UKB
rs56159430	1	207809785	CR1	ENSG00000203710	asd	C	2038	rs12086137	unconditioned	8.75159e-24	0.906827	7.17207e-25	0.0742971	0.0188754	53.0928	OID30697	no_MHC	UKB
rs56159430	1	207809785	CR1	ENSG00000203710	asd	C	2039	rs12135588	unconditioned	7.78835e-38	0.906654	6.38402e-39	0.0742983	0.0190476	85.4456	OID30697	no_MHC	UKB
rs56159430	1	207809785	CR1	ENSG00000203710	asd	C	2039	rs12407259	unconditioned	7.23736e-09	0.911215	5.93381e-10	0.0746951	0.0140903	18.744	OID30697	no_MHC	UKB
rs56159430	1	207809785	CR1	ENSG00000203710	asd	C	2043	rs138621610	unconditioned	3.95527e-05	0.883214	3.25191e-06	0.0725712	0.0441719	10.1379	OID30697	no_MHC	UKB
rs56159430	1	207809785	CR1	ENSG00000203710	asd	C	2038	rs145300866	unconditioned	0.000186619	0.900041	1.52953e-05	0.0737411	0.0260156	8.58644	OID30697	no_MHC	UKB
rs56159430	1	207809785	CR1	ENSG00000203710	asd	C	2072	rs147683764	unconditioned	4.9725e-21	0.889862	4.14069e-22	0.0740643	0.0360735	46.7504	OID30697	no_MHC	UKB
rs56159430	1	207809785	CR1	ENSG00000203710	asd	C	2038	rs147730505	unconditioned	2.33448e-74	0.917661	1.91284e-75	0.0751847	0.0071539	169.544	OID30697	no_MHC	UKB
rs56159430	1	207809785	CR1	ENSG00000203710	asd	C	2038	rs149342796	unconditioned	9.59438e-09	0.901142	7.86342e-10	0.0738313	0.0250269	18.4621	OID30697	no_MHC	UKB
rs56159430	1	207809785	CR1	ENSG00000203710	asd	C	2037	rs192325316	unconditioned	0.000613282	0.906735	5.02467e-05	0.0742712	0.0183303	7.39669	OID30697	no_MHC	UKB
rs56159430	1	207809785	CR1	ENSG00000203710	asd	C	2038	rs28371660	unconditioned	3.68462e-06	0.782174	3.02608e-07	0.0640842	0.153738	12.5113	OID30697	no_MHC	UKB
rs56159430	1	207809785	CR1	ENSG00000203710	asd	C	2045	rs35029161	unconditioned	1.26958e-42	0.844067	1.05071e-43	0.0697694	0.0861636	96.4699	OID30697	no_MHC	UKB
rs56159430	1	207809785	CR1	ENSG00000203710	asd	C	2040	rs41274778	unconditioned	5.09918e-26	0.910674	4.1815e-27	0.0746637	0.0146621	58.2381	OID30697	no_MHC	UKB
rs56159430	1	207809785	CR1	ENSG00000203710	asd	C	2038	rs41313728	unconditioned	1.46088e-28	0.783036	1.19976e-29	0.0641548	0.152809	64.0933	OID30697	no_MHC	UKB
rs56159430	1	207809785	CR1	ENSG00000203710	asd	C	2044	rs41318015	unconditioned	7.16747e-11	0.900564	5.89624e-12	0.0740585	0.0253774	23.3589	OID30697	no_MHC	UKB
rs56159430	1	207809785	CR1	ENSG00000203710	asd	C	2038	rs581069	unconditioned	1.67682e-05	0.896791	1.37438e-06	0.0734748	0.0297159	10.996	OID30697	no_MHC	UKB
rs56159430	1	207809785	CR1	ENSG00000203710	asd	C	2042	rs587349	unconditioned	1.89035e-06	0.915416	1.5504e-07	0.0750698	0.00951251	13.1787	OID30697	no_MHC	UKB
rs56159430	1	207809785	CR1	ENSG00000203710	asd	C	2038	rs6687863	unconditioned	0.000734465	0.885648	6.0198e-05	0.0725483	0.0410087	7.21637	OID30697	no_MHC	UKB
rs56159430	1	207809785	CR1	ENSG00000203710	asd	C	2054	rs679515	unconditioned	3.80094e-262	0.912287	3.14241e-263	0.0754108	0.0123018	601.942	OID30697	no_MHC	UKB
rs56159430	1	207809785	CR1	ENSG00000203710	asd	C	2113	rs71635146	unconditioned	5.63495e-23	0.907632	4.72801e-24	0.0761388	0.0162293	51.2305	OID30697	no_MHC	UKB
rs56159430	1	207809785	CR1	ENSG00000203710	asd	C	2038	rs72742970	unconditioned	0.00722924	0.708704	0.000594899	0.0580943	0.225377	4.92962	OID30697	no_MHC	UKB
rs56159430	1	207809785	CR1	ENSG00000203710	asd	C	2039	rs74807457	unconditioned	2.47094e-05	0.916094	2.02489e-06	0.0750632	0.00881605	10.6083	OID30697	no_MHC	UKB
rs56159430	1	207809785	CR1	ENSG00000203710	asd	C	2067	rs7548495	unconditioned	3.65854e-05	0.914688	3.01592e-06	0.0753925	0.00987975	10.2159	OID30697	no_MHC	UKB
rs56159430	1	207809785	CR1	ENSG00000203710	asd	C	2038	rs7553211	unconditioned	2.018e-06	0.916422	1.65355e-07	0.0750832	0.00849249	13.1134	OID30697	no_MHC	UKB
rs56159430	1	207809785	CR1	ENSG00000203710	asd	C	2042	rs76428470	unconditioned	2.06189e-09	0.891561	1.69348e-10	0.0731908	0.0352487	19.9996	OID30697	no_MHC	UKB
rs56159430	1	207809785	CR1	ENSG00000203710	asd	C	2038	rs78569669	unconditioned	0.00273595	0.732903	0.00022515	0.0601087	0.204027	5.90128	OID30697	no_MHC	UKB
rs56159430	1	207809785	CR1	ENSG00000203710	asd	C	2037	rs891377	unconditioned	0.0784261	0.817827	0.00642551	0.0669749	0.0303466	2.5456	OID30697	no_MHC	UKB
rs56159430	1	207809785	CR1	ENSG00000203710	asd	C	2045	rs9429943	unconditioned	5.98388e-70	0.914669	4.91877e-71	0.075176	0.0101547	159.392	OID30697	no_MHC	UKB
rs56159430	1	207809785	CR1	ENSG00000203710	bipolar	C	2470	unconditioned	unconditioned	0	0.894309	0	0.0982747	0.00741583	1504.32	OID30697	no_MHC	UKB
rs56159430	1	207809785	CR1	ENSG00000203710	bipolar	C	1998	rs11118209	unconditioned	0.00276066	0.899696	0.000253104	0.0824717	0.0148182	5.89229	OID30697	no_MHC	UKB
rs56159430	1	207809785	CR1	ENSG00000203710	bipolar	C	2001	rs11118669	unconditioned	0.000495753	0.893852	4.54804e-05	0.0819785	0.023628	7.60943	OID30697	no_MHC	UKB
rs56159430	1	207809785	CR1	ENSG00000203710	bipolar	C	1993	rs114608601	unconditioned	3.82698e-13	0.896083	3.5022e-14	0.0819815	0.0219353	28.5915	OID30697	no_MHC	UKB
rs56159430	1	207809785	CR1	ENSG00000203710	bipolar	C	1993	rs114798855	unconditioned	2.80078e-17	0.888446	2.56334e-18	0.0812825	0.0302713	38.114	OID30697	no_MHC	UKB
rs56159430	1	207809785	CR1	ENSG00000203710	bipolar	C	1995	rs115747566	unconditioned	2.92926e-15	0.904114	2.68125e-16	0.0827432	0.0131433	33.464	OID30697	no_MHC	UKB
rs56159430	1	207809785	CR1	ENSG00000203710	bipolar	C	1994	rs116125277	unconditioned	4.46294e-14	0.90313	4.08449e-15	0.0826404	0.0142297	30.7404	OID30697	no_MHC	UKB
rs56159430	1	207809785	CR1	ENSG00000203710	bipolar	C	1993	rs11799642	unconditioned	3.11498e-10	0.903023	2.85034e-11	0.082616	0.0143614	21.8896	OID30697	no_MHC	UKB
rs56159430	1	207809785	CR1	ENSG00000203710	bipolar	C	1993	rs12031491	unconditioned	1.55747e-05	0.900805	1.4252e-06	0.0824132	0.0167645	11.0699	OID30697	no_MHC	UKB
rs56159430	1	207809785	CR1	ENSG00000203710	bipolar	C	1993	rs12075355	unconditioned	0.00731844	0.899928	0.000669623	0.0823319	0.00975179	4.91736	OID30697	no_MHC	UKB
rs56159430	1	207809785	CR1	ENSG00000203710	bipolar	C	1993	rs12086137	unconditioned	8.70775e-24	0.902511	7.96801e-25	0.0825692	0.0149198	53.0978	OID30697	no_MHC	UKB
rs56159430	1	207809785	CR1	ENSG00000203710	bipolar	C	1994	rs12135588	unconditioned	7.73267e-38	0.900695	7.07727e-39	0.0824186	0.0168864	85.4528	OID30697	no_MHC	UKB
rs56159430	1	207809785	CR1	ENSG00000203710	bipolar	C	1994	rs12407259	unconditioned	7.2147e-09	0.908279	6.60415e-10	0.0831329	0.00858851	18.7471	OID30697	no_MHC	UKB
rs56159430	1	207809785	CR1	ENSG00000203710	bipolar	C	1997	rs138621610	unconditioned	3.90541e-05	0.870839	3.58554e-06	0.0799022	0.0492159	10.1506	OID30697	no_MHC	UKB
rs56159430	1	207809785	CR1	ENSG00000203710	bipolar	C	1993	rs145300866	unconditioned	0.000186669	0.900336	1.70816e-05	0.0823703	0.0170897	8.58617	OID30697	no_MHC	UKB
rs56159430	1	207809785	CR1	ENSG00000203710	bipolar	C	2027	rs147683764	unconditioned	5.04347e-21	0.902797	4.66562e-22	0.0835024	0.0137004	46.7362	OID30697	no_MHC	UKB
rs56159430	1	207809785	CR1	ENSG00000203710	bipolar	C	1992	rs147730505	unconditioned	1.45384e-05	0.902924	1.33009e-06	0.0825925	0.0144675	11.1387	OID30697	no_MHC	UKB
rs56159430	1	207809785	CR1	ENSG00000203710	bipolar	C	1993	rs149342796	unconditioned	8.02579e-09	0.754018	7.3615e-10	0.0689839	0.176998	18.6406	OID30697	no_MHC	UKB
rs56159430	1	207809785	CR1	ENSG00000203710	bipolar	C	1992	rs192325316	unconditioned	0.00060223	0.890021	5.5097e-05	0.0813986	0.0279233	7.41487	OID30697	no_MHC	UKB
rs56159430	1	207809785	CR1	ENSG00000203710	bipolar	C	1993	rs28371660	unconditioned	4.23959e-06	0.899895	3.87957e-07	0.0823299	0.0177702	12.371	OID30697	no_MHC	UKB
rs56159430	1	207809785	CR1	ENSG00000203710	bipolar	C	1999	rs35029161	unconditioned	5.79349e-42	0.908812	5.3039e-43	0.0831932	0.00799507	94.9518	OID30697	no_MHC	UKB
rs56159430	1	207809785	CR1	ENSG00000203710	bipolar	C	1995	rs41274778	unconditioned	5.07867e-26	0.907133	4.64827e-27	0.0830157	0.00985106	58.2422	OID30697	no_MHC	UKB
rs56159430	1	207809785	CR1	ENSG00000203710	bipolar	C	1994	rs41313728	unconditioned	1.69792e-28	0.910104	1.55361e-29	0.0832683	0.00662752	63.943	OID30697	no_MHC	UKB
rs56159430	1	207809785	CR1	ENSG00000203710	bipolar	C	1998	rs41318015	unconditioned	4.03294e-06	0.898232	3.69923e-07	0.0823712	0.0193921	12.421	OID30697	no_MHC	UKB
rs56159430	1	207809785	CR1	ENSG00000203710	bipolar	C	1993	rs581069	unconditioned	1.68248e-05	0.899941	1.5396e-06	0.0823341	0.0177061	10.9927	OID30697	no_MHC	UKB
rs56159430	1	207809785	CR1	ENSG00000203710	bipolar	C	1997	rs587349	unconditioned	1.86702e-06	0.904007	1.70998e-07	0.0827834	0.0132081	13.1912	OID30697	no_MHC	UKB
rs56159430	1	207809785	CR1	ENSG00000203710	bipolar	C	1992	rs6687863	unconditioned	0.00139823	0.908802	0.000127922	0.0831382	0.00653389	6.57255	OID30697	no_MHC	UKB
rs56159430	1	207809785	CR1	ENSG00000203710	bipolar	C	2010	rs679515	unconditioned	3.78457e-262	0.909132	3.46801e-263	0.0833012	0.00756725	601.946	OID30697	no_MHC	UKB
rs56159430	1	207809785	CR1	ENSG00000203710	bipolar	C	2070	rs71635146	unconditioned	5.54411e-23	0.892916	5.19005e-24	0.0835656	0.0235184	51.2467	OID30697	no_MHC	UKB
rs56159430	1	207809785	CR1	ENSG00000203710	bipolar	C	1993	rs72742970	unconditioned	0.00915297	0.894515	0.000837531	0.0818378	0.0136567	4.69368	OID30697	no_MHC	UKB
rs56159430	1	207809785	CR1	ENSG00000203710	bipolar	C	1994	rs74807457	unconditioned	2.42129e-05	0.897537	2.21594e-06	0.0821215	0.0203149	10.6286	OID30697	no_MHC	UKB
rs56159430	1	207809785	CR1	ENSG00000203710	bipolar	C	2023	rs7548495	unconditioned	3.439e-05	0.883051	3.18795e-06	0.0818237	0.035088	10.2777	OID30697	no_MHC	UKB
rs56159430	1	207809785	CR1	ENSG00000203710	bipolar	C	1993	rs7553211	unconditioned	1.97093e-06	0.894906	1.80368e-07	0.0818734	0.0232189	13.137	OID30697	no_MHC	UKB
rs56159430	1	207809785	CR1	ENSG00000203710	bipolar	C	1997	rs76428470	unconditioned	2.08212e-09	0.900461	1.90723e-10	0.0824659	0.0170728	19.9899	OID30697	no_MHC	UKB
rs56159430	1	207809785	CR1	ENSG00000203710	bipolar	C	1993	rs78569669	unconditioned	0.00342403	0.891438	0.000313481	0.0815907	0.0232335	5.67694	OID30697	no_MHC	UKB
rs56159430	1	207809785	CR1	ENSG00000203710	bipolar	C	1993	rs891377	unconditioned	0.00640167	0.893264	0.00058581	0.0817236	0.0180246	5.0512	OID30697	no_MHC	UKB
rs56159430	1	207809785	CR1	ENSG00000203710	bipolar	C	2000	rs9429943	unconditioned	5.96564e-70	0.911879	5.47009e-71	0.0836087	0.00451229	159.395	OID30697	no_MHC	UKB
rs56159430	1	207809785	CR1	ENSG00000203710	bipolar_noukb	C	2465	unconditioned	unconditioned	0	0.88787	0	0.104767	0.00736253	1504.33	OID30697	no_MHC	UKB
rs56159430	1	207809785	CR1	ENSG00000203710	bipolar_noukb	C	1994	rs11118209	unconditioned	0.00274144	0.893423	0.000273668	0.0891727	0.0143896	5.89927	OID30697	no_MHC	UKB
rs56159430	1	207809785	CR1	ENSG00000203710	bipolar_noukb	C	1997	rs11118669	unconditioned	0.000492711	0.888378	4.91885e-05	0.0886664	0.0224132	7.61559	OID30697	no_MHC	UKB
rs56159430	1	207809785	CR1	ENSG00000203710	bipolar_noukb	C	1989	rs114608601	unconditioned	3.80377e-13	0.890652	3.78923e-14	0.0887041	0.0206435	28.5976	OID30697	no_MHC	UKB
rs56159430	1	207809785	CR1	ENSG00000203710	bipolar_noukb	C	1989	rs114798855	unconditioned	2.76584e-17	0.877376	2.75575e-18	0.0873821	0.0352418	38.1266	OID30697	no_MHC	UKB
rs56159430	1	207809785	CR1	ENSG00000203710	bipolar_noukb	C	1991	rs115747566	unconditioned	2.90621e-15	0.897002	2.89581e-16	0.0893655	0.013633	33.4719	OID30697	no_MHC	UKB
rs56159430	1	207809785	CR1	ENSG00000203710	bipolar_noukb	C	1990	rs116125277	unconditioned	4.42756e-14	0.895975	4.41112e-15	0.0892501	0.0147753	30.7483	OID30697	no_MHC	UKB
rs56159430	1	207809785	CR1	ENSG00000203710	bipolar_noukb	C	1989	rs11799642	unconditioned	3.09024e-10	0.895856	3.07823e-11	0.0892226	0.0149215	21.8976	OID30697	no_MHC	UKB
rs56159430	1	207809785	CR1	ENSG00000203710	bipolar_noukb	C	1989	rs12031491	unconditioned	1.54992e-05	0.896438	1.54389e-06	0.0892806	0.0142639	11.0747	OID30697	no_MHC	UKB
rs56159430	1	207809785	CR1	ENSG00000203710	bipolar_noukb	C	1989	rs12075355	unconditioned	0.00727089	0.89406	0.000724209	0.0890429	0.00890169	4.92388	OID30697	no_MHC	UKB
rs56159430	1	207809785	CR1	ENSG00000203710	bipolar_noukb	C	1989	rs12086137	unconditioned	8.64962e-24	0.896498	8.61594e-25	0.0892865	0.0142156	53.1045	OID30697	no_MHC	UKB
rs56159430	1	207809785	CR1	ENSG00000203710	bipolar_noukb	C	1990	rs12135588	unconditioned	7.68201e-38	0.89482	7.65359e-39	0.089135	0.0160446	85.4594	OID30697	no_MHC	UKB
rs56159430	1	207809785	CR1	ENSG00000203710	bipolar_noukb	C	1990	rs12407259	unconditioned	7.16169e-09	0.901601	7.13634e-10	0.0898323	0.00856707	18.7545	OID30697	no_MHC	UKB
rs56159430	1	207809785	CR1	ENSG00000203710	bipolar_noukb	C	1993	rs138621610	unconditioned	3.87824e-05	0.864789	3.87498e-06	0.0863574	0.0488114	10.1575	OID30697	no_MHC	UKB
rs56159430	1	207809785	CR1	ENSG00000203710	bipolar_noukb	C	1989	rs145300866	unconditioned	0.000185144	0.89298	1.84431e-05	0.0889361	0.0178803	8.59438	OID30697	no_MHC	UKB
rs56159430	1	207809785	CR1	ENSG00000203710	bipolar_noukb	C	2023	rs147683764	unconditioned	4.99473e-21	0.894084	5.03435e-22	0.0901017	0.0158141	46.7459	OID30697	no_MHC	UKB
rs56159430	1	207809785	CR1	ENSG00000203710	bipolar_noukb	C	1988	rs147730505	unconditioned	1.44368e-05	0.896611	1.43783e-06	0.0892836	0.0140897	11.1457	OID30697	no_MHC	UKB
rs56159430	1	207809785	CR1	ENSG00000203710	bipolar_noukb	C	1989	rs149342796	unconditioned	7.917e-09	0.743807	7.9043e-10	0.0740793	0.182114	18.6543	OID30697	no_MHC	UKB
rs56159430	1	207809785	CR1	ENSG00000203710	bipolar_noukb	C	1988	rs192325316	unconditioned	0.000598507	0.884515	5.96082e-05	0.0880663	0.0267608	7.42107	OID30697	no_MHC	UKB
rs56159430	1	207809785	CR1	ENSG00000203710	bipolar_noukb	C	1989	rs28371660	unconditioned	4.21424e-06	0.894511	4.19794e-07	0.0890886	0.0163958	12.377	OID30697	no_MHC	UKB
rs56159430	1	207809785	CR1	ENSG00000203710	bipolar_noukb	C	1995	rs35029161	unconditioned	5.75312e-42	0.902483	5.73317e-43	0.0899278	0.00758929	94.9588	OID30697	no_MHC	UKB
rs56159430	1	207809785	CR1	ENSG00000203710	bipolar_noukb	C	1991	rs41274778	unconditioned	5.04393e-26	0.900933	5.02545e-27	0.0897539	0.00931288	58.249	OID30697	no_MHC	UKB
rs56159430	1	207809785	CR1	ENSG00000203710	bipolar_noukb	C	1990	rs41313728	unconditioned	1.68541e-28	0.903396	1.67878e-29	0.0899779	0.00662591	63.9504	OID30697	no_MHC	UKB
rs56159430	1	207809785	CR1	ENSG00000203710	bipolar_noukb	C	1994	rs41318015	unconditioned	4.00864e-06	0.892816	4.00238e-07	0.089124	0.0180559	12.4271	OID30697	no_MHC	UKB
rs56159430	1	207809785	CR1	ENSG00000203710	bipolar_noukb	C	1989	rs581069	unconditioned	1.66971e-05	0.893118	1.66328e-06	0.0889499	0.0179134	11.0003	OID30697	no_MHC	UKB
rs56159430	1	207809785	CR1	ENSG00000203710	bipolar_noukb	C	1993	rs587349	unconditioned	1.85244e-06	0.896942	1.84688e-07	0.0894114	0.0136447	13.199	OID30697	no_MHC	UKB
rs56159430	1	207809785	CR1	ENSG00000203710	bipolar_noukb	C	1988	rs6687863	unconditioned	0.00149636	0.901832	0.00014903	0.089811	0.0067119	6.50472	OID30697	no_MHC	UKB
rs56159430	1	207809785	CR1	ENSG00000203710	bipolar_noukb	C	2007	rs679515	unconditioned	3.75664e-262	0.902466	3.74722e-263	0.0900128	0.0075208	601.954	OID30697	no_MHC	UKB
rs56159430	1	207809785	CR1	ENSG00000203710	bipolar_noukb	C	2067	rs71635146	unconditioned	5.50612e-23	0.886794	5.60095e-24	0.0901836	0.0230228	51.2536	OID30697	no_MHC	UKB
rs56159430	1	207809785	CR1	ENSG00000203710	bipolar_noukb	C	1989	rs72742970	unconditioned	0.00908291	0.887582	0.000904754	0.0883984	0.014032	4.70136	OID30697	no_MHC	UKB
rs56159430	1	207809785	CR1	ENSG00000203710	bipolar_noukb	C	1990	rs74807457	unconditioned	2.3984e-05	0.889046	2.38948e-06	0.0885514	0.0223758	10.6381	OID30697	no_MHC	UKB
rs56159430	1	207809785	CR1	ENSG00000203710	bipolar_noukb	C	2019	rs7548495	unconditioned	3.40457e-05	0.874206	3.43564e-06	0.0881807	0.0375758	10.2878	OID30697	no_MHC	UKB
rs56159430	1	207809785	CR1	ENSG00000203710	bipolar_noukb	C	1989	rs7553211	unconditioned	1.95675e-06	0.88846	1.94933e-07	0.088486	0.0230519	13.1442	OID30697	no_MHC	UKB
rs56159430	1	207809785	CR1	ENSG00000203710	bipolar_noukb	C	1993	rs76428470	unconditioned	2.06773e-09	0.894247	2.06176e-10	0.0891498	0.0166027	19.9968	OID30697	no_MHC	UKB
rs56159430	1	207809785	CR1	ENSG00000203710	bipolar_noukb	C	1989	rs78569669	unconditioned	0.00340272	0.88588	0.000339102	0.0882613	0.0221173	5.68318	OID30697	no_MHC	UKB
rs56159430	1	207809785	CR1	ENSG00000203710	bipolar_noukb	C	1989	rs891377	unconditioned	0.00637033	0.888868	0.000634565	0.0885268	0.0156001	5.0561	OID30697	no_MHC	UKB
rs56159430	1	207809785	CR1	ENSG00000203710	bipolar_noukb	C	1996	rs9429943	unconditioned	5.92182e-70	0.905181	5.91217e-71	0.0903661	0.00445279	159.402	OID30697	no_MHC	UKB
rs56159430	1	207809785	CR1	ENSG00000203710	depression_Als_noukb_included	C	2401	unconditioned	unconditioned	0	0.971365	0	0.0252882	0.00334655	1504.24	OID30697	no_MHC	UKB
rs56159430	1	207809785	CR1	ENSG00000203710	depression_Als_noukb_included	C	1967	rs11118209	unconditioned	0.00299058	0.972584	5.79821e-05	0.0188512	0.00551577	5.81229	OID30697	no_MHC	UKB
rs56159430	1	207809785	CR1	ENSG00000203710	depression_Als_noukb_included	C	1970	rs11118669	unconditioned	0.00054118	0.976042	1.04894e-05	0.0189135	0.00449295	7.52176	OID30697	no_MHC	UKB
rs56159430	1	207809785	CR1	ENSG00000203710	depression_Als_noukb_included	C	1962	rs114608601	unconditioned	4.15231e-13	0.972204	8.04003e-15	0.0188156	0.00898003	28.5099	OID30697	no_MHC	UKB
rs56159430	1	207809785	CR1	ENSG00000203710	depression_Als_noukb_included	C	1962	rs114798855	unconditioned	3.06376e-17	0.97173	5.92898e-19	0.0187954	0.00947467	38.0243	OID30697	no_MHC	UKB
rs56159430	1	207809785	CR1	ENSG00000203710	depression_Als_noukb_included	C	1964	rs115747566	unconditioned	3.14021e-15	0.969187	6.08803e-17	0.0187779	0.0120355	33.3945	OID30697	no_MHC	UKB
rs56159430	1	207809785	CR1	ENSG00000203710	depression_Als_noukb_included	C	1963	rs116125277	unconditioned	4.79704e-14	0.970686	9.29097e-16	0.0187898	0.0105246	30.6682	OID30697	no_MHC	UKB
rs56159430	1	207809785	CR1	ENSG00000203710	depression_Als_noukb_included	C	1962	rs11799642	unconditioned	3.35705e-10	0.97315	6.49605e-12	0.0188229	0.00802749	21.8148	OID30697	no_MHC	UKB
rs56159430	1	207809785	CR1	ENSG00000203710	depression_Als_noukb_included	C	1962	rs12031491	unconditioned	1.68189e-05	0.972779	3.25461e-07	0.0188157	0.00838835	10.993	OID30697	no_MHC	UKB
rs56159430	1	207809785	CR1	ENSG00000203710	depression_Als_noukb_included	C	1962	rs12075355	unconditioned	0.00784203	0.969984	0.000151709	0.0187617	0.0032607	4.84826	OID30697	no_MHC	UKB
rs56159430	1	207809785	CR1	ENSG00000203710	depression_Als_noukb_included	C	1962	rs12086137	unconditioned	9.39524e-24	0.973644	1.81797e-25	0.0188324	0.00752358	53.0218	OID30697	no_MHC	UKB
rs56159430	1	207809785	CR1	ENSG00000203710	depression_Als_noukb_included	C	1963	rs12135588	unconditioned	8.37182e-38	0.974859	1.62033e-39	0.0188617	0.00627949	85.3734	OID30697	no_MHC	UKB
rs56159430	1	207809785	CR1	ENSG00000203710	depression_Als_noukb_included	C	1963	rs12407259	unconditioned	7.7006e-09	0.969494	1.49021e-10	0.0187498	0.0117563	18.682	OID30697	no_MHC	UKB
rs56159430	1	207809785	CR1	ENSG00000203710	depression_Als_noukb_included	C	1966	rs138621610	unconditioned	4.36023e-05	0.972142	8.4541e-07	0.01884	0.0089732	10.0404	OID30697	no_MHC	UKB
rs56159430	1	207809785	CR1	ENSG00000203710	depression_Als_noukb_included	C	1962	rs145300866	unconditioned	0.000200801	0.968396	3.88656e-06	0.0187309	0.0126682	8.5132	OID30697	no_MHC	UKB
rs56159430	1	207809785	CR1	ENSG00000203710	depression_Als_noukb_included	C	1996	rs147683764	unconditioned	5.44691e-21	0.974886	1.06637e-22	0.0190799	0.00603443	46.6592	OID30697	no_MHC	UKB
rs56159430	1	207809785	CR1	ENSG00000203710	depression_Als_noukb_included	C	1961	rs147730505	unconditioned	1.57123e-05	0.975863	3.0391e-07	0.0188701	0.00525072	11.0611	OID30697	no_MHC	UKB
rs56159430	1	207809785	CR1	ENSG00000203710	depression_Als_noukb_included	C	1962	rs149342796	unconditioned	1.0344e-08	0.971682	2.00178e-10	0.0187945	0.00952323	18.3869	OID30697	no_MHC	UKB
rs56159430	1	207809785	CR1	ENSG00000203710	depression_Als_noukb_included	C	1961	rs192325316	unconditioned	0.000659236	0.974621	1.27511e-05	0.0188455	0.0058614	7.32443	OID30697	no_MHC	UKB
rs56159430	1	207809785	CR1	ENSG00000203710	depression_Als_noukb_included	C	1962	rs28371660	unconditioned	4.46823e-06	0.948474	8.65818e-08	0.0183456	0.0331755	12.3185	OID30697	no_MHC	UKB
rs56159430	1	207809785	CR1	ENSG00000203710	depression_Als_noukb_included	C	1968	rs35029161	unconditioned	6.2328e-42	0.977688	1.2071e-43	0.0189315	0.00338009	94.8787	OID30697	no_MHC	UKB
rs56159430	1	207809785	CR1	ENSG00000203710	depression_Als_noukb_included	C	1964	rs41274778	unconditioned	5.46543e-26	0.976149	1.05802e-27	0.0188917	0.00495959	58.1688	OID30697	no_MHC	UKB
rs56159430	1	207809785	CR1	ENSG00000203710	depression_Als_noukb_included	C	1963	rs41313728	unconditioned	1.81206e-28	0.971277	3.50803e-30	0.0187933	0.00993015	63.8779	OID30697	no_MHC	UKB
rs56159430	1	207809785	CR1	ENSG00000203710	depression_Als_noukb_included	C	1967	rs41318015	unconditioned	4.38888e-06	0.977433	8.50494e-08	0.0189375	0.00362511	12.3364	OID30697	no_MHC	UKB
rs56159430	1	207809785	CR1	ENSG00000203710	depression_Als_noukb_included	C	1962	rs581069	unconditioned	1.81043e-05	0.968326	3.5042e-07	0.0187296	0.0129264	10.9194	OID30697	no_MHC	UKB
rs56159430	1	207809785	CR1	ENSG00000203710	depression_Als_noukb_included	C	1966	rs587349	unconditioned	2.01211e-06	0.974317	3.89838e-08	0.0188702	0.0068109	13.1163	OID30697	no_MHC	UKB
rs56159430	1	207809785	CR1	ENSG00000203710	depression_Als_noukb_included	C	1961	rs6687863	unconditioned	0.00149925	0.975198	2.89989e-05	0.0188581	0.00441554	6.50279	OID30697	no_MHC	UKB
rs56159430	1	207809785	CR1	ENSG00000203710	depression_Als_noukb_included	C	1980	rs679515	unconditioned	4.0715e-262	0.97765	7.90128e-264	0.0189692	0.00338045	601.873	OID30697	no_MHC	UKB
rs56159430	1	207809785	CR1	ENSG00000203710	depression_Als_noukb_included	C	2040	rs71635146	unconditioned	6.0481e-23	0.974115	1.1971e-24	0.019274	0.00661118	51.1597	OID30697	no_MHC	UKB
rs56159430	1	207809785	CR1	ENSG00000203710	depression_Als_noukb_included	C	1962	rs72742970	unconditioned	0.00916127	0.896906	0.000178082	0.0173582	0.0763963	4.69277	OID30697	no_MHC	UKB
rs56159430	1	207809785	CR1	ENSG00000203710	depression_Als_noukb_included	C	1963	rs74807457	unconditioned	2.6391e-05	0.978163	5.106e-07	0.0189221	0.00288821	10.5425	OID30697	no_MHC	UKB
rs56159430	1	207809785	CR1	ENSG00000203710	depression_Als_noukb_included	C	1992	rs7548495	unconditioned	3.80477e-05	0.977068	7.41665e-07	0.0190422	0.00385109	10.1767	OID30697	no_MHC	UKB
rs56159430	1	207809785	CR1	ENSG00000203710	depression_Als_noukb_included	C	1962	rs7553211	unconditioned	2.15343e-06	0.977854	4.16593e-08	0.0189139	0.00322952	13.0484	OID30697	no_MHC	UKB
rs56159430	1	207809785	CR1	ENSG00000203710	depression_Als_noukb_included	C	1966	rs76428470	unconditioned	2.25146e-09	0.973607	4.36297e-11	0.0188594	0.00753334	19.9117	OID30697	no_MHC	UKB
rs56159430	1	207809785	CR1	ENSG00000203710	depression_Als_noukb_included	C	1962	rs78569669	unconditioned	0.00368745	0.96207	7.13729e-05	0.0186059	0.0155651	5.60282	OID30697	no_MHC	UKB
rs56159430	1	207809785	CR1	ENSG00000203710	depression_Als_noukb_included	C	1962	rs891377	unconditioned	0.00681411	0.952755	0.000131962	0.0184291	0.0218702	4.98876	OID30697	no_MHC	UKB
rs56159430	1	207809785	CR1	ENSG00000203710	depression_Als_noukb_included	C	1969	rs9429943	unconditioned	6.38715e-70	0.976311	1.23866e-71	0.0189289	0.00476038	159.327	OID30697	no_MHC	UKB
rs56159430	1	207809785	CR1	ENSG00000203710	depression_Als_ukb_included	C	2463	unconditioned	unconditioned	0	0.969136	0	0.0288755	0.00198872	1504.24	OID30697	no_MHC	UKB
rs56159430	1	207809785	CR1	ENSG00000203710	depression_Als_ukb_included	C	1993	rs11118209	unconditioned	0.00297125	0.96859	7.43982e-05	0.0242488	0.00411571	5.81877	OID30697	no_MHC	UKB
rs56159430	1	207809785	CR1	ENSG00000203710	depression_Als_ukb_included	C	1996	rs11118669	unconditioned	0.000538484	0.971145	1.34869e-05	0.0243194	0.00398327	7.52675	OID30697	no_MHC	UKB
rs56159430	1	207809785	CR1	ENSG00000203710	depression_Als_ukb_included	C	1988	rs114608601	unconditioned	4.14248e-13	0.969943	1.03629e-14	0.0242585	0.00579888	28.5123	OID30697	no_MHC	UKB
rs56159430	1	207809785	CR1	ENSG00000203710	depression_Als_ukb_included	C	1988	rs114798855	unconditioned	3.05895e-17	0.970307	7.65201e-19	0.024267	0.00542602	38.0259	OID30697	no_MHC	UKB
rs56159430	1	207809785	CR1	ENSG00000203710	depression_Als_ukb_included	C	1990	rs115747566	unconditioned	3.1335e-15	0.967144	7.8461e-17	0.0242081	0.00864817	33.3966	OID30697	no_MHC	UKB
rs56159430	1	207809785	CR1	ENSG00000203710	depression_Als_ukb_included	C	1989	rs116125277	unconditioned	4.79675e-14	0.970666	1.20018e-15	0.0242817	0.00505202	30.6683	OID30697	no_MHC	UKB
rs56159430	1	207809785	CR1	ENSG00000203710	depression_Als_ukb_included	C	1988	rs11799642	unconditioned	3.3476e-10	0.970447	8.37403e-12	0.0242705	0.00528237	21.8176	OID30697	no_MHC	UKB
rs56159430	1	207809785	CR1	ENSG00000203710	depression_Als_ukb_included	C	1988	rs12031491	unconditioned	1.67801e-05	0.97053	4.19753e-07	0.0242725	0.00518071	10.9953	OID30697	no_MHC	UKB
rs56159430	1	207809785	CR1	ENSG00000203710	depression_Als_ukb_included	C	1988	rs12075355	unconditioned	0.00780579	0.965525	0.000195235	0.0241469	0.00232747	4.85289	OID30697	no_MHC	UKB
rs56159430	1	207809785	CR1	ENSG00000203710	depression_Als_ukb_included	C	1988	rs12086137	unconditioned	9.33627e-24	0.967624	2.33575e-25	0.0241999	0.00817591	53.0281	OID30697	no_MHC	UKB
rs56159430	1	207809785	CR1	ENSG00000203710	depression_Als_ukb_included	C	1989	rs12135588	unconditioned	8.33687e-38	0.971003	2.08581e-39	0.0242889	0.00470783	85.3775	OID30697	no_MHC	UKB
rs56159430	1	207809785	CR1	ENSG00000203710	depression_Als_ukb_included	C	1989	rs12407259	unconditioned	7.7008e-09	0.969486	1.92652e-10	0.0242475	0.00626651	18.6819	OID30697	no_MHC	UKB
rs56159430	1	207809785	CR1	ENSG00000203710	depression_Als_ukb_included	C	1992	rs138621610	unconditioned	4.33664e-05	0.966999	1.08648e-06	0.0242179	0.00873847	10.0458	OID30697	no_MHC	UKB
rs56159430	1	207809785	CR1	ENSG00000203710	depression_Als_ukb_included	C	1988	rs145300866	unconditioned	0.000200675	0.967968	5.02037e-06	0.0242085	0.00761772	8.51382	OID30697	no_MHC	UKB
rs56159430	1	207809785	CR1	ENSG00000203710	depression_Als_ukb_included	C	2022	rs147683764	unconditioned	5.42506e-21	0.97107	1.36522e-22	0.0244325	0.00449722	46.6633	OID30697	no_MHC	UKB
rs56159430	1	207809785	CR1	ENSG00000203710	depression_Als_ukb_included	C	1987	rs147730505	unconditioned	1.56467e-05	0.971765	3.91316e-07	0.0242995	0.00391901	11.0653	OID30697	no_MHC	UKB
rs56159430	1	207809785	CR1	ENSG00000203710	depression_Als_ukb_included	C	1988	rs149342796	unconditioned	1.03063e-08	0.968236	2.57836e-10	0.0242152	0.00754897	18.3905	OID30697	no_MHC	UKB
rs56159430	1	207809785	CR1	ENSG00000203710	depression_Als_ukb_included	C	1987	rs192325316	unconditioned	0.000656731	0.970891	1.64246e-05	0.0242774	0.00415796	7.32824	OID30697	no_MHC	UKB
rs56159430	1	207809785	CR1	ENSG00000203710	depression_Als_ukb_included	C	1988	rs28371660	unconditioned	3.01545e-06	0.640069	7.70355e-08	0.0160078	0.343921	12.7118	OID30697	no_MHC	UKB
rs56159430	1	207809785	CR1	ENSG00000203710	depression_Als_ukb_included	C	1993	rs35029161	unconditioned	6.22917e-42	0.973175	1.55884e-43	0.0243511	0.00247391	94.8793	OID30697	no_MHC	UKB
rs56159430	1	207809785	CR1	ENSG00000203710	depression_Als_ukb_included	C	1990	rs41274778	unconditioned	5.43651e-26	0.971032	1.36044e-27	0.0242945	0.0046733	58.1741	OID30697	no_MHC	UKB
rs56159430	1	207809785	CR1	ENSG00000203710	depression_Als_ukb_included	C	1989	rs41313728	unconditioned	1.81295e-28	0.971759	4.5354e-30	0.0243062	0.0039347	63.8774	OID30697	no_MHC	UKB
rs56159430	1	207809785	CR1	ENSG00000203710	depression_Als_ukb_included	C	1993	rs41318015	unconditioned	4.36798e-06	0.972865	1.09344e-07	0.0243511	0.00277911	12.3412	OID30697	no_MHC	UKB
rs56159430	1	207809785	CR1	ENSG00000203710	depression_Als_ukb_included	C	1988	rs581069	unconditioned	1.81168e-05	0.969048	4.53219e-07	0.0242355	0.00669747	10.9187	OID30697	no_MHC	UKB
rs56159430	1	207809785	CR1	ENSG00000203710	depression_Als_ukb_included	C	1992	rs587349	unconditioned	2.00503e-06	0.970847	5.01924e-08	0.0242986	0.00485273	13.1199	OID30697	no_MHC	UKB
rs56159430	1	207809785	CR1	ENSG00000203710	depression_Als_ukb_included	C	1987	rs6687863	unconditioned	0.00161368	0.971545	4.03575e-05	0.0242954	0.00250518	6.42924	OID30697	no_MHC	UKB
rs56159430	1	207809785	CR1	ENSG00000203710	depression_Als_ukb_included	C	2006	rs679515	unconditioned	4.05338e-262	0.97361	1.01542e-263	0.024388	0.00200194	601.878	OID30697	no_MHC	UKB
rs56159430	1	207809785	CR1	ENSG00000203710	depression_Als_ukb_included	C	2066	rs71635146	unconditioned	6.03466e-23	0.971928	1.52391e-24	0.0245402	0.00353128	51.1619	OID30697	no_MHC	UKB
rs56159430	1	207809785	CR1	ENSG00000203710	depression_Als_ukb_included	C	1988	rs72742970	unconditioned	0.00958209	0.938042	0.000239973	0.0234635	0.028672	4.64786	OID30697	no_MHC	UKB
rs56159430	1	207809785	CR1	ENSG00000203710	depression_Als_ukb_included	C	1989	rs74807457	unconditioned	2.62608e-05	0.973481	6.56875e-07	0.024348	0.00214378	10.5474	OID30697	no_MHC	UKB
rs56159430	1	207809785	CR1	ENSG00000203710	depression_Als_ukb_included	C	2018	rs7548495	unconditioned	3.77053e-05	0.968228	9.51232e-07	0.0244192	0.00731441	10.1857	OID30697	no_MHC	UKB
rs56159430	1	207809785	CR1	ENSG00000203710	depression_Als_ukb_included	C	1988	rs7553211	unconditioned	2.14503e-06	0.973985	5.365e-08	0.0243589	0.0016535	13.0524	OID30697	no_MHC	UKB
rs56159430	1	207809785	CR1	ENSG00000203710	depression_Als_ukb_included	C	1992	rs76428470	unconditioned	2.2364e-09	0.967166	5.60093e-11	0.0242134	0.00862026	19.9184	OID30697	no_MHC	UKB
rs56159430	1	207809785	CR1	ENSG00000203710	depression_Als_ukb_included	C	1988	rs78569669	unconditioned	0.00369918	0.965109	9.25497e-05	0.0241391	0.00696069	5.59964	OID30697	no_MHC	UKB
rs56159430	1	207809785	CR1	ENSG00000203710	depression_Als_ukb_included	C	1988	rs891377	unconditioned	0.00687738	0.962545	0.000172046	0.0240728	0.00633307	4.97952	OID30697	no_MHC	UKB
rs56159430	1	207809785	CR1	ENSG00000203710	depression_Als_ukb_included	C	1995	rs9429943	unconditioned	6.33919e-70	0.968978	1.58778e-71	0.0242634	0.00675837	159.334	OID30697	no_MHC	UKB
rs56159430	1	207809785	CR1	ENSG00000203710	schizophrenia	C	2492	unconditioned	unconditioned	0	0.247577	0	0.751038	0.00138453	1505.61	OID30697	no_MHC	UKB
rs56159430	1	207809785	CR1	ENSG00000203710	schizophrenia	C	2000	rs11118209	unconditioned	0.000761196	0.248078	0.00228966	0.746209	0.00266208	7.18062	OID30697	no_MHC	UKB
rs56159430	1	207809785	CR1	ENSG00000203710	schizophrenia	C	2003	rs11118669	unconditioned	0.000136	0.245221	0.000409145	0.737713	0.0165214	8.90286	OID30697	no_MHC	UKB
rs56159430	1	207809785	CR1	ENSG00000203710	schizophrenia	C	1995	rs114608601	unconditioned	1.05833e-13	0.247806	3.18333e-13	0.745361	0.00683288	29.8769	OID30697	no_MHC	UKB
rs56159430	1	207809785	CR1	ENSG00000203710	schizophrenia	C	1995	rs114798855	unconditioned	7.72042e-18	0.244898	2.32225e-17	0.736619	0.0184826	39.4027	OID30697	no_MHC	UKB
rs56159430	1	207809785	CR1	ENSG00000203710	schizophrenia	C	1997	rs115747566	unconditioned	8.05648e-16	0.248661	2.42331e-15	0.747945	0.00339355	34.7549	OID30697	no_MHC	UKB
rs56159430	1	207809785	CR1	ENSG00000203710	schizophrenia	C	1996	rs116125277	unconditioned	1.22173e-14	0.247229	3.67487e-14	0.74364	0.00913088	32.0359	OID30697	no_MHC	UKB
rs56159430	1	207809785	CR1	ENSG00000203710	schizophrenia	C	1995	rs11799642	unconditioned	8.49076e-11	0.246143	2.55395e-10	0.740363	0.0134936	23.1895	OID30697	no_MHC	UKB
rs56159430	1	207809785	CR1	ENSG00000203710	schizophrenia	C	1995	rs12031491	unconditioned	4.29577e-06	0.248457	1.29212e-05	0.747324	0.0042016	12.3579	OID30697	no_MHC	UKB
rs56159430	1	207809785	CR1	ENSG00000203710	schizophrenia	C	1995	rs12075355	unconditioned	0.0019398	0.238572	0.00583509	0.717611	0.0360424	6.24517	OID30697	no_MHC	UKB
rs56159430	1	207809785	CR1	ENSG00000203710	schizophrenia	C	1995	rs12086137	unconditioned	2.39674e-24	0.248405	7.2091e-24	0.747169	0.00442601	54.3879	OID30697	no_MHC	UKB
rs56159430	1	207809785	CR1	ENSG00000203710	schizophrenia	C	1996	rs12135588	unconditioned	2.13496e-38	0.24867	6.42171e-38	0.747968	0.0033627	86.7398	OID30697	no_MHC	UKB
rs56159430	1	207809785	CR1	ENSG00000203710	schizophrenia	C	1996	rs12407259	unconditioned	1.96686e-09	0.247615	5.91647e-09	0.744837	0.0075484	20.0468	OID30697	no_MHC	UKB
rs56159430	1	207809785	CR1	ENSG00000203710	schizophrenia	C	1999	rs138621610	unconditioned	1.11169e-05	0.247885	3.34393e-05	0.745625	0.00644569	11.407	OID30697	no_MHC	UKB
rs56159430	1	207809785	CR1	ENSG00000203710	schizophrenia	C	1995	rs145300866	unconditioned	5.13491e-05	0.247665	0.000154452	0.744941	0.00718863	9.87686	OID30697	no_MHC	UKB
rs56159430	1	207809785	CR1	ENSG00000203710	schizophrenia	C	2029	rs147683764	unconditioned	1.38917e-21	0.248661	4.17934e-21	0.748101	0.00323775	48.0256	OID30697	no_MHC	UKB
rs56159430	1	207809785	CR1	ENSG00000203710	schizophrenia	C	1994	rs147730505	unconditioned	4.00688e-06	0.248853	1.20521e-05	0.748513	0.0026176	12.4275	OID30697	no_MHC	UKB
rs56159430	1	207809785	CR1	ENSG00000203710	schizophrenia	C	1995	rs149342796	unconditioned	2.63917e-09	0.247945	7.93833e-09	0.745783	0.00627184	19.7528	OID30697	no_MHC	UKB
rs56159430	1	207809785	CR1	ENSG00000203710	schizophrenia	C	1994	rs192325316	unconditioned	0.000141913	0.209731	0.000426855	0.630682	0.159019	8.8603	OID30697	no_MHC	UKB
rs56159430	1	207809785	CR1	ENSG00000203710	schizophrenia	C	1995	rs28371660	unconditioned	1.17142e-06	0.248648	3.52349e-06	0.747898	0.00344991	13.6573	OID30697	no_MHC	UKB
rs56159430	1	207809785	CR1	ENSG00000203710	schizophrenia	C	2001	rs35029161	unconditioned	1.58743e-42	0.249016	4.77486e-42	0.749017	0.00196679	96.2465	OID30697	no_MHC	UKB
rs56159430	1	207809785	CR1	ENSG00000203710	schizophrenia	C	1997	rs41274778	unconditioned	1.39329e-26	0.248863	4.19088e-26	0.74855	0.00258722	59.5355	OID30697	no_MHC	UKB
rs56159430	1	207809785	CR1	ENSG00000203710	schizophrenia	C	1996	rs41313728	unconditioned	4.64599e-29	0.249029	1.39745e-28	0.749046	0.00192407	65.239	OID30697	no_MHC	UKB
rs56159430	1	207809785	CR1	ENSG00000203710	schizophrenia	C	2000	rs41318015	unconditioned	1.07773e-06	0.240037	3.24265e-06	0.722181	0.0377776	13.7407	OID30697	no_MHC	UKB
rs56159430	1	207809785	CR1	ENSG00000203710	schizophrenia	C	1995	rs581069	unconditioned	4.63816e-06	0.248088	1.3951e-05	0.746213	0.00567997	12.2812	OID30697	no_MHC	UKB
rs56159430	1	207809785	CR1	ENSG00000203710	schizophrenia	C	1999	rs587349	unconditioned	5.14146e-07	0.24895	1.54659e-06	0.748855	0.00219308	14.4808	OID30697	no_MHC	UKB
rs56159430	1	207809785	CR1	ENSG00000203710	schizophrenia	C	1994	rs6687863	unconditioned	0.000382668	0.248724	0.00115101	0.748126	0.00161557	7.86834	OID30697	no_MHC	UKB
rs56159430	1	207809785	CR1	ENSG00000203710	schizophrenia	C	2013	rs679515	unconditioned	1.0372e-262	0.249146	3.12002e-262	0.749459	0.00139542	603.241	OID30697	no_MHC	UKB
rs56159430	1	207809785	CR1	ENSG00000203710	schizophrenia	C	2073	rs71635146	unconditioned	1.54665e-23	0.2491	4.65293e-23	0.749385	0.00151491	52.5234	OID30697	no_MHC	UKB
rs56159430	1	207809785	CR1	ENSG00000203710	schizophrenia	C	1995	rs72742970	unconditioned	0.00249722	0.244065	0.00751139	0.734112	0.0118149	5.99258	OID30697	no_MHC	UKB
rs56159430	1	207809785	CR1	ENSG00000203710	schizophrenia	C	1996	rs74807457	unconditioned	6.72023e-06	0.249111	2.02136e-05	0.749294	0.00156805	11.9104	OID30697	no_MHC	UKB
rs56159430	1	207809785	CR1	ENSG00000203710	schizophrenia	C	2025	rs7548495	unconditioned	9.45131e-06	0.242688	2.84664e-05	0.730927	0.0263461	11.5694	OID30697	no_MHC	UKB
rs56159430	1	207809785	CR1	ENSG00000203710	schizophrenia	C	1995	rs7553211	unconditioned	5.4761e-07	0.248646	1.64714e-06	0.747892	0.00345995	14.4177	OID30697	no_MHC	UKB
rs56159430	1	207809785	CR1	ENSG00000203710	schizophrenia	C	1999	rs76428470	unconditioned	5.71903e-10	0.247331	1.72037e-09	0.743999	0.00867019	21.2821	OID30697	no_MHC	UKB
rs56159430	1	207809785	CR1	ENSG00000203710	schizophrenia	C	1995	rs78569669	unconditioned	0.000950909	0.247572	0.00286022	0.744663	0.00395427	6.95809	OID30697	no_MHC	UKB
rs56159430	1	207809785	CR1	ENSG00000203710	schizophrenia	C	1995	rs891377	unconditioned	0.00176842	0.246767	0.00531919	0.742239	0.00390663	6.33767	OID30697	no_MHC	UKB
rs56159430	1	207809785	CR1	ENSG00000203710	schizophrenia	C	2002	rs9429943	unconditioned	1.63031e-70	0.249201	4.90394e-70	0.749592	0.00120746	160.692	OID30697	no_MHC	UKB
rs7536931	1	207677486	CR1	ENSG00000203710	adhd	C	2233	unconditioned	unconditioned	0	0.944124	0	0.0485652	0.00731038	1504.26	OID30697	no_MHC	UKB
rs7536931	1	207677486	CR1	ENSG00000203710	adhd	C	1854	rs11118209	unconditioned	0.000839175	0.948845	3.51544e-05	0.0397382	0.0105424	7.08309	OID30697	no_MHC	UKB
rs7536931	1	207677486	CR1	ENSG00000203710	adhd	C	1857	rs11118669	unconditioned	0.000676404	0.940925	2.83973e-05	0.0394837	0.0188867	7.29872	OID30697	no_MHC	UKB
rs7536931	1	207677486	CR1	ENSG00000203710	adhd	C	1849	rs114608601	unconditioned	1.7e-09	0.946337	7.10855e-11	0.039557	0.0141064	20.1926	OID30697	no_MHC	UKB
rs7536931	1	207677486	CR1	ENSG00000203710	adhd	C	1849	rs114798855	unconditioned	2.42199e-15	0.934375	1.01297e-16	0.0390526	0.0265722	33.6542	OID30697	no_MHC	UKB
rs7536931	1	207677486	CR1	ENSG00000203710	adhd	C	1851	rs115747566	unconditioned	5.23335e-15	0.94552	2.18964e-16	0.0395458	0.0149344	32.8837	OID30697	no_MHC	UKB
rs7536931	1	207677486	CR1	ENSG00000203710	adhd	C	1850	rs116125277	unconditioned	4.70446e-13	0.924368	1.96965e-14	0.0386642	0.0369676	28.3851	OID30697	no_MHC	UKB
rs7536931	1	207677486	CR1	ENSG00000203710	adhd	C	1849	rs11799642	unconditioned	7.21384e-10	0.943863	3.01633e-11	0.0394491	0.0166882	21.0498	OID30697	no_MHC	UKB
rs7536931	1	207677486	CR1	ENSG00000203710	adhd	C	1849	rs12086137	unconditioned	2.07113e-24	0.941641	8.66054e-26	0.0393563	0.0190025	54.5339	OID30697	no_MHC	UKB
rs7536931	1	207677486	CR1	ENSG00000203710	adhd	C	1850	rs12135588	unconditioned	4.01864e-36	0.947116	1.68063e-37	0.039596	0.0132878	81.5021	OID30697	no_MHC	UKB
rs7536931	1	207677486	CR1	ENSG00000203710	adhd	C	1850	rs12407259	unconditioned	0.0043022	0.946771	0.000180048	0.0396134	0.00913351	5.44863	OID30697	no_MHC	UKB
rs7536931	1	207677486	CR1	ENSG00000203710	adhd	C	1853	rs138621610	unconditioned	7.53954e-05	0.940187	3.15935e-06	0.039377	0.0203577	9.49276	OID30697	no_MHC	UKB
rs7536931	1	207677486	CR1	ENSG00000203710	adhd	C	1849	rs145300866	unconditioned	8.83978e-05	0.885266	3.70238e-06	0.0370001	0.0776418	9.33366	OID30697	no_MHC	UKB
rs7536931	1	207677486	CR1	ENSG00000203710	adhd	C	1883	rs147683764	unconditioned	2.57454e-21	0.947823	1.08894e-22	0.0400777	0.0120991	47.4086	OID30697	no_MHC	UKB
rs7536931	1	207677486	CR1	ENSG00000203710	adhd	C	1848	rs147730505	unconditioned	6.25553e-06	0.950262	2.61452e-07	0.0397066	0.0100246	11.982	OID30697	no_MHC	UKB
rs7536931	1	207677486	CR1	ENSG00000203710	adhd	C	1849	rs149342796	unconditioned	2.1321e-09	0.941409	8.91556e-11	0.0393466	0.0192442	19.9662	OID30697	no_MHC	UKB
rs7536931	1	207677486	CR1	ENSG00000203710	adhd	C	1848	rs192325316	unconditioned	4.35987e-07	0.93888	1.82222e-08	0.039219	0.021901	14.6457	OID30697	no_MHC	UKB
rs7536931	1	207677486	CR1	ENSG00000203710	adhd	C	1849	rs28371660	unconditioned	2.89049e-09	0.951187	1.20837e-10	0.0397553	0.00905755	19.6618	OID30697	no_MHC	UKB
rs7536931	1	207677486	CR1	ENSG00000203710	adhd	C	1855	rs35029161	unconditioned	9.46562e-43	0.948905	3.9638e-44	0.0397247	0.0113703	96.7635	OID30697	no_MHC	UKB
rs7536931	1	207677486	CR1	ENSG00000203710	adhd	C	1851	rs41274778	unconditioned	3.07628e-26	0.951406	1.28669e-27	0.039785	0.00880942	58.7435	OID30697	no_MHC	UKB
rs7536931	1	207677486	CR1	ENSG00000203710	adhd	C	1849	rs41313728	unconditioned	2.46066e-28	0.952811	1.02863e-29	0.0398231	0.00736575	63.572	OID30697	no_MHC	UKB
rs7536931	1	207677486	CR1	ENSG00000203710	adhd	C	1854	rs41318015	unconditioned	1.06104e-05	0.932411	4.46913e-07	0.0392452	0.0283329	11.4537	OID30697	no_MHC	UKB
rs7536931	1	207677486	CR1	ENSG00000203710	adhd	C	1849	rs581069	unconditioned	4.01104e-05	0.933004	1.67763e-06	0.0389953	0.0279591	10.1239	OID30697	no_MHC	UKB
rs7536931	1	207677486	CR1	ENSG00000203710	adhd	C	1853	rs587349	unconditioned	2.48165e-06	0.953507	1.03904e-07	0.0399157	0.00657469	12.9066	OID30697	no_MHC	UKB
rs7536931	1	207677486	CR1	ENSG00000203710	adhd	C	1848	rs6687863	unconditioned	9.57121e-06	0.95474	4.00033e-07	0.0398984	0.00535156	11.5568	OID30697	no_MHC	UKB
rs7536931	1	207677486	CR1	ENSG00000203710	adhd	C	1867	rs679515	unconditioned	8.56325e-267	0.952556	3.59373e-268	0.0399684	0.00747603	612.643	OID30697	no_MHC	UKB
rs7536931	1	207677486	CR1	ENSG00000203710	adhd	C	1927	rs71635146	unconditioned	2.5567e-21	0.953854	1.08237e-22	0.0403754	0.00577016	47.4156	OID30697	no_MHC	UKB
rs7536931	1	207677486	CR1	ENSG00000203710	adhd	C	1851	rs72742942	unconditioned	0.00303369	0.948467	0.000126873	0.0396576	0.00871466	5.79798	OID30697	no_MHC	UKB
rs7536931	1	207677486	CR1	ENSG00000203710	adhd	C	1849	rs72742970	unconditioned	1.8969e-07	0.941283	7.93208e-09	0.0393413	0.0193752	15.4779	OID30697	no_MHC	UKB
rs7536931	1	207677486	CR1	ENSG00000203710	adhd	C	1850	rs74807457	unconditioned	3.46272e-05	0.92726	1.44775e-06	0.0387343	0.0339693	10.2709	OID30697	no_MHC	UKB
rs7536931	1	207677486	CR1	ENSG00000203710	adhd	C	1879	rs7548495	unconditioned	5.55569e-07	0.952889	2.33725e-08	0.0400806	0.00703005	14.4033	OID30697	no_MHC	UKB
rs7536931	1	207677486	CR1	ENSG00000203710	adhd	C	1849	rs7553211	unconditioned	1.42818e-06	0.954304	5.96999e-08	0.0398855	0.00580882	13.4591	OID30697	no_MHC	UKB
rs7536931	1	207677486	CR1	ENSG00000203710	adhd	C	1853	rs76428470	unconditioned	7.59881e-11	0.923396	3.1897e-12	0.0387228	0.0378812	23.3004	OID30697	no_MHC	UKB
rs7536931	1	207677486	CR1	ENSG00000203710	adhd	C	1849	rs78569669	unconditioned	0.00282957	0.936528	0.000118425	0.0391747	0.0213498	5.86763	OID30697	no_MHC	UKB
rs7536931	1	207677486	CR1	ENSG00000203710	adhd	C	1849	rs891377	unconditioned	0.00277208	0.941639	0.000115909	0.0393566	0.0161165	5.88816	OID30697	no_MHC	UKB
rs7536931	1	207677486	CR1	ENSG00000203710	adhd	C	1856	rs9429943	unconditioned	2.0651e-66	0.950476	8.65379e-68	0.03982	0.00970429	151.245	OID30697	no_MHC	UKB
rs7536931	1	207677486	CR1	ENSG00000203710	alzheimers	C	3263	unconditioned	unconditioned	0	5.40668e-15	0	0.0033858	0.996614	1537.07	OID30697	no_MHC	UKB
rs7536931	1	207677486	CR1	ENSG00000203710	alzheimers_noukb	C	3231	unconditioned	unconditioned	0	3.62648e-21	0	0.000628979	0.999371	1551.28	OID30697	no_MHC	UKB
rs7536931	1	207677486	CR1	ENSG00000203710	anxiety_cc	C	1880	unconditioned	unconditioned	0	0.687377	0	0.0531328	0.25949	1504.59	OID30697	no_MHC	UKB
rs7536931	1	207677486	CR1	ENSG00000203710	anxiety_cc	C	1606	rs11118209	unconditioned	6.27817e-08	0.917024	3.8756e-09	0.0565827	0.026393	16.5836	OID30697	no_MHC	UKB
rs7536931	1	207677486	CR1	ENSG00000203710	anxiety_cc	C	1608	rs11118669	unconditioned	0.00067297	0.915465	4.13667e-05	0.056245	0.0275754	7.30381	OID30697	no_MHC	UKB
rs7536931	1	207677486	CR1	ENSG00000203710	anxiety_cc	C	1599	rs114608601	unconditioned	0.0277491	0.875318	0.00169875	0.0535435	0.0416909	3.58455	OID30697	no_MHC	UKB
rs7536931	1	207677486	CR1	ENSG00000203710	anxiety_cc	C	1599	rs114798855	unconditioned	0.00350287	0.896142	0.000214439	0.0548147	0.0453254	5.65417	OID30697	no_MHC	UKB
rs7536931	1	207677486	CR1	ENSG00000203710	anxiety_cc	C	1602	rs115747566	unconditioned	4.74095e-15	0.864794	2.91603e-16	0.053109	0.082097	32.9825	OID30697	no_MHC	UKB
rs7536931	1	207677486	CR1	ENSG00000203710	anxiety_cc	C	1599	rs116125277	unconditioned	2.65683e-05	0.895209	1.62646e-06	0.0547529	0.0500096	10.5358	OID30697	no_MHC	UKB
rs7536931	1	207677486	CR1	ENSG00000203710	anxiety_cc	C	1599	rs11799642	unconditioned	0.00389319	0.884437	0.000238334	0.0540862	0.057345	5.54853	OID30697	no_MHC	UKB
rs7536931	1	207677486	CR1	ENSG00000203710	anxiety_cc	C	1599	rs12086137	unconditioned	0.00790743	0.909896	0.000484077	0.055676	0.0260366	4.83995	OID30697	no_MHC	UKB
rs7536931	1	207677486	CR1	ENSG00000203710	anxiety_cc	C	1599	rs12135588	unconditioned	2.9561e-05	0.886704	1.80966e-06	0.0542232	0.0590416	10.4291	OID30697	no_MHC	UKB
rs7536931	1	207677486	CR1	ENSG00000203710	anxiety_cc	C	1601	rs12407259	unconditioned	0.00418284	0.914808	0.000256348	0.0560398	0.0247135	5.47676	OID30697	no_MHC	UKB
rs7536931	1	207677486	CR1	ENSG00000203710	anxiety_cc	C	1599	rs138621610	unconditioned	0.0147038	0.868729	0.00090014	0.0531193	0.0625477	4.21965	OID30697	no_MHC	UKB
rs7536931	1	207677486	CR1	ENSG00000203710	anxiety_cc	C	1599	rs145300866	unconditioned	0.0844323	0.816098	0.00516878	0.0499155	0.044385	2.47181	OID30697	no_MHC	UKB
rs7536931	1	207677486	CR1	ENSG00000203710	anxiety_cc	C	1634	rs147683764	unconditioned	2.37965e-21	0.875968	1.51646e-22	0.0557537	0.0682782	47.4873	OID30697	no_MHC	UKB
rs7536931	1	207677486	CR1	ENSG00000203710	anxiety_cc	C	1600	rs147730505	unconditioned	1.28113e-73	0.913684	7.84711e-75	0.0559339	0.0303821	167.841	OID30697	no_MHC	UKB
rs7536931	1	207677486	CR1	ENSG00000203710	anxiety_cc	C	1599	rs149342796	unconditioned	0.110849	0.793097	0.00678597	0.0485111	0.0407562	2.19958	OID30697	no_MHC	UKB
rs7536931	1	207677486	CR1	ENSG00000203710	anxiety_cc	C	1600	rs192325316	unconditioned	2.45447e-79	0.92076	1.50319e-80	0.0563671	0.0228732	181.006	OID30697	no_MHC	UKB
rs7536931	1	207677486	CR1	ENSG00000203710	anxiety_cc	C	1600	rs28371660	unconditioned	2.75423e-09	0.906376	1.68724e-10	0.0554866	0.0381369	19.7101	OID30697	no_MHC	UKB
rs7536931	1	207677486	CR1	ENSG00000203710	anxiety_cc	C	1607	rs35029161	unconditioned	2.22064e-43	0.851313	1.3709e-44	0.0524591	0.0962278	98.2134	OID30697	no_MHC	UKB
rs7536931	1	207677486	CR1	ENSG00000203710	anxiety_cc	C	1602	rs41274778	unconditioned	2.86795e-26	0.886919	1.76152e-27	0.0544167	0.0586642	58.8136	OID30697	no_MHC	UKB
rs7536931	1	207677486	CR1	ENSG00000203710	anxiety_cc	C	1600	rs41313728	unconditioned	2.36783e-28	0.916863	1.45024e-29	0.0561285	0.0270089	63.6104	OID30697	no_MHC	UKB
rs7536931	1	207677486	CR1	ENSG00000203710	anxiety_cc	C	1606	rs41318015	unconditioned	2.57533e-10	0.916665	1.58404e-11	0.0563554	0.0269798	22.0799	OID30697	no_MHC	UKB
rs7536931	1	207677486	CR1	ENSG00000203710	anxiety_cc	C	1599	rs581069	unconditioned	0.0787064	0.825722	0.00481825	0.0505088	0.0402442	2.54203	OID30697	no_MHC	UKB
rs7536931	1	207677486	CR1	ENSG00000203710	anxiety_cc	C	1604	rs587349	unconditioned	2.08971e-06	0.802953	1.29336e-07	0.0495489	0.147496	13.0785	OID30697	no_MHC	UKB
rs7536931	1	207677486	CR1	ENSG00000203710	anxiety_cc	C	1600	rs6687863	unconditioned	6.13209e-06	0.925875	3.75541e-07	0.0566849	0.0174337	12.002	OID30697	no_MHC	UKB
rs7536931	1	207677486	CR1	ENSG00000203710	anxiety_cc	C	1618	rs679515	unconditioned	6.29118e-267	0.699546	4.04054e-268	0.0446729	0.255781	612.951	OID30697	no_MHC	UKB
rs7536931	1	207677486	CR1	ENSG00000203710	anxiety_cc	C	1678	rs71635146	unconditioned	2.46305e-21	0.918962	1.56221e-22	0.0582631	0.0227748	47.4529	OID30697	no_MHC	UKB
rs7536931	1	207677486	CR1	ENSG00000203710	anxiety_cc	C	1602	rs72742942	unconditioned	0.00294906	0.912277	0.000180797	0.0559	0.0286932	5.82627	OID30697	no_MHC	UKB
rs7536931	1	207677486	CR1	ENSG00000203710	anxiety_cc	C	1599	rs72742970	unconditioned	0.0433936	0.849958	0.00265647	0.0519808	0.052011	3.13744	OID30697	no_MHC	UKB
rs7536931	1	207677486	CR1	ENSG00000203710	anxiety_cc	C	1601	rs74807457	unconditioned	3.44483e-05	0.922501	2.11078e-06	0.0565044	0.0209578	10.2761	OID30697	no_MHC	UKB
rs7536931	1	207677486	CR1	ENSG00000203710	anxiety_cc	C	1630	rs7548495	unconditioned	5.30651e-07	0.913489	3.32355e-08	0.057184	0.0293269	14.4492	OID30697	no_MHC	UKB
rs7536931	1	207677486	CR1	ENSG00000203710	anxiety_cc	C	1600	rs7553211	unconditioned	1.38166e-06	0.923222	8.46125e-08	0.0565178	0.0202589	13.4922	OID30697	no_MHC	UKB
rs7536931	1	207677486	CR1	ENSG00000203710	anxiety_cc	C	1601	rs76428470	unconditioned	1.18791e-05	0.906613	7.28668e-07	0.055574	0.0378	11.3407	OID30697	no_MHC	UKB
rs7536931	1	207677486	CR1	ENSG00000203710	anxiety_cc	C	1600	rs78569669	unconditioned	0.00267582	0.890613	0.000164	0.0545334	0.0520135	5.9235	OID30697	no_MHC	UKB
rs7536931	1	207677486	CR1	ENSG00000203710	anxiety_cc	C	1599	rs891377	unconditioned	0.0266869	0.862053	0.00163372	0.0527163	0.0569103	3.62358	OID30697	no_MHC	UKB
rs7536931	1	207677486	CR1	ENSG00000203710	anxiety_cc	C	1607	rs9429943	unconditioned	2.01863e-66	0.929095	1.24615e-67	0.0573416	0.0135636	151.268	OID30697	no_MHC	UKB
rs7536931	1	207677486	CR1	ENSG00000203710	asd	C	2497	unconditioned	unconditioned	0	0.874688	0	0.113495	0.0118171	1504.35	OID30697	no_MHC	UKB
rs7536931	1	207677486	CR1	ENSG00000203710	asd	C	1923	rs11118209	unconditioned	5.98399e-08	0.874082	6.23931e-09	0.091103	0.034815	16.6316	OID30697	no_MHC	UKB
rs7536931	1	207677486	CR1	ENSG00000203710	asd	C	1925	rs11118669	unconditioned	0.000631089	0.878161	6.58052e-05	0.0915385	0.0296035	7.36806	OID30697	no_MHC	UKB
rs7536931	1	207677486	CR1	ENSG00000203710	asd	C	1917	rs114608601	unconditioned	1.59687e-09	0.888892	1.66074e-10	0.0924261	0.0186824	20.2552	OID30697	no_MHC	UKB
rs7536931	1	207677486	CR1	ENSG00000203710	asd	C	1917	rs114798855	unconditioned	2.01644e-15	0.777778	2.10037e-16	0.0808739	0.141348	33.8374	OID30697	no_MHC	UKB
rs7536931	1	207677486	CR1	ENSG00000203710	asd	C	1920	rs115747566	unconditioned	4.88997e-15	0.892171	5.08805e-16	0.092816	0.0150126	32.9516	OID30697	no_MHC	UKB
rs7536931	1	207677486	CR1	ENSG00000203710	asd	C	1918	rs116125277	unconditioned	4.49335e-13	0.882826	4.67476e-14	0.0918216	0.0253527	28.431	OID30697	no_MHC	UKB
rs7536931	1	207677486	CR1	ENSG00000203710	asd	C	1917	rs11799642	unconditioned	6.74961e-10	0.88306	7.02022e-11	0.0918213	0.0251185	21.1164	OID30697	no_MHC	UKB
rs7536931	1	207677486	CR1	ENSG00000203710	asd	C	1917	rs12086137	unconditioned	1.95583e-24	0.88905	2.0341e-25	0.0924441	0.0185054	54.5912	OID30697	no_MHC	UKB
rs7536931	1	207677486	CR1	ENSG00000203710	asd	C	1918	rs12135588	unconditioned	3.7731e-36	0.888884	3.92473e-37	0.0924419	0.0186743	81.5652	OID30697	no_MHC	UKB
rs7536931	1	207677486	CR1	ENSG00000203710	asd	C	1918	rs12407259	unconditioned	0.00401343	0.889452	0.000417551	0.0925237	0.0135931	5.51811	OID30697	no_MHC	UKB
rs7536931	1	207677486	CR1	ENSG00000203710	asd	C	1922	rs138621610	unconditioned	6.93658e-05	0.866269	7.23257e-06	0.09028	0.0433746	9.57612	OID30697	no_MHC	UKB
rs7536931	1	207677486	CR1	ENSG00000203710	asd	C	1917	rs145300866	unconditioned	8.81357e-05	0.882621	9.16696e-06	0.0917756	0.0255059	9.33663	OID30697	no_MHC	UKB
rs7536931	1	207677486	CR1	ENSG00000203710	asd	C	1951	rs147683764	unconditioned	2.37106e-21	0.872738	2.49724e-22	0.0918829	0.0353793	47.491	OID30697	no_MHC	UKB
rs7536931	1	207677486	CR1	ENSG00000203710	asd	C	1917	rs147730505	unconditioned	1.2612e-73	0.899461	1.3115e-74	0.0935267	0.00701202	167.857	OID30697	no_MHC	UKB
rs7536931	1	207677486	CR1	ENSG00000203710	asd	C	1917	rs149342796	unconditioned	2.00158e-09	0.883585	2.08181e-10	0.0918758	0.0245393	20.0293	OID30697	no_MHC	UKB
rs7536931	1	207677486	CR1	ENSG00000203710	asd	C	1916	rs192325316	unconditioned	4.07388e-07	0.877382	4.23605e-08	0.0911994	0.031418	14.7135	OID30697	no_MHC	UKB
rs7536931	1	207677486	CR1	ENSG00000203710	asd	C	1917	rs28371660	unconditioned	2.33646e-09	0.768912	2.43406e-10	0.0799521	0.151136	19.8746	OID30697	no_MHC	UKB
rs7536931	1	207677486	CR1	ENSG00000203710	asd	C	1924	rs35029161	unconditioned	2.16103e-43	0.828439	2.26498e-44	0.0867443	0.0848168	98.2406	OID30697	no_MHC	UKB
rs7536931	1	207677486	CR1	ENSG00000203710	asd	C	1919	rs41274778	unconditioned	2.88691e-26	0.892748	3.00392e-27	0.0928789	0.0143735	58.807	OID30697	no_MHC	UKB
rs7536931	1	207677486	CR1	ENSG00000203710	asd	C	1917	rs41313728	unconditioned	1.98791e-28	0.769746	2.07092e-29	0.0800388	0.150215	63.7853	OID30697	no_MHC	UKB
rs7536931	1	207677486	CR1	ENSG00000203710	asd	C	1923	rs41318015	unconditioned	2.48081e-10	0.883029	2.58783e-11	0.0920873	0.0248832	22.1173	OID30697	no_MHC	UKB
rs7536931	1	207677486	CR1	ENSG00000203710	asd	C	1917	rs581069	unconditioned	3.78087e-05	0.879374	3.93263e-06	0.091438	0.0291462	10.183	OID30697	no_MHC	UKB
rs7536931	1	207677486	CR1	ENSG00000203710	asd	C	1921	rs587349	unconditioned	2.33515e-06	0.897301	2.43011e-07	0.0933698	0.00932618	12.9674	OID30697	no_MHC	UKB
rs7536931	1	207677486	CR1	ENSG00000203710	asd	C	1917	rs6687863	unconditioned	5.87197e-06	0.886647	6.10754e-07	0.0922005	0.0211459	12.0453	OID30697	no_MHC	UKB
rs7536931	1	207677486	CR1	ENSG00000203710	asd	C	1933	rs679515	unconditioned	8.04488e-267	0.894308	8.42497e-268	0.093644	0.0120483	612.705	OID30697	no_MHC	UKB
rs7536931	1	207677486	CR1	ENSG00000203710	asd	C	1992	rs71635146	unconditioned	2.38488e-21	0.889824	2.52691e-22	0.0942655	0.015911	47.4851	OID30697	no_MHC	UKB
rs7536931	1	207677486	CR1	ENSG00000203710	asd	C	1919	rs72742942	unconditioned	0.00276487	0.864557	0.000287921	0.0899887	0.0424016	5.89076	OID30697	no_MHC	UKB
rs7536931	1	207677486	CR1	ENSG00000203710	asd	C	1917	rs72742970	unconditioned	1.37755e-07	0.683556	1.43734e-08	0.0710772	0.245367	15.7978	OID30697	no_MHC	UKB
rs7536931	1	207677486	CR1	ENSG00000203710	asd	C	1918	rs74807457	unconditioned	3.34979e-05	0.897131	3.48372e-06	0.0932902	0.00954165	10.304	OID30697	no_MHC	UKB
rs7536931	1	207677486	CR1	ENSG00000203710	asd	C	1946	rs7548495	unconditioned	5.35883e-07	0.896666	5.59917e-08	0.0936785	0.00965469	14.4393	OID30697	no_MHC	UKB
rs7536931	1	207677486	CR1	ENSG00000203710	asd	C	1917	rs7553211	unconditioned	1.34417e-06	0.898272	1.39781e-07	0.093403	0.00832387	13.5197	OID30697	no_MHC	UKB
rs7536931	1	207677486	CR1	ENSG00000203710	asd	C	1921	rs76428470	unconditioned	7.19621e-11	0.874334	7.49718e-12	0.0910556	0.0346099	23.3549	OID30697	no_MHC	UKB
rs7536931	1	207677486	CR1	ENSG00000203710	asd	C	1917	rs78569669	unconditioned	0.00217232	0.730098	0.000226666	0.075989	0.191514	6.13196	OID30697	no_MHC	UKB
rs7536931	1	207677486	CR1	ENSG00000203710	asd	C	1916	rs891377	unconditioned	0.0209291	0.863982	0.00217622	0.0898144	0.0230987	3.86662	OID30697	no_MHC	UKB
rs7536931	1	207677486	CR1	ENSG00000203710	asd	C	1924	rs9429943	unconditioned	1.948e-66	0.896586	2.03079e-67	0.0934595	0.00995403	151.304	OID30697	no_MHC	UKB
rs7536931	1	207677486	CR1	ENSG00000203710	bipolar	C	2354	unconditioned	unconditioned	0	0.858441	0	0.13444	0.00711841	1504.36	OID30697	no_MHC	UKB
rs7536931	1	207677486	CR1	ENSG00000203710	bipolar	C	1878	rs11118209	unconditioned	0.00076795	0.868286	0.000103311	0.116795	0.0140477	7.17179	OID30697	no_MHC	UKB
rs7536931	1	207677486	CR1	ENSG00000203710	bipolar	C	1881	rs11118669	unconditioned	0.000619025	0.860936	8.33121e-05	0.115847	0.0225144	7.38736	OID30697	no_MHC	UKB
rs7536931	1	207677486	CR1	ENSG00000203710	bipolar	C	1873	rs114608601	unconditioned	1.55022e-09	0.862951	2.08286e-10	0.115924	0.0211247	20.2849	OID30697	no_MHC	UKB
rs7536931	1	207677486	CR1	ENSG00000203710	bipolar	C	1873	rs114798855	unconditioned	2.2186e-15	0.855867	2.98109e-16	0.114972	0.0291613	33.7419	OID30697	no_MHC	UKB
rs7536931	1	207677486	CR1	ENSG00000203710	bipolar	C	1875	rs115747566	unconditioned	4.81762e-15	0.870397	6.47387e-16	0.11695	0.0126531	32.9665	OID30697	no_MHC	UKB
rs7536931	1	207677486	CR1	ENSG00000203710	bipolar	C	1874	rs116125277	unconditioned	4.42517e-13	0.869475	5.94592e-14	0.116814	0.0137105	28.4463	OID30697	no_MHC	UKB
rs7536931	1	207677486	CR1	ENSG00000203710	bipolar	C	1873	rs11799642	unconditioned	6.64475e-10	0.869385	8.92722e-11	0.116788	0.0138265	21.132	OID30697	no_MHC	UKB
rs7536931	1	207677486	CR1	ENSG00000203710	bipolar	C	1873	rs12086137	unconditioned	1.91126e-24	0.868911	2.56779e-25	0.116724	0.0143643	54.6143	OID30697	no_MHC	UKB
rs7536931	1	207677486	CR1	ENSG00000203710	bipolar	C	1874	rs12135588	unconditioned	3.68009e-36	0.867228	4.94494e-37	0.116513	0.016259	81.5901	OID30697	no_MHC	UKB
rs7536931	1	207677486	CR1	ENSG00000203710	bipolar	C	1874	rs12407259	unconditioned	0.00392961	0.870196	0.000528074	0.116931	0.00841546	5.53921	OID30697	no_MHC	UKB
rs7536931	1	207677486	CR1	ENSG00000203710	bipolar	C	1877	rs138621610	unconditioned	6.73534e-05	0.839823	9.0695e-06	0.11304	0.0470609	9.60556	OID30697	no_MHC	UKB
rs7536931	1	207677486	CR1	ENSG00000203710	bipolar	C	1873	rs145300866	unconditioned	8.65677e-05	0.866976	1.16306e-05	0.116464	0.0164612	9.35458	OID30697	no_MHC	UKB
rs7536931	1	207677486	CR1	ENSG00000203710	bipolar	C	1907	rs147683764	unconditioned	2.36105e-21	0.869177	3.19577e-22	0.117633	0.0131902	47.4952	OID30697	no_MHC	UKB
rs7536931	1	207677486	CR1	ENSG00000203710	bipolar	C	1872	rs147730505	unconditioned	5.72243e-06	0.869292	7.68717e-07	0.116762	0.0139401	12.0711	OID30697	no_MHC	UKB
rs7536931	1	207677486	CR1	ENSG00000203710	bipolar	C	1873	rs149342796	unconditioned	1.65436e-09	0.730421	2.22625e-10	0.0981204	0.171459	20.2199	OID30697	no_MHC	UKB
rs7536931	1	207677486	CR1	ENSG00000203710	bipolar	C	1872	rs192325316	unconditioned	4.00971e-07	0.863651	5.38641e-08	0.115997	0.020351	14.7294	OID30697	no_MHC	UKB
rs7536931	1	207677486	CR1	ENSG00000203710	bipolar	C	1873	rs28371660	unconditioned	2.63307e-09	0.86649	3.53763e-10	0.116399	0.0171107	19.7551	OID30697	no_MHC	UKB
rs7536931	1	207677486	CR1	ENSG00000203710	bipolar	C	1879	rs35029161	unconditioned	8.72583e-43	0.874728	1.17271e-43	0.117551	0.00772101	96.8449	OID30697	no_MHC	UKB
rs7536931	1	207677486	CR1	ENSG00000203710	bipolar	C	1875	rs41274778	unconditioned	2.82347e-26	0.873195	3.79393e-27	0.117323	0.0094825	58.8292	OID30697	no_MHC	UKB
rs7536931	1	207677486	CR1	ENSG00000203710	bipolar	C	1873	rs41313728	unconditioned	2.26217e-28	0.875951	3.03903e-29	0.11767	0.00637881	63.6561	OID30697	no_MHC	UKB
rs7536931	1	207677486	CR1	ENSG00000203710	bipolar	C	1878	rs41318015	unconditioned	9.84208e-06	0.864915	1.32446e-06	0.116374	0.0187003	11.5288	OID30697	no_MHC	UKB
rs7536931	1	207677486	CR1	ENSG00000203710	bipolar	C	1873	rs581069	unconditioned	3.72546e-05	0.86651	5.00529e-06	0.116402	0.0170464	10.1977	OID30697	no_MHC	UKB
rs7536931	1	207677486	CR1	ENSG00000203710	bipolar	C	1877	rs587349	unconditioned	2.265e-06	0.870288	3.04494e-07	0.116984	0.0127261	12.9979	OID30697	no_MHC	UKB
rs7536931	1	207677486	CR1	ENSG00000203710	bipolar	C	1872	rs6687863	unconditioned	8.79324e-06	0.877159	1.18123e-06	0.117827	0.00500373	11.6415	OID30697	no_MHC	UKB
rs7536931	1	207677486	CR1	ENSG00000203710	bipolar	C	1890	rs679515	unconditioned	7.86781e-267	0.875035	1.05807e-267	0.117669	0.00729669	612.727	OID30697	no_MHC	UKB
rs7536931	1	207677486	CR1	ENSG00000203710	bipolar	C	1950	rs71635146	unconditioned	2.30514e-21	0.860014	3.14558e-22	0.117334	0.0226515	47.5191	OID30697	no_MHC	UKB
rs7536931	1	207677486	CR1	ENSG00000203710	bipolar	C	1875	rs72742942	unconditioned	0.00279544	0.871845	0.000375597	0.117134	0.00784998	5.87977	OID30697	no_MHC	UKB
rs7536931	1	207677486	CR1	ENSG00000203710	bipolar	C	1873	rs72742970	unconditioned	1.7528e-07	0.869772	2.35488e-08	0.11684	0.0133876	15.5569	OID30697	no_MHC	UKB
rs7536931	1	207677486	CR1	ENSG00000203710	bipolar	C	1874	rs74807457	unconditioned	3.18434e-05	0.852721	4.27863e-06	0.114543	0.0326995	10.3547	OID30697	no_MHC	UKB
rs7536931	1	207677486	CR1	ENSG00000203710	bipolar	C	1903	rs7548495	unconditioned	4.9604e-07	0.850808	6.72361e-08	0.115289	0.033902	14.5166	OID30697	no_MHC	UKB
rs7536931	1	207677486	CR1	ENSG00000203710	bipolar	C	1873	rs7553211	unconditioned	1.2898e-06	0.86186	1.73298e-07	0.115777	0.0223615	13.561	OID30697	no_MHC	UKB
rs7536931	1	207677486	CR1	ENSG00000203710	bipolar	C	1877	rs76428470	unconditioned	7.13513e-11	0.867011	9.59293e-12	0.11655	0.0164387	23.3634	OID30697	no_MHC	UKB
rs7536931	1	207677486	CR1	ENSG00000203710	bipolar	C	1873	rs78569669	unconditioned	0.00260657	0.861306	0.00035032	0.115739	0.0199981	5.94972	OID30697	no_MHC	UKB
rs7536931	1	207677486	CR1	ENSG00000203710	bipolar	C	1873	rs891377	unconditioned	0.00254452	0.863974	0.000341868	0.116062	0.0170775	5.97381	OID30697	no_MHC	UKB
rs7536931	1	207677486	CR1	ENSG00000203710	bipolar	C	1880	rs9429943	unconditioned	1.90674e-66	0.877591	2.56531e-67	0.118066	0.00434265	151.325	OID30697	no_MHC	UKB
rs7536931	1	207677486	CR1	ENSG00000203710	bipolar_noukb	C	2348	unconditioned	unconditioned	0	0.853181	0	0.139744	0.00707487	1504.37	OID30697	no_MHC	UKB
rs7536931	1	207677486	CR1	ENSG00000203710	bipolar_noukb	C	1874	rs11118209	unconditioned	0.000763129	0.862807	0.00010854	0.122703	0.0136181	7.17808	OID30697	no_MHC	UKB
rs7536931	1	207677486	CR1	ENSG00000203710	bipolar_noukb	C	1877	rs11118669	unconditioned	0.000615497	0.856038	8.75459e-05	0.121738	0.021521	7.39308	OID30697	no_MHC	UKB
rs7536931	1	207677486	CR1	ENSG00000203710	bipolar_noukb	C	1869	rs114608601	unconditioned	1.54175e-09	0.858239	2.18962e-10	0.121869	0.019892	20.2903	OID30697	no_MHC	UKB
rs7536931	1	207677486	CR1	ENSG00000203710	bipolar_noukb	C	1869	rs114798855	unconditioned	2.19275e-15	0.845905	3.11456e-16	0.120117	0.0339777	33.7536	OID30697	no_MHC	UKB
rs7536931	1	207677486	CR1	ENSG00000203710	bipolar_noukb	C	1871	rs115747566	unconditioned	4.78294e-15	0.864133	6.79397e-16	0.122733	0.0131334	32.9737	OID30697	no_MHC	UKB
rs7536931	1	207677486	CR1	ENSG00000203710	bipolar_noukb	C	1870	rs116125277	unconditioned	4.39321e-13	0.8632	6.2398e-14	0.122588	0.0142112	28.4535	OID30697	no_MHC	UKB
rs7536931	1	207677486	CR1	ENSG00000203710	bipolar_noukb	C	1869	rs11799642	unconditioned	6.59645e-10	0.86307	9.36796e-11	0.122555	0.0143754	21.1393	OID30697	no_MHC	UKB
rs7536931	1	207677486	CR1	ENSG00000203710	bipolar_noukb	C	1869	rs12086137	unconditioned	1.8997e-24	0.863666	2.69784e-25	0.122639	0.013695	54.6203	OID30697	no_MHC	UKB
rs7536931	1	207677486	CR1	ENSG00000203710	bipolar_noukb	C	1870	rs12135588	unconditioned	3.65826e-36	0.862109	5.19598e-37	0.122433	0.015458	81.5961	OID30697	no_MHC	UKB
rs7536931	1	207677486	CR1	ENSG00000203710	bipolar_noukb	C	1870	rs12407259	unconditioned	0.00390361	0.86443	0.000554507	0.122784	0.00832759	5.54585	OID30697	no_MHC	UKB
rs7536931	1	207677486	CR1	ENSG00000203710	bipolar_noukb	C	1873	rs138621610	unconditioned	6.6925e-05	0.83446	9.52475e-06	0.118713	0.04675	9.61194	OID30697	no_MHC	UKB
rs7536931	1	207677486	CR1	ENSG00000203710	bipolar_noukb	C	1869	rs145300866	unconditioned	8.59193e-05	0.860481	1.22021e-05	0.122187	0.0172343	9.3621	OID30697	no_MHC	UKB
rs7536931	1	207677486	CR1	ENSG00000203710	bipolar_noukb	C	1903	rs147683764	unconditioned	2.33996e-21	0.861425	3.35075e-22	0.123338	0.0152365	47.5042	OID30697	no_MHC	UKB
rs7536931	1	207677486	CR1	ENSG00000203710	bipolar_noukb	C	1868	rs147730505	unconditioned	5.68625e-06	0.863793	8.07439e-07	0.122644	0.0135569	12.0775	OID30697	no_MHC	UKB
rs7536931	1	207677486	CR1	ENSG00000203710	bipolar_noukb	C	1869	rs149342796	unconditioned	1.63314e-09	0.721065	2.32303e-10	0.10239	0.176545	20.2328	OID30697	no_MHC	UKB
rs7536931	1	207677486	CR1	ENSG00000203710	bipolar_noukb	C	1868	rs192325316	unconditioned	3.97517e-07	0.85622	5.64469e-08	0.12156	0.0222197	14.738	OID30697	no_MHC	UKB
rs7536931	1	207677486	CR1	ENSG00000203710	bipolar_noukb	C	1869	rs28371660	unconditioned	2.61891e-09	0.861825	3.71929e-10	0.122378	0.0157967	19.7605	OID30697	no_MHC	UKB
rs7536931	1	207677486	CR1	ENSG00000203710	bipolar_noukb	C	1875	rs35029161	unconditioned	8.67069e-43	0.869204	1.23173e-43	0.123469	0.00732669	96.8512	OID30697	no_MHC	UKB
rs7536931	1	207677486	CR1	ENSG00000203710	bipolar_noukb	C	1871	rs41274778	unconditioned	2.80595e-26	0.867781	3.9855e-27	0.123248	0.00897019	58.8355	OID30697	no_MHC	UKB
rs7536931	1	207677486	CR1	ENSG00000203710	bipolar_noukb	C	1869	rs41313728	unconditioned	2.24698e-28	0.87007	3.19085e-29	0.123549	0.00638148	63.6628	OID30697	no_MHC	UKB
rs7536931	1	207677486	CR1	ENSG00000203710	bipolar_noukb	C	1874	rs41318015	unconditioned	9.78871e-06	0.86022	1.39242e-06	0.122347	0.0174215	11.5343	OID30697	no_MHC	UKB
rs7536931	1	207677486	CR1	ENSG00000203710	bipolar_noukb	C	1869	rs581069	unconditioned	3.69964e-05	0.860509	5.25418e-06	0.122191	0.0172578	10.2047	OID30697	no_MHC	UKB
rs7536931	1	207677486	CR1	ENSG00000203710	bipolar_noukb	C	1873	rs587349	unconditioned	2.24882e-06	0.864066	3.19566e-07	0.122774	0.0131573	13.0051	OID30697	no_MHC	UKB
rs7536931	1	207677486	CR1	ENSG00000203710	bipolar_noukb	C	1868	rs6687863	unconditioned	9.69618e-06	0.871305	1.37684e-06	0.123719	0.00496533	11.5438	OID30697	no_MHC	UKB
rs7536931	1	207677486	CR1	ENSG00000203710	bipolar_noukb	C	1887	rs679515	unconditioned	7.81485e-267	0.869189	1.1109e-267	0.123551	0.00726078	612.734	OID30697	no_MHC	UKB
rs7536931	1	207677486	CR1	ENSG00000203710	bipolar_noukb	C	1947	rs71635146	unconditioned	2.29079e-21	0.854656	3.30162e-22	0.123156	0.0221881	47.5254	OID30697	no_MHC	UKB
rs7536931	1	207677486	CR1	ENSG00000203710	bipolar_noukb	C	1871	rs72742942	unconditioned	0.00277696	0.866069	0.000394396	0.122995	0.00776461	5.8864	OID30697	no_MHC	UKB
rs7536931	1	207677486	CR1	ENSG00000203710	bipolar_noukb	C	1869	rs72742970	unconditioned	1.74069e-07	0.863764	2.47203e-08	0.122653	0.0135822	15.5638	OID30697	no_MHC	UKB
rs7536931	1	207677486	CR1	ENSG00000203710	bipolar_noukb	C	1870	rs74807457	unconditioned	3.14973e-05	0.843446	4.47361e-06	0.119759	0.0367588	10.3656	OID30697	no_MHC	UKB
rs7536931	1	207677486	CR1	ENSG00000203710	bipolar_noukb	C	1899	rs7548495	unconditioned	4.91425e-07	0.842886	7.04292e-08	0.120763	0.0363504	14.526	OID30697	no_MHC	UKB
rs7536931	1	207677486	CR1	ENSG00000203710	bipolar_noukb	C	1869	rs7553211	unconditioned	1.28134e-06	0.856204	1.81982e-07	0.12158	0.022215	13.5676	OID30697	no_MHC	UKB
rs7536931	1	207677486	CR1	ENSG00000203710	bipolar_noukb	C	1873	rs76428470	unconditioned	7.09032e-11	0.861576	1.00764e-11	0.122427	0.0159967	23.3697	OID30697	no_MHC	UKB
rs7536931	1	207677486	CR1	ENSG00000203710	bipolar_noukb	C	1869	rs78569669	unconditioned	0.00259158	0.85631	0.00036816	0.121628	0.0191019	5.95549	OID30697	no_MHC	UKB
rs7536931	1	207677486	CR1	ENSG00000203710	bipolar_noukb	C	1869	rs891377	unconditioned	0.00253342	0.860106	0.000359787	0.122134	0.0148663	5.97819	OID30697	no_MHC	UKB
rs7536931	1	207677486	CR1	ENSG00000203710	bipolar_noukb	C	1876	rs9429943	unconditioned	1.89399e-66	0.871722	2.69402e-67	0.12399	0.00428822	151.332	OID30697	no_MHC	UKB
rs7536931	1	207677486	CR1	ENSG00000203710	depression_Als_noukb_included	C	2296	unconditioned	unconditioned	0	0.97542	0	0.0212196	0.00336052	1504.23	OID30697	no_MHC	UKB
rs7536931	1	207677486	CR1	ENSG00000203710	depression_Als_noukb_included	C	1856	rs11118209	unconditioned	0.000866716	0.979229	1.29447e-05	0.0146198	0.00527113	7.0508	OID30697	no_MHC	UKB
rs7536931	1	207677486	CR1	ENSG00000203710	depression_Als_noukb_included	C	1859	rs11118669	unconditioned	0.000704382	0.980035	1.05161e-05	0.0146268	0.00462305	7.25819	OID30697	no_MHC	UKB
rs7536931	1	207677486	CR1	ENSG00000203710	depression_Als_noukb_included	C	1851	rs114608601	unconditioned	1.75411e-09	0.976418	2.61536e-11	0.0145493	0.00903257	20.1613	OID30697	no_MHC	UKB
rs7536931	1	207677486	CR1	ENSG00000203710	depression_Als_noukb_included	C	1851	rs114798855	unconditioned	2.53025e-15	0.975953	3.76983e-17	0.0145313	0.00951585	33.6105	OID30697	no_MHC	UKB
rs7536931	1	207677486	CR1	ENSG00000203710	depression_Als_noukb_included	C	1853	rs115747566	unconditioned	5.3879e-15	0.973388	8.04653e-17	0.0145249	0.0120868	32.8546	OID30697	no_MHC	UKB
rs7536931	1	207677486	CR1	ENSG00000203710	depression_Als_noukb_included	C	1852	rs116125277	unconditioned	4.9601e-13	0.974527	7.39811e-15	0.0145243	0.0109488	28.3322	OID30697	no_MHC	UKB
rs7536931	1	207677486	CR1	ENSG00000203710	depression_Als_noukb_included	C	1851	rs11799642	unconditioned	7.47061e-10	0.977385	1.11294e-11	0.0145526	0.00806242	21.0149	OID30697	no_MHC	UKB
rs7536931	1	207677486	CR1	ENSG00000203710	depression_Als_noukb_included	C	1851	rs12086137	unconditioned	2.15128e-24	0.977884	3.20477e-26	0.01456	0.00755634	54.496	OID30697	no_MHC	UKB
rs7536931	1	207677486	CR1	ENSG00000203710	depression_Als_noukb_included	C	1852	rs12135588	unconditioned	4.15619e-36	0.979109	6.19343e-38	0.0145841	0.00630687	81.4685	OID30697	no_MHC	UKB
rs7536931	1	207677486	CR1	ENSG00000203710	depression_Als_noukb_included	C	1852	rs12407259	unconditioned	0.00440965	0.976997	6.56993e-05	0.0145523	0.00397561	5.42396	OID30697	no_MHC	UKB
rs7536931	1	207677486	CR1	ENSG00000203710	depression_Als_noukb_included	C	1855	rs138621610	unconditioned	7.83078e-05	0.976341	1.16962e-06	0.0145738	0.00900594	9.45486	OID30697	no_MHC	UKB
rs7536931	1	207677486	CR1	ENSG00000203710	depression_Als_noukb_included	C	1851	rs145300866	unconditioned	9.71312e-05	0.972699	1.44749e-06	0.0144828	0.0127197	9.23945	OID30697	no_MHC	UKB
rs7536931	1	207677486	CR1	ENSG00000203710	depression_Als_noukb_included	C	1885	rs147683764	unconditioned	2.66015e-21	0.979136	4.02341e-23	0.0148031	0.00606074	47.3759	OID30697	no_MHC	UKB
rs7536931	1	207677486	CR1	ENSG00000203710	depression_Als_noukb_included	C	1850	rs147730505	unconditioned	6.45191e-06	0.980143	9.60646e-08	0.0145884	0.0052625	11.9511	OID30697	no_MHC	UKB
rs7536931	1	207677486	CR1	ENSG00000203710	depression_Als_noukb_included	C	1851	rs149342796	unconditioned	2.21074e-09	0.975905	3.29381e-11	0.0145306	0.00956461	19.9299	OID30697	no_MHC	UKB
rs7536931	1	207677486	CR1	ENSG00000203710	depression_Als_noukb_included	C	1850	rs192325316	unconditioned	4.53162e-07	0.975956	6.74727e-09	0.0145218	0.00952141	14.607	OID30697	no_MHC	UKB
rs7536931	1	207677486	CR1	ENSG00000203710	depression_Als_noukb_included	C	1851	rs28371660	unconditioned	2.89431e-09	0.952501	4.31956e-11	0.0141821	0.0333171	19.6605	OID30697	no_MHC	UKB
rs7536931	1	207677486	CR1	ENSG00000203710	depression_Als_noukb_included	C	1857	rs35029161	unconditioned	9.79615e-43	0.981977	1.461e-44	0.0146419	0.00338086	96.7292	OID30697	no_MHC	UKB
rs7536931	1	207677486	CR1	ENSG00000203710	depression_Als_noukb_included	C	1853	rs41274778	unconditioned	3.1704e-26	0.98041	4.72563e-28	0.0146085	0.00498124	58.7134	OID30697	no_MHC	UKB
rs7536931	1	207677486	CR1	ENSG00000203710	depression_Als_noukb_included	C	1851	rs41313728	unconditioned	2.51928e-28	0.975502	3.75362e-30	0.0145246	0.00997335	63.5484	OID30697	no_MHC	UKB
rs7536931	1	207677486	CR1	ENSG00000203710	depression_Als_noukb_included	C	1856	rs41318015	unconditioned	1.11727e-05	0.981698	1.66758e-07	0.0146487	0.00364243	11.402	OID30697	no_MHC	UKB
rs7536931	1	207677486	CR1	ENSG00000203710	depression_Als_noukb_included	C	1851	rs581069	unconditioned	4.18129e-05	0.972498	6.23124e-07	0.0144798	0.0129795	10.0823	OID30697	no_MHC	UKB
rs7536931	1	207677486	CR1	ENSG00000203710	depression_Als_noukb_included	C	1855	rs587349	unconditioned	2.54665e-06	0.978578	3.80004e-08	0.0145952	0.00682411	12.8807	OID30697	no_MHC	UKB
rs7536931	1	207677486	CR1	ENSG00000203710	depression_Als_noukb_included	C	1850	rs6687863	unconditioned	9.84943e-06	0.982605	1.46651e-07	0.0146276	0.00275697	11.5281	OID30697	no_MHC	UKB
rs7536931	1	207677486	CR1	ENSG00000203710	depression_Als_noukb_included	C	1869	rs679515	unconditioned	8.83319e-267	0.981919	1.32087e-268	0.0146797	0.00340115	612.612	OID30697	no_MHC	UKB
rs7536931	1	207677486	CR1	ENSG00000203710	depression_Als_noukb_included	C	1929	rs71635146	unconditioned	2.62225e-21	0.978358	4.02255e-23	0.0150015	0.00664003	47.3903	OID30697	no_MHC	UKB
rs7536931	1	207677486	CR1	ENSG00000203710	depression_Als_noukb_included	C	1853	rs72742942	unconditioned	0.00308955	0.966041	4.61797e-05	0.0144231	0.0164002	5.77973	OID30697	no_MHC	UKB
rs7536931	1	207677486	CR1	ENSG00000203710	depression_Als_noukb_included	C	1851	rs72742970	unconditioned	1.81383e-07	0.900044	2.71816e-09	0.0134012	0.0865551	15.5227	OID30697	no_MHC	UKB
rs7536931	1	207677486	CR1	ENSG00000203710	depression_Als_noukb_included	C	1852	rs74807457	unconditioned	3.66942e-05	0.982288	5.46545e-07	0.0146277	0.0030474	10.2129	OID30697	no_MHC	UKB
rs7536931	1	207677486	CR1	ENSG00000203710	depression_Als_noukb_included	C	1881	rs7548495	unconditioned	5.72132e-07	0.981387	8.60494e-09	0.0147563	0.00385635	14.3739	OID30697	no_MHC	UKB
rs7536931	1	207677486	CR1	ENSG00000203710	depression_Als_noukb_included	C	1851	rs7553211	unconditioned	1.46965e-06	0.982132	2.1887e-08	0.0146233	0.00324356	13.4305	OID30697	no_MHC	UKB
rs7536931	1	207677486	CR1	ENSG00000203710	depression_Als_noukb_included	C	1855	rs76428470	unconditioned	8.04859e-11	0.977885	1.20129e-12	0.0145879	0.00752751	23.2429	OID30697	no_MHC	UKB
rs7536931	1	207677486	CR1	ENSG00000203710	depression_Als_noukb_included	C	1851	rs78569669	unconditioned	0.00292347	0.967832	4.35676e-05	0.0144085	0.0147924	5.83498	OID30697	no_MHC	UKB
rs7536931	1	207677486	CR1	ENSG00000203710	depression_Als_noukb_included	C	1851	rs891377	unconditioned	0.00283113	0.961824	4.22208e-05	0.0143227	0.0209795	5.86708	OID30697	no_MHC	UKB
rs7536931	1	207677486	CR1	ENSG00000203710	depression_Als_noukb_included	C	1858	rs9429943	unconditioned	2.13047e-66	0.980574	3.18296e-68	0.0146451	0.004781	151.214	OID30697	no_MHC	UKB
rs7536931	1	207677486	CR1	ENSG00000203710	depression_Als_ukb_included	C	2350	unconditioned	unconditioned	0	0.944327	0	0.0537357	0.00193781	1504.26	OID30697	no_MHC	UKB
rs7536931	1	207677486	CR1	ENSG00000203710	depression_Als_ukb_included	C	1878	rs11118209	unconditioned	0.000839025	0.948709	4.11527e-05	0.0465286	0.00388242	7.08327	OID30697	no_MHC	UKB
rs7536931	1	207677486	CR1	ENSG00000203710	depression_Als_ukb_included	C	1881	rs11118669	unconditioned	0.000681986	0.948835	3.34548e-05	0.0465411	0.00390885	7.2905	OID30697	no_MHC	UKB
rs7536931	1	207677486	CR1	ENSG00000203710	depression_Als_ukb_included	C	1873	rs114608601	unconditioned	1.70278e-09	0.947869	8.3479e-11	0.0464636	0.00566766	20.191	OID30697	no_MHC	UKB
rs7536931	1	207677486	CR1	ENSG00000203710	depression_Als_ukb_included	C	1873	rs114798855	unconditioned	2.45808e-15	0.948217	1.20505e-16	0.0464801	0.0053025	33.6394	OID30697	no_MHC	UKB
rs7536931	1	207677486	CR1	ENSG00000203710	depression_Als_ukb_included	C	1875	rs115747566	unconditioned	5.23169e-15	0.945197	2.56605e-16	0.0463518	0.0084516	32.884	OID30697	no_MHC	UKB
rs7536931	1	207677486	CR1	ENSG00000203710	depression_Als_ukb_included	C	1874	rs116125277	unconditioned	4.82757e-13	0.948528	2.36694e-14	0.046501	0.00497141	28.3593	OID30697	no_MHC	UKB
rs7536931	1	207677486	CR1	ENSG00000203710	depression_Als_ukb_included	C	1873	rs11799642	unconditioned	7.24839e-10	0.948351	3.55344e-11	0.0464867	0.0051621	21.0451	OID30697	no_MHC	UKB
rs7536931	1	207677486	CR1	ENSG00000203710	depression_Als_ukb_included	C	1873	rs12086137	unconditioned	2.08014e-24	0.945655	1.01983e-25	0.0463545	0.00799029	54.5296	OID30697	no_MHC	UKB
rs7536931	1	207677486	CR1	ENSG00000203710	depression_Als_ukb_included	C	1874	rs12135588	unconditioned	4.02691e-36	0.948882	1.97431e-37	0.0465172	0.00460058	81.5001	OID30697	no_MHC	UKB
rs7536931	1	207677486	CR1	ENSG00000203710	depression_Als_ukb_included	C	1874	rs12407259	unconditioned	0.00426818	0.945621	0.000209252	0.0463565	0.00354541	5.45657	OID30697	no_MHC	UKB
rs7536931	1	207677486	CR1	ENSG00000203710	depression_Als_ukb_included	C	1877	rs138621610	unconditioned	7.57903e-05	0.945015	3.71844e-06	0.0463561	0.0085493	9.48754	OID30697	no_MHC	UKB
rs7536931	1	207677486	CR1	ENSG00000203710	depression_Als_ukb_included	C	1873	rs145300866	unconditioned	9.44627e-05	0.946081	4.63115e-06	0.0463754	0.00744458	9.26731	OID30697	no_MHC	UKB
rs7536931	1	207677486	CR1	ENSG00000203710	depression_Als_ukb_included	C	1907	rs147683764	unconditioned	2.57783e-21	0.948946	1.26762e-22	0.046659	0.00439476	47.4073	OID30697	no_MHC	UKB
rs7536931	1	207677486	CR1	ENSG00000203710	depression_Als_ukb_included	C	1872	rs147730505	unconditioned	6.25117e-06	0.949621	3.06422e-07	0.0465451	0.00382741	11.9827	OID30697	no_MHC	UKB
rs7536931	1	207677486	CR1	ENSG00000203710	depression_Als_ukb_included	C	1873	rs149342796	unconditioned	2.14326e-09	0.946239	1.05076e-10	0.0463832	0.00737747	19.9609	OID30697	no_MHC	UKB
rs7536931	1	207677486	CR1	ENSG00000203710	depression_Als_ukb_included	C	1872	rs192325316	unconditioned	4.39099e-07	0.94575	2.1524e-08	0.0463513	0.00789851	14.6385	OID30697	no_MHC	UKB
rs7536931	1	207677486	CR1	ENSG00000203710	depression_Als_ukb_included	C	1873	rs28371660	unconditioned	1.91556e-09	0.630377	9.49268e-11	0.0309001	0.338723	20.0733	OID30697	no_MHC	UKB
rs7536931	1	207677486	CR1	ENSG00000203710	depression_Als_ukb_included	C	1878	rs35029161	unconditioned	9.50234e-43	0.950958	4.65935e-44	0.0466266	0.00241487	96.7596	OID30697	no_MHC	UKB
rs7536931	1	207677486	CR1	ENSG00000203710	depression_Als_ukb_included	C	1875	rs41274778	unconditioned	3.06836e-26	0.94891	1.50451e-27	0.0465233	0.00456683	58.7461	OID30697	no_MHC	UKB
rs7536931	1	207677486	CR1	ENSG00000203710	depression_Als_ukb_included	C	1873	rs41313728	unconditioned	2.45239e-28	0.949607	1.20222e-29	0.0465482	0.003845	63.5753	OID30697	no_MHC	UKB
rs7536931	1	207677486	CR1	ENSG00000203710	depression_Als_ukb_included	C	1878	rs41318015	unconditioned	1.08176e-05	0.950653	5.30514e-07	0.0466192	0.00271672	11.4343	OID30697	no_MHC	UKB
rs7536931	1	207677486	CR1	ENSG00000203710	depression_Als_ukb_included	C	1873	rs581069	unconditioned	4.07139e-05	0.946993	1.99601e-06	0.0464201	0.00654411	10.1089	OID30697	no_MHC	UKB
rs7536931	1	207677486	CR1	ENSG00000203710	depression_Als_ukb_included	C	1877	rs587349	unconditioned	2.46912e-06	0.948735	1.21091e-07	0.0465232	0.00473916	12.9116	OID30697	no_MHC	UKB
rs7536931	1	207677486	CR1	ENSG00000203710	depression_Als_ukb_included	C	1872	rs6687863	unconditioned	1.05968e-05	0.951608	5.19437e-07	0.0466446	0.00173592	11.455	OID30697	no_MHC	UKB
rs7536931	1	207677486	CR1	ENSG00000203710	depression_Als_ukb_included	C	1891	rs679515	unconditioned	8.55516e-267	0.95137	4.19716e-268	0.0466722	0.00195811	612.644	OID30697	no_MHC	UKB
rs7536931	1	207677486	CR1	ENSG00000203710	depression_Als_ukb_included	C	1951	rs71635146	unconditioned	2.54569e-21	0.949766	1.25404e-22	0.0467834	0.00345077	47.4199	OID30697	no_MHC	UKB
rs7536931	1	207677486	CR1	ENSG00000203710	depression_Als_ukb_included	C	1875	rs72742942	unconditioned	0.00301435	0.942475	0.000147839	0.0462155	0.00814775	5.80437	OID30697	no_MHC	UKB
rs7536931	1	207677486	CR1	ENSG00000203710	depression_Als_ukb_included	C	1873	rs72742970	unconditioned	1.86036e-07	0.923143	9.12559e-09	0.0452511	0.0316057	15.4973	OID30697	no_MHC	UKB
rs7536931	1	207677486	CR1	ENSG00000203710	depression_Als_ukb_included	C	1874	rs74807457	unconditioned	3.55198e-05	0.95121	1.74126e-06	0.0466284	0.00212449	10.2454	OID30697	no_MHC	UKB
rs7536931	1	207677486	CR1	ENSG00000203710	depression_Als_ukb_included	C	1903	rs7548495	unconditioned	5.5168e-07	0.946258	2.71631e-08	0.0465837	0.00715815	14.4103	OID30697	no_MHC	UKB
rs7536931	1	207677486	CR1	ENSG00000203710	depression_Als_ukb_included	C	1873	rs7553211	unconditioned	1.42425e-06	0.951731	6.9817e-08	0.0466523	0.00161567	13.4619	OID30697	no_MHC	UKB
rs7536931	1	207677486	CR1	ENSG00000203710	depression_Als_ukb_included	C	1877	rs76428470	unconditioned	7.77883e-11	0.945201	3.81577e-12	0.0463567	0.00844266	23.277	OID30697	no_MHC	UKB
rs7536931	1	207677486	CR1	ENSG00000203710	depression_Als_ukb_included	C	1873	rs78569669	unconditioned	0.00285275	0.944346	0.000139864	0.0462929	0.00636854	5.85947	OID30697	no_MHC	UKB
rs7536931	1	207677486	CR1	ENSG00000203710	depression_Als_ukb_included	C	1873	rs891377	unconditioned	0.00277892	0.94479	0.000136237	0.0463123	0.00598296	5.88569	OID30697	no_MHC	UKB
rs7536931	1	207677486	CR1	ENSG00000203710	depression_Als_ukb_included	C	1880	rs9429943	unconditioned	2.05743e-66	0.946949	1.00929e-67	0.0464469	0.00660452	151.249	OID30697	no_MHC	UKB
rs7536931	1	207677486	CR1	ENSG00000203710	schizophrenia	C	2372	unconditioned	unconditioned	0	0.215603	0	0.783192	0.00120572	1505.74	OID30697	no_MHC	UKB
rs7536931	1	207677486	CR1	ENSG00000203710	schizophrenia	C	1877	rs11118209	unconditioned	0.000191212	0.216192	0.000690453	0.780651	0.00227531	8.56213	OID30697	no_MHC	UKB
rs7536931	1	207677486	CR1	ENSG00000203710	schizophrenia	C	1880	rs11118669	unconditioned	0.000153626	0.213665	0.0005548	0.771609	0.0140174	8.78099	OID30697	no_MHC	UKB
rs7536931	1	207677486	CR1	ENSG00000203710	schizophrenia	C	1872	rs114608601	unconditioned	3.87299e-10	0.215594	1.39847e-09	0.778464	0.00594175	21.6718	OID30697	no_MHC	UKB
rs7536931	1	207677486	CR1	ENSG00000203710	schizophrenia	C	1872	rs114798855	unconditioned	5.53165e-16	0.213389	1.99741e-15	0.770506	0.0161046	35.1309	OID30697	no_MHC	UKB
rs7536931	1	207677486	CR1	ENSG00000203710	schizophrenia	C	1874	rs115747566	unconditioned	1.19689e-15	0.216241	4.3218e-15	0.780808	0.00295102	34.359	OID30697	no_MHC	UKB
rs7536931	1	207677486	CR1	ENSG00000203710	schizophrenia	C	1873	rs116125277	unconditioned	1.09473e-13	0.215096	3.95294e-13	0.776675	0.00822912	29.8431	OID30697	no_MHC	UKB
rs7536931	1	207677486	CR1	ENSG00000203710	schizophrenia	C	1872	rs11799642	unconditioned	1.63818e-10	0.214334	5.91522e-10	0.773917	0.0117496	22.5323	OID30697	no_MHC	UKB
rs7536931	1	207677486	CR1	ENSG00000203710	schizophrenia	C	1872	rs12086137	unconditioned	4.75229e-25	0.216047	1.71597e-24	0.780103	0.00384946	56.006	OID30697	no_MHC	UKB
rs7536931	1	207677486	CR1	ENSG00000203710	schizophrenia	C	1873	rs12135588	unconditioned	9.17692e-37	0.216247	3.31363e-36	0.780829	0.00292425	82.979	OID30697	no_MHC	UKB
rs7536931	1	207677486	CR1	ENSG00000203710	schizophrenia	C	1873	rs12407259	unconditioned	0.000956161	0.211709	0.00345272	0.764466	0.0194163	6.95258	OID30697	no_MHC	UKB
rs7536931	1	207677486	CR1	ENSG00000203710	schizophrenia	C	1876	rs138621610	unconditioned	1.72952e-05	0.215648	6.24518e-05	0.778685	0.00558712	10.9651	OID30697	no_MHC	UKB
rs7536931	1	207677486	CR1	ENSG00000203710	schizophrenia	C	1872	rs145300866	unconditioned	2.15183e-05	0.215504	7.76988e-05	0.778143	0.00625311	10.7466	OID30697	no_MHC	UKB
rs7536931	1	207677486	CR1	ENSG00000203710	schizophrenia	C	1906	rs147683764	unconditioned	5.87414e-22	0.216241	2.12143e-21	0.780944	0.00281561	48.8863	OID30697	no_MHC	UKB
rs7536931	1	207677486	CR1	ENSG00000203710	schizophrenia	C	1871	rs147730505	unconditioned	1.42445e-06	0.216388	5.1434e-06	0.781334	0.00227101	13.4617	OID30697	no_MHC	UKB
rs7536931	1	207677486	CR1	ENSG00000203710	schizophrenia	C	1872	rs149342796	unconditioned	4.88556e-10	0.215699	1.76409e-09	0.778845	0.00545616	21.4396	OID30697	no_MHC	UKB
rs7536931	1	207677486	CR1	ENSG00000203710	schizophrenia	C	1871	rs192325316	unconditioned	1.0024e-07	0.215902	3.61946e-07	0.779577	0.00452058	16.1157	OID30697	no_MHC	UKB
rs7536931	1	207677486	CR1	ENSG00000203710	schizophrenia	C	1872	rs28371660	unconditioned	6.57074e-10	0.216231	2.37258e-09	0.780769	0.00300001	21.1432	OID30697	no_MHC	UKB
rs7536931	1	207677486	CR1	ENSG00000203710	schizophrenia	C	1878	rs35029161	unconditioned	2.15976e-43	0.216505	7.79859e-43	0.781769	0.00172591	98.2412	OID30697	no_MHC	UKB
rs7536931	1	207677486	CR1	ENSG00000203710	schizophrenia	C	1874	rs41274778	unconditioned	6.99714e-27	0.216393	2.52656e-26	0.781358	0.00224966	60.2243	OID30697	no_MHC	UKB
rs7536931	1	207677486	CR1	ENSG00000203710	schizophrenia	C	1872	rs41313728	unconditioned	5.59168e-29	0.216519	2.01905e-28	0.781808	0.00167288	65.0537	OID30697	no_MHC	UKB
rs7536931	1	207677486	CR1	ENSG00000203710	schizophrenia	C	1877	rs41318015	unconditioned	2.3861e-06	0.209691	8.61797e-06	0.757315	0.0329823	12.9458	OID30697	no_MHC	UKB
rs7536931	1	207677486	CR1	ENSG00000203710	schizophrenia	C	1872	rs581069	unconditioned	9.27824e-06	0.215801	3.35021e-05	0.779215	0.00494095	11.5878	OID30697	no_MHC	UKB
rs7536931	1	207677486	CR1	ENSG00000203710	schizophrenia	C	1876	rs587349	unconditioned	5.63347e-07	0.216459	2.03425e-06	0.781633	0.00190582	14.3894	OID30697	no_MHC	UKB
rs7536931	1	207677486	CR1	ENSG00000203710	schizophrenia	C	1871	rs6687863	unconditioned	2.17173e-06	0.21664	7.84167e-06	0.782245	0.0011043	13.04	OID30697	no_MHC	UKB
rs7536931	1	207677486	CR1	ENSG00000203710	schizophrenia	C	1890	rs679515	unconditioned	1.94774e-267	0.216607	7.03342e-267	0.782179	0.00121406	614.124	OID30697	no_MHC	UKB
rs7536931	1	207677486	CR1	ENSG00000203710	schizophrenia	C	1950	rs71635146	unconditioned	5.80486e-22	0.216572	2.09632e-21	0.782111	0.00131709	48.8982	OID30697	no_MHC	UKB
rs7536931	1	207677486	CR1	ENSG00000203710	schizophrenia	C	1874	rs72742942	unconditioned	0.000691333	0.215614	0.00249629	0.778544	0.00265479	7.27689	OID30697	no_MHC	UKB
rs7536931	1	207677486	CR1	ENSG00000203710	schizophrenia	C	1872	rs72742970	unconditioned	4.33743e-08	0.214688	1.56618e-07	0.775198	0.0101135	16.9534	OID30697	no_MHC	UKB
rs7536931	1	207677486	CR1	ENSG00000203710	schizophrenia	C	1873	rs74807457	unconditioned	8.08762e-06	0.216578	2.92029e-05	0.78202	0.00136463	11.7252	OID30697	no_MHC	UKB
rs7536931	1	207677486	CR1	ENSG00000203710	schizophrenia	C	1902	rs7548495	unconditioned	1.23494e-07	0.211818	4.4641e-07	0.765668	0.0225132	15.9071	OID30697	no_MHC	UKB
rs7536931	1	207677486	CR1	ENSG00000203710	schizophrenia	C	1872	rs7553211	unconditioned	3.23589e-07	0.216229	1.16842e-06	0.780761	0.00300887	14.9438	OID30697	no_MHC	UKB
rs7536931	1	207677486	CR1	ENSG00000203710	schizophrenia	C	1876	rs76428470	unconditioned	1.77132e-11	0.215234	6.3964e-11	0.777223	0.00754331	24.7567	OID30697	no_MHC	UKB
rs7536931	1	207677486	CR1	ENSG00000203710	schizophrenia	C	1872	rs78569669	unconditioned	0.000652451	0.215578	0.00235589	0.778414	0.00299961	7.33477	OID30697	no_MHC	UKB
rs7536931	1	207677486	CR1	ENSG00000203710	schizophrenia	C	1872	rs891377	unconditioned	0.000634844	0.215547	0.00229231	0.778299	0.00322643	7.36213	OID30697	no_MHC	UKB
rs7536931	1	207677486	CR1	ENSG00000203710	schizophrenia	C	1879	rs9429943	unconditioned	4.70711e-67	0.216649	1.6997e-66	0.782302	0.00104973	152.724	OID30697	no_MHC	UKB
rs26314	3	10376194	CRELD1	ENSG00000163703	adhd	C	2898	unconditioned	unconditioned	0	0.64876	0	0.285545	0.0656951	4573.62	OID30619	no_MHC	UKB
rs26314	3	10376194	CRELD1	ENSG00000163703	adhd	C	2262	rs1071871	unconditioned	1.86002e-09	0.858623	2.85761e-10	0.131904	0.00947261	20.1027	OID30619	no_MHC	UKB
rs26314	3	10376194	CRELD1	ENSG00000163703	adhd	C	2264	rs112544276	unconditioned	3.89475e-51	0.821791	6.07467e-52	0.128125	0.0500839	116.072	OID30619	no_MHC	UKB
rs26314	3	10376194	CRELD1	ENSG00000163703	adhd	C	2257	rs112623184	unconditioned	0.00188817	0.833592	0.00029013	0.128051	0.0361797	6.27214	OID30619	no_MHC	UKB
rs26314	3	10376194	CRELD1	ENSG00000163703	adhd	C	2258	rs114286445	unconditioned	6.78499e-34	0.851991	1.04286e-34	0.130935	0.0170737	76.3732	OID30619	no_MHC	UKB
rs26314	3	10376194	CRELD1	ENSG00000163703	adhd	C	2256	rs115560865	unconditioned	8.61072e-06	0.831388	1.32269e-06	0.127668	0.0409342	11.6625	OID30619	no_MHC	UKB
rs26314	3	10376194	CRELD1	ENSG00000163703	adhd	C	2257	rs115820364	unconditioned	7.73073e-11	0.855971	1.18737e-11	0.131456	0.0125727	23.2832	OID30619	no_MHC	UKB
rs26314	3	10376194	CRELD1	ENSG00000163703	adhd	C	2256	rs115831239	unconditioned	8.6207e-08	0.841449	1.3241e-08	0.129213	0.0293379	16.2665	OID30619	no_MHC	UKB
rs26314	3	10376194	CRELD1	ENSG00000163703	adhd	C	2256	rs1169667	unconditioned	1.3638e-19	0.860786	2.09437e-20	0.132183	0.00703132	43.4388	OID30619	no_MHC	UKB
rs26314	3	10376194	CRELD1	ENSG00000163703	adhd	C	2260	rs11713330	unconditioned	1.7597e-05	0.834136	2.70367e-06	0.128122	0.0377221	10.9478	OID30619	no_MHC	UKB
rs26314	3	10376194	CRELD1	ENSG00000163703	adhd	C	2255	rs13075146	unconditioned	1.57076e-05	0.860346	2.41207e-06	0.132108	0.00752822	11.0614	OID30619	no_MHC	UKB
rs26314	3	10376194	CRELD1	ENSG00000163703	adhd	C	2262	rs13096737	unconditioned	2.76692e-10	0.851062	4.28228e-11	0.131699	0.017239	22.0081	OID30619	no_MHC	UKB
rs26314	3	10376194	CRELD1	ENSG00000163703	adhd	C	2258	rs140390578	unconditioned	3.02273e-11	0.845841	4.66585e-12	0.130539	0.0236198	24.2223	OID30619	no_MHC	UKB
rs26314	3	10376194	CRELD1	ENSG00000163703	adhd	C	2256	rs143749032	unconditioned	0.0107087	0.739697	0.00166074	0.114581	0.133353	4.5367	OID30619	no_MHC	UKB
rs26314	3	10376194	CRELD1	ENSG00000163703	adhd	C	2256	rs145703665	unconditioned	0.0283318	0.81827	0.00435514	0.12576	0.0232827	3.56377	OID30619	no_MHC	UKB
rs26314	3	10376194	CRELD1	ENSG00000163703	adhd	C	2258	rs150408843	unconditioned	4.07269e-17	0.85032	6.25631e-18	0.130604	0.0190761	37.7396	OID30619	no_MHC	UKB
rs26314	3	10376194	CRELD1	ENSG00000163703	adhd	C	2260	rs151731	unconditioned	9.99404e-09	0.862828	1.53496e-09	0.132515	0.00465752	18.4213	OID30619	no_MHC	UKB
rs26314	3	10376194	CRELD1	ENSG00000163703	adhd	C	2256	rs17535477	unconditioned	9.05469e-09	0.0887299	1.57643e-09	0.0145513	0.896719	18.52	OID30619	no_MHC	UKB
rs26314	3	10376194	CRELD1	ENSG00000163703	adhd	C	2266	rs1983415	unconditioned	5.0791e-08	0.857814	7.80554e-09	0.131818	0.0103682	16.7955	OID30619	no_MHC	UKB
rs26314	3	10376194	CRELD1	ENSG00000163703	adhd	C	2259	rs2160871	unconditioned	5.15582e-27	0.855178	7.91992e-28	0.131351	0.0134706	60.5297	OID30619	no_MHC	UKB
rs26314	3	10376194	CRELD1	ENSG00000163703	adhd	C	2256	rs2241307	unconditioned	0.000175402	0.859778	2.69361e-05	0.132027	0.00799277	8.64843	OID30619	no_MHC	UKB
rs26314	3	10376194	CRELD1	ENSG00000163703	adhd	C	2256	rs2241308	unconditioned	3.21262e-12	0.859393	4.93364e-13	0.131969	0.00863854	26.4639	OID30619	no_MHC	UKB
rs26314	3	10376194	CRELD1	ENSG00000163703	adhd	C	2256	rs2270894	unconditioned	2.85896e-09	0.792737	4.39332e-10	0.121733	0.0855295	19.6728	OID30619	no_MHC	UKB
rs26314	3	10376194	CRELD1	ENSG00000163703	adhd	C	2288	rs2600005	unconditioned	8.54206e-25	0.860093	1.31761e-25	0.132662	0.0072454	55.4196	OID30619	no_MHC	UKB
rs26314	3	10376194	CRELD1	ENSG00000163703	adhd	C	2256	rs26802	unconditioned	1.42325e-15	0.85504	2.18578e-16	0.1313	0.0136601	34.1858	OID30619	no_MHC	UKB
rs26314	3	10376194	CRELD1	ENSG00000163703	adhd	C	2256	rs3107667	unconditioned	5.77941e-10	0.862989	8.87519e-11	0.132521	0.00448964	21.2715	OID30619	no_MHC	UKB
rs26314	3	10376194	CRELD1	ENSG00000163703	adhd	C	2255	rs35590470	unconditioned	0.00872755	0.828477	0.00134021	0.127187	0.0342677	4.74127	OID30619	no_MHC	UKB
rs26314	3	10376194	CRELD1	ENSG00000163703	adhd	C	2267	rs35988239	unconditioned	8.11038e-15	0.777521	1.28964e-15	0.123536	0.0989439	32.4456	OID30619	no_MHC	UKB
rs26314	3	10376194	CRELD1	ENSG00000163703	adhd	C	2257	rs459864	unconditioned	3.59958e-10	0.861163	5.52823e-11	0.132251	0.00658619	21.745	OID30619	no_MHC	UKB
rs26314	3	10376194	CRELD1	ENSG00000163703	adhd	C	2256	rs56082840	unconditioned	0.000134152	0.853077	2.06029e-05	0.130999	0.0157692	8.91654	OID30619	no_MHC	UKB
rs26314	3	10376194	CRELD1	ENSG00000163703	adhd	C	2258	rs56332224	unconditioned	2.11845e-62	0.603032	3.27638e-63	0.0929605	0.304008	142.01	OID30619	no_MHC	UKB
rs26314	3	10376194	CRELD1	ENSG00000163703	adhd	C	2304	rs57268864	unconditioned	3.35892e-09	0.671941	7.60744e-10	0.152008	0.17605	19.5116	OID30619	no_MHC	UKB
rs26314	3	10376194	CRELD1	ENSG00000163703	adhd	C	2255	rs58543053	unconditioned	0.000384866	0.651219	5.91002e-05	0.0997529	0.248584	7.86261	OID30619	no_MHC	UKB
rs26314	3	10376194	CRELD1	ENSG00000163703	adhd	C	2257	rs62238359	unconditioned	1.20426e-31	0.858974	1.84952e-32	0.131913	0.00911256	71.1943	OID30619	no_MHC	UKB
rs26314	3	10376194	CRELD1	ENSG00000163703	adhd	C	2265	rs62245492	unconditioned	9.00539e-24	0.859016	1.38466e-24	0.132072	0.00891166	53.0642	OID30619	no_MHC	UKB
rs26314	3	10376194	CRELD1	ENSG00000163703	adhd	C	2256	rs62245511	unconditioned	9.0869e-30	0.858723	1.39549e-30	0.131866	0.00941163	66.8707	OID30619	no_MHC	UKB
rs26314	3	10376194	CRELD1	ENSG00000163703	adhd	C	2264	rs62247528	unconditioned	0.00362386	0.851894	0.000556779	0.130874	0.0130517	5.62021	OID30619	no_MHC	UKB
rs26314	3	10376194	CRELD1	ENSG00000163703	adhd	C	2255	rs71314371	unconditioned	7.43525e-14	0.862058	1.14176e-14	0.132373	0.00556925	30.23	OID30619	no_MHC	UKB
rs26314	3	10376194	CRELD1	ENSG00000163703	adhd	C	2256	rs73024567	unconditioned	0.008104	0.618537	0.00124454	0.0947118	0.277403	4.8154	OID30619	no_MHC	UKB
rs26314	3	10376194	CRELD1	ENSG00000163703	adhd	C	2256	rs7633964	unconditioned	0.000163131	0.83464	2.50669e-05	0.128215	0.0369568	8.72096	OID30619	no_MHC	UKB
rs26314	3	10376194	CRELD1	ENSG00000163703	adhd	C	2256	rs7647447	unconditioned	1.01357e-10	0.850853	1.55666e-11	0.130657	0.0184893	23.0124	OID30619	no_MHC	UKB
rs26314	3	10376194	CRELD1	ENSG00000163703	adhd	C	2269	rs779811	unconditioned	1.08486e-41	0.822392	1.67242e-42	0.12673	0.0508783	94.3245	OID30619	no_MHC	UKB
rs26314	3	10376194	CRELD1	ENSG00000163703	adhd	C	2257	rs78227288	unconditioned	0.00122407	0.849224	0.000187992	0.130404	0.0189593	6.70558	OID30619	no_MHC	UKB
rs26314	3	10376194	CRELD1	ENSG00000163703	adhd	C	2255	rs803335	unconditioned	0.0256273	0.812906	0.00393534	0.124797	0.0327343	3.6641	OID30619	no_MHC	UKB
rs26314	3	10376194	CRELD1	ENSG00000163703	adhd	C	2261	rs9862958	unconditioned	1.64179e-46	0.832472	2.52747e-47	0.128117	0.0394117	105.423	OID30619	no_MHC	UKB
rs26314	3	10376194	CRELD1	ENSG00000163703	alzheimers	C	4167	unconditioned	unconditioned	0	0.947025	0	0.0517942	0.00118124	4573.29	OID30619	no_MHC	UKB
rs26314	3	10376194	CRELD1	ENSG00000163703	alzheimers	C	2420	rs1071871	unconditioned	1.9971e-09	0.98376	2.87769e-11	0.0141733	0.00206719	20.0316	OID30619	no_MHC	UKB
rs26314	3	10376194	CRELD1	ENSG00000163703	alzheimers	C	2422	rs112544276	unconditioned	4.65798e-51	0.97798	6.72677e-53	0.0141155	0.00790418	115.893	OID30619	no_MHC	UKB
rs26314	3	10376194	CRELD1	ENSG00000163703	alzheimers	C	2415	rs112623184	unconditioned	0.00217657	0.976371	3.1375e-05	0.0140669	0.00735405	6.13001	OID30619	no_MHC	UKB
rs26314	3	10376194	CRELD1	ENSG00000163703	alzheimers	C	2418	rs114286445	unconditioned	7.84496e-34	0.980785	1.13164e-35	0.0141428	0.00507234	76.228	OID30619	no_MHC	UKB
rs26314	3	10376194	CRELD1	ENSG00000163703	alzheimers	C	2414	rs115560865	unconditioned	1.0176e-05	0.982726	1.46563e-07	0.0141509	0.00311308	11.4955	OID30619	no_MHC	UKB
rs26314	3	10376194	CRELD1	ENSG00000163703	alzheimers	C	2415	rs115820364	unconditioned	8.56569e-11	0.948544	1.23949e-12	0.0136881	0.0377677	23.1807	OID30619	no_MHC	UKB
rs26314	3	10376194	CRELD1	ENSG00000163703	alzheimers	C	2414	rs115831239	unconditioned	1.00659e-07	0.982388	1.4498e-09	0.014146	0.00346617	16.1115	OID30619	no_MHC	UKB
rs26314	3	10376194	CRELD1	ENSG00000163703	alzheimers	C	2414	rs1169667	unconditioned	1.55625e-19	0.982717	2.24143e-21	0.0141507	0.00313244	43.3068	OID30619	no_MHC	UKB
rs26314	3	10376194	CRELD1	ENSG00000163703	alzheimers	C	2419	rs11713330	unconditioned	2.92523e-25	0.958307	4.22262e-27	0.0138054	0.0278878	56.4913	OID30619	no_MHC	UKB
rs26314	3	10376194	CRELD1	ENSG00000163703	alzheimers	C	2415	rs13075146	unconditioned	1.06815e-24	0.978586	1.53924e-26	0.0140944	0.00731935	55.1961	OID30619	no_MHC	UKB
rs26314	3	10376194	CRELD1	ENSG00000163703	alzheimers	C	2421	rs13096737	unconditioned	3.19504e-10	0.981492	4.60588e-12	0.0141446	0.00436344	21.8643	OID30619	no_MHC	UKB
rs26314	3	10376194	CRELD1	ENSG00000163703	alzheimers	C	2416	rs140390578	unconditioned	3.50291e-11	0.979388	5.04785e-13	0.0141069	0.00650507	24.0748	OID30619	no_MHC	UKB
rs26314	3	10376194	CRELD1	ENSG00000163703	alzheimers	C	2414	rs143749032	unconditioned	0.0123252	0.96368	0.000177532	0.0138709	0.00994675	4.39611	OID30619	no_MHC	UKB
rs26314	3	10376194	CRELD1	ENSG00000163703	alzheimers	C	2416	rs145703665	unconditioned	0.00359644	0.974434	5.186e-05	0.0140433	0.00787432	5.62781	OID30619	no_MHC	UKB
rs26314	3	10376194	CRELD1	ENSG00000163703	alzheimers	C	2416	rs150408843	unconditioned	4.66671e-17	0.970934	6.7343e-19	0.013996	0.0150696	37.6035	OID30619	no_MHC	UKB
rs26314	3	10376194	CRELD1	ENSG00000163703	alzheimers	C	2418	rs151731	unconditioned	1.13924e-08	0.984509	1.6412e-10	0.0141817	0.00130967	18.2903	OID30619	no_MHC	UKB
rs26314	3	10376194	CRELD1	ENSG00000163703	alzheimers	C	2414	rs17535477	unconditioned	9.9943e-08	0.981763	1.43946e-09	0.0141361	0.00410076	16.1187	OID30619	no_MHC	UKB
rs26314	3	10376194	CRELD1	ENSG00000163703	alzheimers	C	2424	rs1983415	unconditioned	5.82145e-08	0.983569	8.40295e-10	0.0141951	0.00223545	16.6591	OID30619	no_MHC	UKB
rs26314	3	10376194	CRELD1	ENSG00000163703	alzheimers	C	2417	rs2160871	unconditioned	5.93255e-27	0.984297	8.54606e-29	0.0141776	0.00152518	60.3893	OID30619	no_MHC	UKB
rs26314	3	10376194	CRELD1	ENSG00000163703	alzheimers	C	2414	rs2241307	unconditioned	0.000200013	0.982261	2.88085e-06	0.0141444	0.00339143	8.51713	OID30619	no_MHC	UKB
rs26314	3	10376194	CRELD1	ENSG00000163703	alzheimers	C	2414	rs2241308	unconditioned	3.67543e-12	0.983706	5.29327e-14	0.014165	0.00212953	26.3294	OID30619	no_MHC	UKB
rs26314	3	10376194	CRELD1	ENSG00000163703	alzheimers	C	2414	rs2270894	unconditioned	3.52267e-09	0.977317	5.07561e-11	0.014073	0.00861018	19.464	OID30619	no_MHC	UKB
rs26314	3	10376194	CRELD1	ENSG00000163703	alzheimers	C	2448	rs2600005	unconditioned	9.75216e-25	0.982152	1.41781e-26	0.0142753	0.00357304	55.2871	OID30619	no_MHC	UKB
rs26314	3	10376194	CRELD1	ENSG00000163703	alzheimers	C	2414	rs26802	unconditioned	1.63537e-15	0.983007	2.35534e-17	0.0141549	0.00283826	34.0469	OID30619	no_MHC	UKB
rs26314	3	10376194	CRELD1	ENSG00000163703	alzheimers	C	2414	rs3107667	unconditioned	6.18009e-10	0.929924	8.937e-12	0.0133909	0.0566854	21.2045	OID30619	no_MHC	UKB
rs26314	3	10376194	CRELD1	ENSG00000163703	alzheimers	C	2416	rs35590470	unconditioned	1.27823e-129	0.968255	1.84542e-131	0.0139612	0.0177842	296.788	OID30619	no_MHC	UKB
rs26314	3	10376194	CRELD1	ENSG00000163703	alzheimers	C	2435	rs35988239	unconditioned	5.20289e-41	0.978462	7.57771e-43	0.0142434	0.00729455	92.7568	OID30619	no_MHC	UKB
rs26314	3	10376194	CRELD1	ENSG00000163703	alzheimers	C	2415	rs459864	unconditioned	4.10273e-10	0.98204	5.91121e-12	0.0141454	0.00381411	21.6142	OID30619	no_MHC	UKB
rs26314	3	10376194	CRELD1	ENSG00000163703	alzheimers	C	2414	rs56082840	unconditioned	0.000154273	0.981956	2.22205e-06	0.0141398	0.00374727	8.77679	OID30619	no_MHC	UKB
rs26314	3	10376194	CRELD1	ENSG00000163703	alzheimers	C	2418	rs56332224	unconditioned	3.45922e-62	0.984232	4.98675e-64	0.0141869	0.00158089	141.519	OID30619	no_MHC	UKB
rs26314	3	10376194	CRELD1	ENSG00000163703	alzheimers	C	2467	rs57268864	unconditioned	1.90845e-79	0.973529	2.78008e-81	0.0141693	0.0123018	181.258	OID30619	no_MHC	UKB
rs26314	3	10376194	CRELD1	ENSG00000163703	alzheimers	C	2415	rs58543053	unconditioned	3.09526e-62	0.965665	4.46461e-64	0.0139083	0.0204267	141.63	OID30619	no_MHC	UKB
rs26314	3	10376194	CRELD1	ENSG00000163703	alzheimers	C	2415	rs62238359	unconditioned	1.3764e-31	0.98186	1.98271e-33	0.0141398	0.00400022	71.0607	OID30619	no_MHC	UKB
rs26314	3	10376194	CRELD1	ENSG00000163703	alzheimers	C	2425	rs62245492	unconditioned	1.03077e-23	0.98278	1.48927e-25	0.0141962	0.0030239	52.9291	OID30619	no_MHC	UKB
rs26314	3	10376194	CRELD1	ENSG00000163703	alzheimers	C	2414	rs62245511	unconditioned	1.04012e-29	0.982211	1.49812e-31	0.0141435	0.00364541	66.7356	OID30619	no_MHC	UKB
rs26314	3	10376194	CRELD1	ENSG00000163703	alzheimers	C	2422	rs62247528	unconditioned	0.00399628	0.97497	5.77846e-05	0.0140908	0.00688525	5.52239	OID30619	no_MHC	UKB
rs26314	3	10376194	CRELD1	ENSG00000163703	alzheimers	C	2414	rs71314371	unconditioned	3.39122e-28	0.981517	4.88472e-30	0.0141335	0.0043497	63.2512	OID30619	no_MHC	UKB
rs26314	3	10376194	CRELD1	ENSG00000163703	alzheimers	C	2415	rs73024567	unconditioned	0.00734298	0.963422	0.000105972	0.0138887	0.01524	4.91401	OID30619	no_MHC	UKB
rs26314	3	10376194	CRELD1	ENSG00000163703	alzheimers	C	2416	rs7633964	unconditioned	3.38238e-18	0.982394	4.8732e-20	0.0141505	0.00345568	40.228	OID30619	no_MHC	UKB
rs26314	3	10376194	CRELD1	ENSG00000163703	alzheimers	C	2414	rs7647447	unconditioned	1.17147e-10	0.983796	1.68711e-12	0.0141663	0.00203723	22.8676	OID30619	no_MHC	UKB
rs26314	3	10376194	CRELD1	ENSG00000163703	alzheimers	C	2427	rs779811	unconditioned	1.29654e-41	0.983079	1.87422e-43	0.0142083	0.00271264	94.1463	OID30619	no_MHC	UKB
rs26314	3	10376194	CRELD1	ENSG00000163703	alzheimers	C	2415	rs78227288	unconditioned	0.00139829	0.97655	2.01438e-05	0.0140602	0.00797156	6.5725	OID30619	no_MHC	UKB
rs26314	3	10376194	CRELD1	ENSG00000163703	alzheimers	C	2414	rs803335	unconditioned	2.024e-06	0.983076	2.91505e-08	0.0141559	0.00276616	13.1104	OID30619	no_MHC	UKB
rs26314	3	10376194	CRELD1	ENSG00000163703	alzheimers	C	2421	rs9862958	unconditioned	3.98133e-48	0.965279	5.7441e-50	0.0139058	0.0208152	109.142	OID30619	no_MHC	UKB
rs26314	3	10376194	CRELD1	ENSG00000163703	alzheimers_noukb	C	4241	unconditioned	unconditioned	0	0.869928	0	0.123936	0.00613565	4573.37	OID30619	no_MHC	UKB
rs26314	3	10376194	CRELD1	ENSG00000163703	alzheimers_noukb	C	2423	rs1071871	unconditioned	1.91663e-09	0.944227	9.56298e-11	0.0471034	0.0086697	20.0727	OID30619	no_MHC	UKB
rs26314	3	10376194	CRELD1	ENSG00000163703	alzheimers_noukb	C	2425	rs112544276	unconditioned	4.45182e-51	0.933759	2.22453e-52	0.0466394	0.0196018	115.939	OID30619	no_MHC	UKB
rs26314	3	10376194	CRELD1	ENSG00000163703	alzheimers_noukb	C	2418	rs112623184	unconditioned	0.00203253	0.911707	0.000101425	0.045454	0.0407047	6.19847	OID30619	no_MHC	UKB
rs26314	3	10376194	CRELD1	ENSG00000163703	alzheimers_noukb	C	2421	rs114286445	unconditioned	7.37918e-34	0.921753	3.68277e-35	0.0459701	0.0322771	76.2892	OID30619	no_MHC	UKB
rs26314	3	10376194	CRELD1	ENSG00000163703	alzheimers_noukb	C	2417	rs115560865	unconditioned	9.59966e-06	0.927084	4.78551e-07	0.0461892	0.0267166	11.5538	OID30619	no_MHC	UKB
rs26314	3	10376194	CRELD1	ENSG00000163703	alzheimers_noukb	C	2418	rs115820364	unconditioned	8.4986e-11	0.941139	4.23636e-12	0.0469017	0.0119593	23.1885	OID30619	no_MHC	UKB
rs26314	3	10376194	CRELD1	ENSG00000163703	alzheimers_noukb	C	2417	rs115831239	unconditioned	9.60308e-08	0.937199	4.7861e-09	0.0466932	0.0161081	16.1586	OID30619	no_MHC	UKB
rs26314	3	10376194	CRELD1	ENSG00000163703	alzheimers_noukb	C	2417	rs1169667	unconditioned	1.49841e-19	0.946287	7.46645e-21	0.047146	0.00656687	43.3447	OID30619	no_MHC	UKB
rs26314	3	10376194	CRELD1	ENSG00000163703	alzheimers_noukb	C	2422	rs11713330	unconditioned	2.87354e-25	0.94146	1.43332e-26	0.0469482	0.0115922	56.5091	OID30619	no_MHC	UKB
rs26314	3	10376194	CRELD1	ENSG00000163703	alzheimers_noukb	C	2418	rs13075146	unconditioned	1.03217e-24	0.945704	5.14465e-26	0.0471296	0.00716683	55.2304	OID30619	no_MHC	UKB
rs26314	3	10376194	CRELD1	ENSG00000163703	alzheimers_noukb	C	2424	rs13096737	unconditioned	3.01916e-10	0.927227	1.50689e-11	0.0462524	0.0265203	21.9209	OID30619	no_MHC	UKB
rs26314	3	10376194	CRELD1	ENSG00000163703	alzheimers_noukb	C	2419	rs140390578	unconditioned	3.17653e-11	0.887982	1.58556e-12	0.0442558	0.0677626	24.1726	OID30619	no_MHC	UKB
rs26314	3	10376194	CRELD1	ENSG00000163703	alzheimers_noukb	C	2417	rs143749032	unconditioned	0.0116212	0.908726	0.000579224	0.045259	0.0338145	4.45493	OID30619	no_MHC	UKB
rs26314	3	10376194	CRELD1	ENSG00000163703	alzheimers_noukb	C	2420	rs145703665	unconditioned	0.00336338	0.911926	0.000168002	0.0455121	0.0390301	5.69481	OID30619	no_MHC	UKB
rs26314	3	10376194	CRELD1	ENSG00000163703	alzheimers_noukb	C	2419	rs150408843	unconditioned	4.3468e-17	0.903735	2.171e-18	0.0450856	0.0511798	37.6745	OID30619	no_MHC	UKB
rs26314	3	10376194	CRELD1	ENSG00000163703	alzheimers_noukb	C	2421	rs151731	unconditioned	1.09438e-08	0.945719	5.45682e-10	0.0471483	0.00713308	18.3305	OID30619	no_MHC	UKB
rs26314	3	10376194	CRELD1	ENSG00000163703	alzheimers_noukb	C	2417	rs17535477	unconditioned	9.44583e-08	0.927824	4.70904e-09	0.046229	0.0259465	16.1751	OID30619	no_MHC	UKB
rs26314	3	10376194	CRELD1	ENSG00000163703	alzheimers_noukb	C	2427	rs1983415	unconditioned	5.57905e-08	0.942688	2.78783e-09	0.0470956	0.0102162	16.7017	OID30619	no_MHC	UKB
rs26314	3	10376194	CRELD1	ENSG00000163703	alzheimers_noukb	C	2420	rs2160871	unconditioned	5.6854e-27	0.943346	2.83497e-28	0.0470294	0.00962471	60.4319	OID30619	no_MHC	UKB
rs26314	3	10376194	CRELD1	ENSG00000163703	alzheimers_noukb	C	2417	rs2241307	unconditioned	0.000192477	0.94536	9.59096e-06	0.0470993	0.00733818	8.55554	OID30619	no_MHC	UKB
rs26314	3	10376194	CRELD1	ENSG00000163703	alzheimers_noukb	C	2417	rs2241308	unconditioned	3.53062e-12	0.945046	1.75932e-13	0.0470842	0.0078696	26.3695	OID30619	no_MHC	UKB
rs26314	3	10376194	CRELD1	ENSG00000163703	alzheimers_noukb	C	2417	rs2270894	unconditioned	3.4111e-09	0.946472	1.69971e-10	0.0471552	0.00637269	19.4962	OID30619	no_MHC	UKB
rs26314	3	10376194	CRELD1	ENSG00000163703	alzheimers_noukb	C	2451	rs2600005	unconditioned	9.35444e-25	0.942139	4.70197e-26	0.0473457	0.0105155	55.3288	OID30619	no_MHC	UKB
rs26314	3	10376194	CRELD1	ENSG00000163703	alzheimers_noukb	C	2417	rs26802	unconditioned	1.56927e-15	0.943377	7.82002e-17	0.047001	0.00962211	34.0882	OID30619	no_MHC	UKB
rs26314	3	10376194	CRELD1	ENSG00000163703	alzheimers_noukb	C	2417	rs3107667	unconditioned	6.24379e-10	0.939628	3.11169e-11	0.0468142	0.0135581	21.1943	OID30619	no_MHC	UKB
rs26314	3	10376194	CRELD1	ENSG00000163703	alzheimers_noukb	C	2420	rs35590470	unconditioned	1.24624e-129	0.943572	6.21563e-131	0.0470512	0.00937634	296.813	OID30619	no_MHC	UKB
rs26314	3	10376194	CRELD1	ENSG00000163703	alzheimers_noukb	C	2438	rs35988239	unconditioned	5.0177e-41	0.943598	2.50942e-42	0.0471814	0.00922036	92.793	OID30619	no_MHC	UKB
rs26314	3	10376194	CRELD1	ENSG00000163703	alzheimers_noukb	C	2418	rs459864	unconditioned	3.95069e-10	0.945746	1.969e-11	0.0471283	0.00712567	21.652	OID30619	no_MHC	UKB
rs26314	3	10376194	CRELD1	ENSG00000163703	alzheimers_noukb	C	2417	rs56082840	unconditioned	0.000147718	0.940283	7.36154e-06	0.0468465	0.0127151	8.82021	OID30619	no_MHC	UKB
rs26314	3	10376194	CRELD1	ENSG00000163703	alzheimers_noukb	C	2421	rs56332224	unconditioned	3.32239e-62	0.945212	1.65682e-63	0.0471285	0.0076595	141.56	OID30619	no_MHC	UKB
rs26314	3	10376194	CRELD1	ENSG00000163703	alzheimers_noukb	C	2469	rs57268864	unconditioned	1.84149e-79	0.938128	9.25646e-81	0.0471415	0.014731	181.294	OID30619	no_MHC	UKB
rs26314	3	10376194	CRELD1	ENSG00000163703	alzheimers_noukb	C	2418	rs58543053	unconditioned	3.0268e-62	0.944209	1.5087e-63	0.0470551	0.00873625	141.653	OID30619	no_MHC	UKB
rs26314	3	10376194	CRELD1	ENSG00000163703	alzheimers_noukb	C	2418	rs62238359	unconditioned	1.32156e-31	0.94276	6.58706e-33	0.0469799	0.0102601	71.1013	OID30619	no_MHC	UKB
rs26314	3	10376194	CRELD1	ENSG00000163703	alzheimers_noukb	C	2428	rs62245492	unconditioned	9.88075e-24	0.94198	4.93993e-25	0.0470838	0.0109359	52.9715	OID30619	no_MHC	UKB
rs26314	3	10376194	CRELD1	ENSG00000163703	alzheimers_noukb	C	2417	rs62245511	unconditioned	9.9417e-30	0.938679	4.9547e-31	0.0467669	0.014554	66.7808	OID30619	no_MHC	UKB
rs26314	3	10376194	CRELD1	ENSG00000163703	alzheimers_noukb	C	2425	rs62247528	unconditioned	0.00383901	0.936724	0.000191611	0.0467408	0.012505	5.56254	OID30619	no_MHC	UKB
rs26314	3	10376194	CRELD1	ENSG00000163703	alzheimers_noukb	C	2417	rs71314371	unconditioned	3.26837e-28	0.946018	1.62861e-29	0.0471326	0.0068492	63.2881	OID30619	no_MHC	UKB
rs26314	3	10376194	CRELD1	ENSG00000163703	alzheimers_noukb	C	2418	rs73024567	unconditioned	0.00698253	0.916167	0.000348116	0.0456448	0.0308578	4.96434	OID30619	no_MHC	UKB
rs26314	3	10376194	CRELD1	ENSG00000163703	alzheimers_noukb	C	2419	rs7633964	unconditioned	3.25304e-18	0.944897	1.6217e-19	0.0470969	0.0080062	40.2669	OID30619	no_MHC	UKB
rs26314	3	10376194	CRELD1	ENSG00000163703	alzheimers_noukb	C	2417	rs7647447	unconditioned	1.12339e-10	0.943501	5.59811e-12	0.0470071	0.00949203	22.9095	OID30619	no_MHC	UKB
rs26314	3	10376194	CRELD1	ENSG00000163703	alzheimers_noukb	C	2430	rs779811	unconditioned	1.24792e-41	0.94626	6.23064e-43	0.0472385	0.00650102	94.1845	OID30619	no_MHC	UKB
rs26314	3	10376194	CRELD1	ENSG00000163703	alzheimers_noukb	C	2418	rs78227288	unconditioned	0.00129802	0.906557	6.4844e-05	0.045241	0.0468387	6.64691	OID30619	no_MHC	UKB
rs26314	3	10376194	CRELD1	ENSG00000163703	alzheimers_noukb	C	2417	rs803335	unconditioned	1.93328e-06	0.939098	9.63493e-08	0.0467878	0.0141127	13.1563	OID30619	no_MHC	UKB
rs26314	3	10376194	CRELD1	ENSG00000163703	alzheimers_noukb	C	2424	rs9862958	unconditioned	3.8488e-48	0.931985	1.92168e-49	0.046512	0.0215026	109.176	OID30619	no_MHC	UKB
rs26314	3	10376194	CRELD1	ENSG00000163703	anxiety_cc	C	2409	unconditioned	unconditioned	0	0.875387	0	0.110504	0.0141086	4573.36	OID30619	no_MHC	UKB
rs26314	3	10376194	CRELD1	ENSG00000163703	anxiety_cc	C	1808	rs1071871	unconditioned	1.80274e-09	0.887907	1.90925e-10	0.094019	0.0180737	20.134	OID30619	no_MHC	UKB
rs26314	3	10376194	CRELD1	ENSG00000163703	anxiety_cc	C	1805	rs112544276	unconditioned	1.24492e-27	0.838981	1.31829e-28	0.0887709	0.0722478	61.9507	OID30619	no_MHC	UKB
rs26314	3	10376194	CRELD1	ENSG00000163703	anxiety_cc	C	1801	rs112623184	unconditioned	0.0366145	0.826689	0.00387153	0.0873666	0.0454581	3.30731	OID30619	no_MHC	UKB
rs26314	3	10376194	CRELD1	ENSG00000163703	anxiety_cc	C	1804	rs114286445	unconditioned	1.45009e-11	0.843328	1.53412e-12	0.0891517	0.0675199	24.9568	OID30619	no_MHC	UKB
rs26314	3	10376194	CRELD1	ENSG00000163703	anxiety_cc	C	1801	rs115560865	unconditioned	0.0164169	0.843764	0.00173588	0.0891686	0.0489148	4.10945	OID30619	no_MHC	UKB
rs26314	3	10376194	CRELD1	ENSG00000163703	anxiety_cc	C	1803	rs115820364	unconditioned	7.64678e-11	0.846762	8.09623e-12	0.0895894	0.0636488	23.2942	OID30619	no_MHC	UKB
rs26314	3	10376194	CRELD1	ENSG00000163703	anxiety_cc	C	1801	rs115831239	unconditioned	0.0245185	0.840673	0.00259252	0.0888472	0.0433692	3.70833	OID30619	no_MHC	UKB
rs26314	3	10376194	CRELD1	ENSG00000163703	anxiety_cc	C	1802	rs1169667	unconditioned	1.39363e-19	0.879936	1.47402e-20	0.0930422	0.0270217	43.4172	OID30619	no_MHC	UKB
rs26314	3	10376194	CRELD1	ENSG00000163703	anxiety_cc	C	1807	rs11713330	unconditioned	2.53879e-25	0.83163	2.69275e-26	0.0881258	0.0802444	56.6329	OID30619	no_MHC	UKB
rs26314	3	10376194	CRELD1	ENSG00000163703	anxiety_cc	C	1803	rs13075146	unconditioned	9.61872e-25	0.881132	1.0175e-25	0.0931833	0.0256845	55.3009	OID30619	no_MHC	UKB
rs26314	3	10376194	CRELD1	ENSG00000163703	anxiety_cc	C	1808	rs13096737	unconditioned	1.8434e-06	0.838987	1.95207e-07	0.0887721	0.0722388	13.2039	OID30619	no_MHC	UKB
rs26314	3	10376194	CRELD1	ENSG00000163703	anxiety_cc	C	1803	rs140390578	unconditioned	0.0253224	0.822888	0.00267908	0.0869984	0.0621121	3.67606	OID30619	no_MHC	UKB
rs26314	3	10376194	CRELD1	ENSG00000163703	anxiety_cc	C	1801	rs143749032	unconditioned	0.0185877	0.844486	0.00196541	0.0892482	0.0457124	3.98526	OID30619	no_MHC	UKB
rs26314	3	10376194	CRELD1	ENSG00000163703	anxiety_cc	C	1802	rs145703665	unconditioned	0.0317405	0.832662	0.00335698	0.0880207	0.0442197	3.45016	OID30619	no_MHC	UKB
rs26314	3	10376194	CRELD1	ENSG00000163703	anxiety_cc	C	1802	rs150408843	unconditioned	0.0811615	0.77124	0.00858586	0.08153	0.0574825	2.51131	OID30619	no_MHC	UKB
rs26314	3	10376194	CRELD1	ENSG00000163703	anxiety_cc	C	1806	rs151731	unconditioned	1.02622e-08	0.886714	1.08615e-09	0.0938301	0.0194558	18.3948	OID30619	no_MHC	UKB
rs26314	3	10376194	CRELD1	ENSG00000163703	anxiety_cc	C	1801	rs17535477	unconditioned	0.00844864	0.851555	0.000893338	0.0899922	0.0491103	4.77375	OID30619	no_MHC	UKB
rs26314	3	10376194	CRELD1	ENSG00000163703	anxiety_cc	C	1812	rs1983415	unconditioned	5.11996e-08	0.864964	5.43766e-09	0.0918203	0.0432154	16.7875	OID30619	no_MHC	UKB
rs26314	3	10376194	CRELD1	ENSG00000163703	anxiety_cc	C	1805	rs2160871	unconditioned	5.26144e-27	0.872895	5.57655e-28	0.0924826	0.0346229	60.5094	OID30619	no_MHC	UKB
rs26314	3	10376194	CRELD1	ENSG00000163703	anxiety_cc	C	1802	rs2241307	unconditioned	0.000180977	0.885411	1.91402e-05	0.0936206	0.020768	8.61714	OID30619	no_MHC	UKB
rs26314	3	10376194	CRELD1	ENSG00000163703	anxiety_cc	C	1802	rs2241308	unconditioned	3.32252e-12	0.889151	3.51378e-13	0.0940166	0.0168327	26.4303	OID30619	no_MHC	UKB
rs26314	3	10376194	CRELD1	ENSG00000163703	anxiety_cc	C	1802	rs2270894	unconditioned	3.16943e-09	0.879209	3.35228e-10	0.0929653	0.0278259	19.5697	OID30619	no_MHC	UKB
rs26314	3	10376194	CRELD1	ENSG00000163703	anxiety_cc	C	1836	rs2600005	unconditioned	8.80462e-25	0.886681	9.36951e-26	0.0943379	0.0189813	55.3894	OID30619	no_MHC	UKB
rs26314	3	10376194	CRELD1	ENSG00000163703	anxiety_cc	C	1802	rs26802	unconditioned	1.48169e-15	0.890526	1.56696e-16	0.094162	0.0153117	34.1456	OID30619	no_MHC	UKB
rs26314	3	10376194	CRELD1	ENSG00000163703	anxiety_cc	C	1802	rs3107667	unconditioned	5.48566e-10	0.82532	5.80623e-11	0.0872676	0.0874126	21.3237	OID30619	no_MHC	UKB
rs26314	3	10376194	CRELD1	ENSG00000163703	anxiety_cc	C	1805	rs35590470	unconditioned	1.15648e-129	0.87628	1.22422e-130	0.09273	0.0309905	296.888	OID30619	no_MHC	UKB
rs26314	3	10376194	CRELD1	ENSG00000163703	anxiety_cc	C	1823	rs35988239	unconditioned	4.72045e-41	0.887769	5.01761e-42	0.0943476	0.0178839	92.8541	OID30619	no_MHC	UKB
rs26314	3	10376194	CRELD1	ENSG00000163703	anxiety_cc	C	1803	rs459864	unconditioned	3.64321e-10	0.87195	3.85921e-11	0.0923289	0.035721	21.733	OID30619	no_MHC	UKB
rs26314	3	10376194	CRELD1	ENSG00000163703	anxiety_cc	C	1801	rs56082840	unconditioned	0.00605573	0.854388	0.000640318	0.0902922	0.0486239	5.10675	OID30619	no_MHC	UKB
rs26314	3	10376194	CRELD1	ENSG00000163703	anxiety_cc	C	1806	rs56332224	unconditioned	3.10975e-62	0.884888	3.29144e-63	0.0936375	0.0214741	141.626	OID30619	no_MHC	UKB
rs26314	3	10376194	CRELD1	ENSG00000163703	anxiety_cc	C	1855	rs57268864	unconditioned	1.71252e-79	0.874808	1.84076e-80	0.0940009	0.0311908	181.366	OID30619	no_MHC	UKB
rs26314	3	10376194	CRELD1	ENSG00000163703	anxiety_cc	C	1803	rs58543053	unconditioned	2.82495e-62	0.881435	2.98831e-63	0.0932153	0.0253501	141.722	OID30619	no_MHC	UKB
rs26314	3	10376194	CRELD1	ENSG00000163703	anxiety_cc	C	1803	rs62238359	unconditioned	1.23727e-31	0.88259	1.30921e-32	0.0933669	0.024043	71.1672	OID30619	no_MHC	UKB
rs26314	3	10376194	CRELD1	ENSG00000163703	anxiety_cc	C	1813	rs62245492	unconditioned	8.08763e-24	0.771186	8.61254e-25	0.0819769	0.146837	53.1717	OID30619	no_MHC	UKB
rs26314	3	10376194	CRELD1	ENSG00000163703	anxiety_cc	C	1801	rs62245511	unconditioned	3.00407e-18	0.839341	3.17643e-19	0.0886779	0.0719809	40.3466	OID30619	no_MHC	UKB
rs26314	3	10376194	CRELD1	ENSG00000163703	anxiety_cc	C	1810	rs62247528	unconditioned	0.00394434	0.873598	0.000418241	0.092603	0.0294362	5.53547	OID30619	no_MHC	UKB
rs26314	3	10376194	CRELD1	ENSG00000163703	anxiety_cc	C	1802	rs71314371	unconditioned	3.05042e-28	0.882821	3.22626e-29	0.0933473	0.0238319	63.3571	OID30619	no_MHC	UKB
rs26314	3	10376194	CRELD1	ENSG00000163703	anxiety_cc	C	1802	rs73024567	unconditioned	0.0175534	0.845916	0.00185693	0.089442	0.0452315	4.04251	OID30619	no_MHC	UKB
rs26314	3	10376194	CRELD1	ENSG00000163703	anxiety_cc	C	1804	rs7633964	unconditioned	3.06522e-18	0.890205	3.24265e-19	0.094158	0.0156366	40.3264	OID30619	no_MHC	UKB
rs26314	3	10376194	CRELD1	ENSG00000163703	anxiety_cc	C	1802	rs7647447	unconditioned	1.03044e-10	0.865289	1.09008e-11	0.0914935	0.0432176	22.9959	OID30619	no_MHC	UKB
rs26314	3	10376194	CRELD1	ENSG00000163703	anxiety_cc	C	1815	rs779811	unconditioned	1.17189e-41	0.888528	1.24178e-42	0.0941344	0.017338	94.2474	OID30619	no_MHC	UKB
rs26314	3	10376194	CRELD1	ENSG00000163703	anxiety_cc	C	1803	rs78227288	unconditioned	0.00191284	0.874347	0.000202372	0.0924718	0.0310664	6.25917	OID30619	no_MHC	UKB
rs26314	3	10376194	CRELD1	ENSG00000163703	anxiety_cc	C	1802	rs803335	unconditioned	1.77445e-06	0.86174	1.87723e-07	0.0911183	0.0471395	13.242	OID30619	no_MHC	UKB
rs26314	3	10376194	CRELD1	ENSG00000163703	anxiety_cc	C	1806	rs9862958	unconditioned	0.00526795	0.86862	0.000557498	0.0918909	0.0336634	5.24611	OID30619	no_MHC	UKB
rs26314	3	10376194	CRELD1	ENSG00000163703	asd	C	3312	unconditioned	unconditioned	0	0.8935	0	0.0971756	0.00932389	4573.34	OID30619	no_MHC	UKB
rs26314	3	10376194	CRELD1	ENSG00000163703	asd	C	2408	rs1071871	unconditioned	1.77145e-09	0.872624	1.32255e-10	0.0650874	0.0622885	20.1515	OID30619	no_MHC	UKB
rs26314	3	10376194	CRELD1	ENSG00000163703	asd	C	2410	rs112544276	unconditioned	4.34155e-51	0.911361	3.22876e-52	0.067756	0.0208831	115.964	OID30619	no_MHC	UKB
rs26314	3	10376194	CRELD1	ENSG00000163703	asd	C	2403	rs112623184	unconditioned	0.00204573	0.901841	0.000151939	0.066952	0.0290094	6.192	OID30619	no_MHC	UKB
rs26314	3	10376194	CRELD1	ENSG00000163703	asd	C	2406	rs114286445	unconditioned	6.65355e-34	0.83169	4.95694e-35	0.061855	0.106455	76.3927	OID30619	no_MHC	UKB
rs26314	3	10376194	CRELD1	ENSG00000163703	asd	C	2402	rs115560865	unconditioned	9.37218e-06	0.905037	6.95792e-07	0.0671623	0.0277906	11.5778	OID30619	no_MHC	UKB
rs26314	3	10376194	CRELD1	ENSG00000163703	asd	C	2403	rs115820364	unconditioned	7.88523e-11	0.873195	5.86271e-12	0.0648606	0.0619439	23.2634	OID30619	no_MHC	UKB
rs26314	3	10376194	CRELD1	ENSG00000163703	asd	C	2402	rs115831239	unconditioned	8.65955e-08	0.845133	6.43564e-09	0.0627168	0.0921502	16.262	OID30619	no_MHC	UKB
rs26314	3	10376194	CRELD1	ENSG00000163703	asd	C	2402	rs1169667	unconditioned	1.45997e-19	0.921937	1.08359e-20	0.0684164	0.00964664	43.3707	OID30619	no_MHC	UKB
rs26314	3	10376194	CRELD1	ENSG00000163703	asd	C	2407	rs11713330	unconditioned	2.82137e-25	0.924299	2.09515e-26	0.0686315	0.00706964	56.5274	OID30619	no_MHC	UKB
rs26314	3	10376194	CRELD1	ENSG00000163703	asd	C	2403	rs13075146	unconditioned	1.00245e-24	0.918406	7.44166e-26	0.0681644	0.0134294	55.2596	OID30619	no_MHC	UKB
rs26314	3	10376194	CRELD1	ENSG00000163703	asd	C	2409	rs13096737	unconditioned	2.94426e-10	0.904409	2.18791e-11	0.0671793	0.0284116	21.946	OID30619	no_MHC	UKB
rs26314	3	10376194	CRELD1	ENSG00000163703	asd	C	2404	rs140390578	unconditioned	3.18049e-11	0.889211	2.36254e-12	0.0660079	0.0447807	24.1714	OID30619	no_MHC	UKB
rs26314	3	10376194	CRELD1	ENSG00000163703	asd	C	2402	rs143749032	unconditioned	0.0146203	0.898406	0.00108537	0.0666755	0.0192127	4.22534	OID30619	no_MHC	UKB
rs26314	3	10376194	CRELD1	ENSG00000163703	asd	C	2402	rs145703665	unconditioned	0.0238782	0.885587	0.00177231	0.0657076	0.0230545	3.73479	OID30619	no_MHC	UKB
rs26314	3	10376194	CRELD1	ENSG00000163703	asd	C	2404	rs150408843	unconditioned	4.19349e-17	0.872354	3.11851e-18	0.0648102	0.062836	37.7104	OID30619	no_MHC	UKB
rs26314	3	10376194	CRELD1	ENSG00000163703	asd	C	2406	rs151731	unconditioned	1.0465e-08	0.904391	7.78341e-10	0.0672362	0.0283731	18.3752	OID30619	no_MHC	UKB
rs26314	3	10376194	CRELD1	ENSG00000163703	asd	C	2402	rs17535477	unconditioned	9.11592e-08	0.895465	6.76871e-09	0.0664516	0.0380838	16.2107	OID30619	no_MHC	UKB
rs26314	3	10376194	CRELD1	ENSG00000163703	asd	C	2412	rs1983415	unconditioned	5.4327e-08	0.917902	4.04141e-09	0.0682694	0.0138288	16.7282	OID30619	no_MHC	UKB
rs26314	3	10376194	CRELD1	ENSG00000163703	asd	C	2405	rs2160871	unconditioned	5.56279e-27	0.922958	4.13006e-28	0.068516	0.00852604	60.4537	OID30619	no_MHC	UKB
rs26314	3	10376194	CRELD1	ENSG00000163703	asd	C	2402	rs2241307	unconditioned	0.00018731	0.919861	1.39022e-05	0.0682604	0.0116778	8.58274	OID30619	no_MHC	UKB
rs26314	3	10376194	CRELD1	ENSG00000163703	asd	C	2402	rs2241308	unconditioned	3.4425e-12	0.921382	2.55504e-13	0.0683752	0.010243	26.3948	OID30619	no_MHC	UKB
rs26314	3	10376194	CRELD1	ENSG00000163703	asd	C	2402	rs2270894	unconditioned	3.28698e-09	0.911948	2.43998e-10	0.0676751	0.0203766	19.5333	OID30619	no_MHC	UKB
rs26314	3	10376194	CRELD1	ENSG00000163703	asd	C	2436	rs2600005	unconditioned	9.14944e-25	0.921459	6.82218e-26	0.0686977	0.00984334	55.3509	OID30619	no_MHC	UKB
rs26314	3	10376194	CRELD1	ENSG00000163703	asd	C	2402	rs26802	unconditioned	1.531e-15	0.920292	1.13634e-16	0.0682943	0.0114136	34.1129	OID30619	no_MHC	UKB
rs26314	3	10376194	CRELD1	ENSG00000163703	asd	C	2402	rs3107667	unconditioned	6.1243e-10	0.921553	4.54548e-11	0.0683879	0.0100594	21.2136	OID30619	no_MHC	UKB
rs26314	3	10376194	CRELD1	ENSG00000163703	asd	C	2404	rs35590470	unconditioned	1.21785e-129	0.922448	9.04129e-131	0.0684734	0.0090791	296.836	OID30619	no_MHC	UKB
rs26314	3	10376194	CRELD1	ENSG00000163703	asd	C	2423	rs35988239	unconditioned	4.90181e-41	0.921832	3.64859e-42	0.0686057	0.00956202	92.8164	OID30619	no_MHC	UKB
rs26314	3	10376194	CRELD1	ENSG00000163703	asd	C	2403	rs459864	unconditioned	3.8542e-10	0.922572	2.86097e-11	0.0684734	0.00895456	21.6767	OID30619	no_MHC	UKB
rs26314	3	10376194	CRELD1	ENSG00000163703	asd	C	2402	rs56082840	unconditioned	0.000135753	0.862477	1.00858e-05	0.0640047	0.0733722	8.90467	OID30619	no_MHC	UKB
rs26314	3	10376194	CRELD1	ENSG00000163703	asd	C	2406	rs56332224	unconditioned	3.2427e-62	0.922608	2.40805e-63	0.0685045	0.00888763	141.584	OID30619	no_MHC	UKB
rs26314	3	10376194	CRELD1	ENSG00000163703	asd	C	2455	rs57268864	unconditioned	1.80615e-79	0.921109	1.35102e-80	0.06889	0.0100014	181.313	OID30619	no_MHC	UKB
rs26314	3	10376194	CRELD1	ENSG00000163703	asd	C	2403	rs58543053	unconditioned	2.95714e-62	0.922555	2.19508e-63	0.0684723	0.00897321	141.676	OID30619	no_MHC	UKB
rs26314	3	10376194	CRELD1	ENSG00000163703	asd	C	2403	rs62238359	unconditioned	1.29089e-31	0.920867	9.58224e-33	0.0683449	0.010788	71.1248	OID30619	no_MHC	UKB
rs26314	3	10376194	CRELD1	ENSG00000163703	asd	C	2413	rs62245492	unconditioned	9.60188e-24	0.915464	7.14443e-25	0.0681	0.0164364	53.0001	OID30619	no_MHC	UKB
rs26314	3	10376194	CRELD1	ENSG00000163703	asd	C	2402	rs62245511	unconditioned	9.70788e-30	0.916711	7.20577e-31	0.0680285	0.0152607	66.8046	OID30619	no_MHC	UKB
rs26314	3	10376194	CRELD1	ENSG00000163703	asd	C	2410	rs62247528	unconditioned	0.00393172	0.915319	0.000292204	0.0680138	0.012443	5.53868	OID30619	no_MHC	UKB
rs26314	3	10376194	CRELD1	ENSG00000163703	asd	C	2402	rs71314371	unconditioned	3.18642e-28	0.922253	2.36494e-29	0.0684398	0.00930692	63.3135	OID30619	no_MHC	UKB
rs26314	3	10376194	CRELD1	ENSG00000163703	asd	C	2403	rs73024567	unconditioned	0.00741243	0.899516	0.000550393	0.0667657	0.0257557	4.9046	OID30619	no_MHC	UKB
rs26314	3	10376194	CRELD1	ENSG00000163703	asd	C	2404	rs7633964	unconditioned	3.17145e-18	0.921144	2.35457e-19	0.0683776	0.0104788	40.2923	OID30619	no_MHC	UKB
rs26314	3	10376194	CRELD1	ENSG00000163703	asd	C	2402	rs7647447	unconditioned	1.08725e-10	0.913089	8.07072e-12	0.0677596	0.0191517	22.9422	OID30619	no_MHC	UKB
rs26314	3	10376194	CRELD1	ENSG00000163703	asd	C	2415	rs779811	unconditioned	1.2177e-41	0.923313	9.05089e-43	0.0686196	0.00806743	94.209	OID30619	no_MHC	UKB
rs26314	3	10376194	CRELD1	ENSG00000163703	asd	C	2403	rs78227288	unconditioned	0.000802655	0.440403	6.2275e-05	0.0336441	0.525088	7.12759	OID30619	no_MHC	UKB
rs26314	3	10376194	CRELD1	ENSG00000163703	asd	C	2402	rs803335	unconditioned	1.88746e-06	0.91674	1.40098e-07	0.0680307	0.0152273	13.1803	OID30619	no_MHC	UKB
rs26314	3	10376194	CRELD1	ENSG00000163703	asd	C	2409	rs9862958	unconditioned	3.70801e-48	0.898788	2.75642e-49	0.0667787	0.0344335	109.214	OID30619	no_MHC	UKB
rs26314	3	10376194	CRELD1	ENSG00000163703	bipolar	C	3177	unconditioned	unconditioned	0	0.0747941	0	0.92479	0.000416181	4575.8	OID30619	no_MHC	UKB
rs26314	3	10376194	CRELD1	ENSG00000163703	bipolar	C	2313	rs1071871	unconditioned	1.65171e-10	0.0762615	1.99923e-09	0.923065	0.000673447	22.524	OID30619	no_MHC	UKB
rs26314	3	10376194	CRELD1	ENSG00000163703	bipolar	C	2315	rs112544276	unconditioned	3.61944e-52	0.076244	4.37947e-51	0.92254	0.00121563	118.448	OID30619	no_MHC	UKB
rs26314	3	10376194	CRELD1	ENSG00000163703	bipolar	C	2308	rs112623184	unconditioned	0.000170481	0.0760024	0.00206279	0.919613	0.00215137	8.67689	OID30619	no_MHC	UKB
rs26314	3	10376194	CRELD1	ENSG00000163703	bipolar	C	2309	rs114286445	unconditioned	6.0759e-35	0.0761859	7.35171e-34	0.921832	0.00198168	78.7861	OID30619	no_MHC	UKB
rs26314	3	10376194	CRELD1	ENSG00000163703	bipolar	C	2307	rs115560865	unconditioned	7.89245e-07	0.0762094	9.54968e-06	0.922114	0.00166606	14.0522	OID30619	no_MHC	UKB
rs26314	3	10376194	CRELD1	ENSG00000163703	bipolar	C	2308	rs115820364	unconditioned	6.81842e-12	0.0754989	8.25031e-11	0.913529	0.0109719	25.7114	OID30619	no_MHC	UKB
rs26314	3	10376194	CRELD1	ENSG00000163703	bipolar	C	2307	rs115831239	unconditioned	7.81186e-09	0.0762469	9.45217e-08	0.922568	0.00118487	18.6676	OID30619	no_MHC	UKB
rs26314	3	10376194	CRELD1	ENSG00000163703	bipolar	C	2307	rs1169667	unconditioned	1.2087e-20	0.0763012	1.4625e-19	0.923225	0.000473523	45.8622	OID30619	no_MHC	UKB
rs26314	3	10376194	CRELD1	ENSG00000163703	bipolar	C	2311	rs11713330	unconditioned	1.47149e-06	0.0697559	1.81395e-05	0.85983	0.0703947	13.4292	OID30619	no_MHC	UKB
rs26314	3	10376194	CRELD1	ENSG00000163703	bipolar	C	2306	rs13075146	unconditioned	1.39276e-06	0.0763026	1.68521e-05	0.923242	0.000437527	13.4842	OID30619	no_MHC	UKB
rs26314	3	10376194	CRELD1	ENSG00000163703	bipolar	C	2313	rs13096737	unconditioned	2.46726e-11	0.0758574	2.98638e-10	0.918173	0.00596986	24.4253	OID30619	no_MHC	UKB
rs26314	3	10376194	CRELD1	ENSG00000163703	bipolar	C	2309	rs140390578	unconditioned	2.72172e-12	0.0761398	3.29323e-11	0.921274	0.0025866	26.6298	OID30619	no_MHC	UKB
rs26314	3	10376194	CRELD1	ENSG00000163703	bipolar	C	2307	rs143749032	unconditioned	0.00102354	0.0751746	0.0123846	0.909594	0.00182373	6.88449	OID30619	no_MHC	UKB
rs26314	3	10376194	CRELD1	ENSG00000163703	bipolar	C	2307	rs145703665	unconditioned	0.00216632	0.073977	0.0262119	0.895101	0.00254329	6.13473	OID30619	no_MHC	UKB
rs26314	3	10376194	CRELD1	ENSG00000163703	bipolar	C	2309	rs150408843	unconditioned	3.65259e-18	0.0761717	4.42108e-17	0.921977	0.00185098	40.1511	OID30619	no_MHC	UKB
rs26314	3	10376194	CRELD1	ENSG00000163703	bipolar	C	2311	rs151731	unconditioned	8.80204e-10	0.076008	1.06503e-08	0.919682	0.00431032	20.8509	OID30619	no_MHC	UKB
rs26314	3	10376194	CRELD1	ENSG00000163703	bipolar	C	2307	rs17535477	unconditioned	7.77994e-09	0.076234	9.41354e-08	0.922411	0.00135455	18.6717	OID30619	no_MHC	UKB
rs26314	3	10376194	CRELD1	ENSG00000163703	bipolar	C	2317	rs1983415	unconditioned	4.51214e-09	0.0762157	5.45965e-08	0.922204	0.00158068	19.2165	OID30619	no_MHC	UKB
rs26314	3	10376194	CRELD1	ENSG00000163703	bipolar	C	2310	rs2160871	unconditioned	4.50618e-28	0.0747497	5.45785e-27	0.905342	0.0199081	62.9669	OID30619	no_MHC	UKB
rs26314	3	10376194	CRELD1	ENSG00000163703	bipolar	C	2307	rs2241307	unconditioned	1.5554e-05	0.0762673	0.0001882	0.922815	0.000714448	11.0712	OID30619	no_MHC	UKB
rs26314	3	10376194	CRELD1	ENSG00000163703	bipolar	C	2307	rs2241308	unconditioned	2.85128e-13	0.0762865	3.44999e-12	0.923048	0.000665763	28.8858	OID30619	no_MHC	UKB
rs26314	3	10376194	CRELD1	ENSG00000163703	bipolar	C	2307	rs2270894	unconditioned	2.75126e-10	0.0763015	3.32895e-09	0.923229	0.000469917	22.0138	OID30619	no_MHC	UKB
rs26314	3	10376194	CRELD1	ENSG00000163703	bipolar	C	2340	rs2600005	unconditioned	7.57373e-26	0.0762649	9.16426e-25	0.922808	0.000926807	57.8425	OID30619	no_MHC	UKB
rs26314	3	10376194	CRELD1	ENSG00000163703	bipolar	C	2307	rs26802	unconditioned	1.26991e-16	0.0763055	1.53656e-15	0.923278	0.000416598	36.6024	OID30619	no_MHC	UKB
rs26314	3	10376194	CRELD1	ENSG00000163703	bipolar	C	2307	rs3107667	unconditioned	5.10728e-11	0.0762785	6.17969e-10	0.922951	0.000770678	23.6978	OID30619	no_MHC	UKB
rs26314	3	10376194	CRELD1	ENSG00000163703	bipolar	C	2306	rs35590470	unconditioned	0.000734159	0.0754366	0.00888314	0.912761	0.00218464	7.21679	OID30619	no_MHC	UKB
rs26314	3	10376194	CRELD1	ENSG00000163703	bipolar	C	2318	rs35988239	unconditioned	7.958e-16	0.0763023	9.62904e-15	0.923245	0.000452894	34.7672	OID30619	no_MHC	UKB
rs26314	3	10376194	CRELD1	ENSG00000163703	bipolar	C	2308	rs459864	unconditioned	3.18861e-11	0.0762974	3.85815e-10	0.92318	0.000522277	24.1688	OID30619	no_MHC	UKB
rs26314	3	10376194	CRELD1	ENSG00000163703	bipolar	C	2307	rs56082840	unconditioned	1.19426e-05	0.0759801	0.000144503	0.91934	0.00452343	11.3354	OID30619	no_MHC	UKB
rs26314	3	10376194	CRELD1	ENSG00000163703	bipolar	C	2309	rs56332224	unconditioned	2.68088e-63	0.0763016	3.24381e-62	0.923231	0.000467319	144.077	OID30619	no_MHC	UKB
rs26314	3	10376194	CRELD1	ENSG00000163703	bipolar	C	2355	rs57268864	unconditioned	3.81296e-10	0.0762892	4.61374e-09	0.923111	0.000599981	21.6874	OID30619	no_MHC	UKB
rs26314	3	10376194	CRELD1	ENSG00000163703	bipolar	C	2306	rs58543053	unconditioned	2.10075e-08	0.0762274	2.54185e-07	0.922331	0.00144125	17.6784	OID30619	no_MHC	UKB
rs26314	3	10376194	CRELD1	ENSG00000163703	bipolar	C	2308	rs62238359	unconditioned	1.0693e-32	0.0762736	1.29427e-31	0.923209	0.000517814	73.6157	OID30619	no_MHC	UKB
rs26314	3	10376194	CRELD1	ENSG00000163703	bipolar	C	2316	rs62245492	unconditioned	7.99568e-25	0.0762582	9.67468e-24	0.922714	0.00102726	55.4857	OID30619	no_MHC	UKB
rs26314	3	10376194	CRELD1	ENSG00000163703	bipolar	C	2307	rs62245511	unconditioned	8.06507e-31	0.0761973	9.75855e-30	0.921968	0.00183442	69.2926	OID30619	no_MHC	UKB
rs26314	3	10376194	CRELD1	ENSG00000163703	bipolar	C	2315	rs62247528	unconditioned	0.00031621	0.075951	0.00382608	0.918994	0.00091304	8.05911	OID30619	no_MHC	UKB
rs26314	3	10376194	CRELD1	ENSG00000163703	bipolar	C	2307	rs71314371	unconditioned	2.63617e-29	0.0762832	3.1897e-28	0.923008	0.000708828	65.8056	OID30619	no_MHC	UKB
rs26314	3	10376194	CRELD1	ENSG00000163703	bipolar	C	2308	rs73024567	unconditioned	0.000589184	0.0755152	0.00713145	0.91403	0.00273394	7.43677	OID30619	no_MHC	UKB
rs26314	3	10376194	CRELD1	ENSG00000163703	bipolar	C	2307	rs7633964	unconditioned	1.48912e-05	0.0762027	0.00018018	0.922033	0.00156955	11.1147	OID30619	no_MHC	UKB
rs26314	3	10376194	CRELD1	ENSG00000163703	bipolar	C	2307	rs7647447	unconditioned	9.08669e-12	0.0762896	1.09947e-10	0.923085	0.000625415	25.4242	OID30619	no_MHC	UKB
rs26314	3	10376194	CRELD1	ENSG00000163703	bipolar	C	2320	rs779811	unconditioned	1.00653e-42	0.0763072	1.21788e-41	0.923304	0.000389112	96.7021	OID30619	no_MHC	UKB
rs26314	3	10376194	CRELD1	ENSG00000163703	bipolar	C	2308	rs78227288	unconditioned	0.000108073	0.0749858	0.00130766	0.907296	0.0163021	9.13271	OID30619	no_MHC	UKB
rs26314	3	10376194	CRELD1	ENSG00000163703	bipolar	C	2307	rs803335	unconditioned	1.57081e-07	0.0762727	1.90065e-06	0.92288	0.000844765	15.6665	OID30619	no_MHC	UKB
rs26314	3	10376194	CRELD1	ENSG00000163703	bipolar	C	2312	rs9862958	unconditioned	1.50614e-47	0.0762177	1.82241e-46	0.922219	0.0015629	107.812	OID30619	no_MHC	UKB
rs26314	3	10376194	CRELD1	ENSG00000163703	bipolar_noukb	C	3178	unconditioned	unconditioned	0	0.0761042	0	0.923473	0.000422669	4575.79	OID30619	no_MHC	UKB
rs26314	3	10376194	CRELD1	ENSG00000163703	bipolar_noukb	C	2313	rs1071871	unconditioned	1.68133e-10	0.077628	1.9964e-09	0.921746	0.000626118	22.5063	OID30619	no_MHC	UKB
rs26314	3	10376194	CRELD1	ENSG00000163703	bipolar_noukb	C	2315	rs112544276	unconditioned	3.68386e-52	0.0776103	4.37203e-51	0.921083	0.00130623	118.43	OID30619	no_MHC	UKB
rs26314	3	10376194	CRELD1	ENSG00000163703	bipolar_noukb	C	2308	rs112623184	unconditioned	0.000173541	0.0773626	0.00205959	0.918138	0.00226605	8.6591	OID30619	no_MHC	UKB
rs26314	3	10376194	CRELD1	ENSG00000163703	bipolar_noukb	C	2309	rs114286445	unconditioned	6.1839e-35	0.0775483	7.33906e-34	0.920341	0.00211021	78.7685	OID30619	no_MHC	UKB
rs26314	3	10376194	CRELD1	ENSG00000163703	bipolar_noukb	C	2307	rs115560865	unconditioned	8.03435e-07	0.0775793	9.53515e-06	0.920708	0.00170234	14.0344	OID30619	no_MHC	UKB
rs26314	3	10376194	CRELD1	ENSG00000163703	bipolar_noukb	C	2308	rs115820364	unconditioned	6.95442e-12	0.0770047	8.25364e-11	0.913897	0.00909862	25.6916	OID30619	no_MHC	UKB
rs26314	3	10376194	CRELD1	ENSG00000163703	bipolar_noukb	C	2307	rs115831239	unconditioned	7.95294e-09	0.0776241	9.43853e-08	0.921239	0.00113679	18.6497	OID30619	no_MHC	UKB
rs26314	3	10376194	CRELD1	ENSG00000163703	bipolar_noukb	C	2307	rs1169667	unconditioned	1.23047e-20	0.0776746	1.46032e-19	0.921839	0.000486704	45.8443	OID30619	no_MHC	UKB
rs26314	3	10376194	CRELD1	ENSG00000163703	bipolar_noukb	C	2311	rs11713330	unconditioned	1.55216e-06	0.0735799	1.87697e-05	0.889738	0.0366616	13.3759	OID30619	no_MHC	UKB
rs26314	3	10376194	CRELD1	ENSG00000163703	bipolar_noukb	C	2306	rs13075146	unconditioned	1.41787e-06	0.0776767	1.68272e-05	0.921863	0.000442429	13.4664	OID30619	no_MHC	UKB
rs26314	3	10376194	CRELD1	ENSG00000163703	bipolar_noukb	C	2313	rs13096737	unconditioned	2.50765e-11	0.0771015	2.97758e-10	0.915494	0.00740437	24.4091	OID30619	no_MHC	UKB
rs26314	3	10376194	CRELD1	ENSG00000163703	bipolar_noukb	C	2309	rs140390578	unconditioned	2.77196e-12	0.0775467	3.28976e-11	0.920322	0.00213154	26.6115	OID30619	no_MHC	UKB
rs26314	3	10376194	CRELD1	ENSG00000163703	bipolar_noukb	C	2307	rs143749032	unconditioned	0.00104262	0.076515	0.0123738	0.908078	0.00199011	6.86602	OID30619	no_MHC	UKB
rs26314	3	10376194	CRELD1	ENSG00000163703	bipolar_noukb	C	2307	rs145703665	unconditioned	0.00220648	0.0753009	0.0261864	0.893665	0.00264079	6.11636	OID30619	no_MHC	UKB
rs26314	3	10376194	CRELD1	ENSG00000163703	bipolar_noukb	C	2309	rs150408843	unconditioned	3.71725e-18	0.0775268	4.41383e-17	0.920543	0.00193007	40.1335	OID30619	no_MHC	UKB
rs26314	3	10376194	CRELD1	ENSG00000163703	bipolar_noukb	C	2311	rs151731	unconditioned	8.96619e-10	0.0774243	1.06411e-08	0.918871	0.00370445	20.8324	OID30619	no_MHC	UKB
rs26314	3	10376194	CRELD1	ENSG00000163703	bipolar_noukb	C	2307	rs17535477	unconditioned	7.91786e-09	0.077586	9.39688e-08	0.920787	0.00162726	18.6541	OID30619	no_MHC	UKB
rs26314	3	10376194	CRELD1	ENSG00000163703	bipolar_noukb	C	2317	rs1983415	unconditioned	4.59243e-09	0.0775713	5.45037e-08	0.920627	0.001802	19.1989	OID30619	no_MHC	UKB
rs26314	3	10376194	CRELD1	ENSG00000163703	bipolar_noukb	C	2310	rs2160871	unconditioned	4.55391e-28	0.0755409	5.41263e-27	0.897828	0.026631	62.9564	OID30619	no_MHC	UKB
rs26314	3	10376194	CRELD1	ENSG00000163703	bipolar_noukb	C	2307	rs2241307	unconditioned	1.58341e-05	0.0776392	0.000187918	0.921419	0.000738482	11.0533	OID30619	no_MHC	UKB
rs26314	3	10376194	CRELD1	ENSG00000163703	bipolar_noukb	C	2307	rs2241308	unconditioned	2.90254e-13	0.0776568	3.44472e-12	0.921627	0.000716124	28.868	OID30619	no_MHC	UKB
rs26314	3	10376194	CRELD1	ENSG00000163703	bipolar_noukb	C	2307	rs2270894	unconditioned	2.80081e-10	0.0776748	3.32399e-09	0.921841	0.000484671	21.9959	OID30619	no_MHC	UKB
rs26314	3	10376194	CRELD1	ENSG00000163703	bipolar_noukb	C	2339	rs2600005	unconditioned	7.71042e-26	0.0776409	9.15091e-25	0.92146	0.000899363	57.8246	OID30619	no_MHC	UKB
rs26314	3	10376194	CRELD1	ENSG00000163703	bipolar_noukb	C	2307	rs26802	unconditioned	1.2928e-16	0.0776799	1.53429e-15	0.921902	0.00041828	36.5846	OID30619	no_MHC	UKB
rs26314	3	10376194	CRELD1	ENSG00000163703	bipolar_noukb	C	2307	rs3107667	unconditioned	5.19968e-11	0.0776573	6.17096e-10	0.921633	0.000709347	23.6798	OID30619	no_MHC	UKB
rs26314	3	10376194	CRELD1	ENSG00000163703	bipolar_noukb	C	2306	rs35590470	unconditioned	0.000748626	0.0768253	0.00888465	0.911757	0.00178478	7.19727	OID30619	no_MHC	UKB
rs26314	3	10376194	CRELD1	ENSG00000163703	bipolar_noukb	C	2318	rs35988239	unconditioned	8.10136e-16	0.077676	9.61472e-15	0.921861	0.000462552	34.7493	OID30619	no_MHC	UKB
rs26314	3	10376194	CRELD1	ENSG00000163703	bipolar_noukb	C	2308	rs459864	unconditioned	3.24607e-11	0.0776712	3.85242e-10	0.921799	0.000530067	24.151	OID30619	no_MHC	UKB
rs26314	3	10376194	CRELD1	ENSG00000163703	bipolar_noukb	C	2307	rs56082840	unconditioned	1.21731e-05	0.0774451	0.00014447	0.919114	0.00328379	11.3163	OID30619	no_MHC	UKB
rs26314	3	10376194	CRELD1	ENSG00000163703	bipolar_noukb	C	2309	rs56332224	unconditioned	2.72911e-63	0.077675	3.2389e-62	0.921845	0.000480354	144.059	OID30619	no_MHC	UKB
rs26314	3	10376194	CRELD1	ENSG00000163703	bipolar_noukb	C	2355	rs57268864	unconditioned	3.88157e-10	0.0776611	4.60679e-09	0.92171	0.000629194	21.6696	OID30619	no_MHC	UKB
rs26314	3	10376194	CRELD1	ENSG00000163703	bipolar_noukb	C	2306	rs58543053	unconditioned	2.13841e-08	0.0775956	2.53786e-07	0.920899	0.00150529	17.6606	OID30619	no_MHC	UKB
rs26314	3	10376194	CRELD1	ENSG00000163703	bipolar_noukb	C	2308	rs62238359	unconditioned	1.0884e-32	0.0776356	1.29234e-31	0.921834	0.000530687	73.598	OID30619	no_MHC	UKB
rs26314	3	10376194	CRELD1	ENSG00000163703	bipolar_noukb	C	2316	rs62245492	unconditioned	8.13868e-25	0.077623	9.65906e-24	0.921236	0.00114131	55.468	OID30619	no_MHC	UKB
rs26314	3	10376194	CRELD1	ENSG00000163703	bipolar_noukb	C	2307	rs62245511	unconditioned	8.20923e-31	0.0775607	9.7427e-30	0.920486	0.00195283	69.2749	OID30619	no_MHC	UKB
rs26314	3	10376194	CRELD1	ENSG00000163703	bipolar_noukb	C	2315	rs62247528	unconditioned	0.000321959	0.0773181	0.00382102	0.917613	0.000925972	8.04109	OID30619	no_MHC	UKB
rs26314	3	10376194	CRELD1	ENSG00000163703	bipolar_noukb	C	2307	rs71314371	unconditioned	2.6836e-29	0.0776551	3.18489e-28	0.921608	0.000737307	65.7878	OID30619	no_MHC	UKB
rs26314	3	10376194	CRELD1	ENSG00000163703	bipolar_noukb	C	2308	rs73024567	unconditioned	0.000599681	0.0768418	0.00712056	0.912409	0.00302879	7.41911	OID30619	no_MHC	UKB
rs26314	3	10376194	CRELD1	ENSG00000163703	bipolar_noukb	C	2307	rs7633964	unconditioned	1.51519e-05	0.0775369	0.000179823	0.920203	0.00206532	11.0974	OID30619	no_MHC	UKB
rs26314	3	10376194	CRELD1	ENSG00000163703	bipolar_noukb	C	2307	rs7647447	unconditioned	9.25046e-12	0.0776638	1.09784e-10	0.92171	0.00062598	25.4063	OID30619	no_MHC	UKB
rs26314	3	10376194	CRELD1	ENSG00000163703	bipolar_noukb	C	2319	rs779811	unconditioned	1.02466e-42	0.0776815	1.21607e-41	0.921925	0.00039371	96.6842	OID30619	no_MHC	UKB
rs26314	3	10376194	CRELD1	ENSG00000163703	bipolar_noukb	C	2308	rs78227288	unconditioned	0.000110045	0.0763537	0.00130602	0.906149	0.0160811	9.11462	OID30619	no_MHC	UKB
rs26314	3	10376194	CRELD1	ENSG00000163703	bipolar_noukb	C	2307	rs803335	unconditioned	1.59914e-07	0.0776475	1.89786e-06	0.921516	0.000834044	15.6486	OID30619	no_MHC	UKB
rs26314	3	10376194	CRELD1	ENSG00000163703	bipolar_noukb	C	2312	rs9862958	unconditioned	1.53256e-47	0.0775655	1.81884e-46	0.920548	0.00188635	107.795	OID30619	no_MHC	UKB
rs26314	3	10376194	CRELD1	ENSG00000163703	depression_Als_noukb_included	C	3069	unconditioned	unconditioned	0	0.931041	0	0.0665749	0.0023839	4573.28	OID30619	no_MHC	UKB
rs26314	3	10376194	CRELD1	ENSG00000163703	depression_Als_noukb_included	C	2278	rs1071871	unconditioned	2.05013e-09	0.946587	1.09418e-10	0.0505177	0.00289531	20.0054	OID30619	no_MHC	UKB
rs26314	3	10376194	CRELD1	ENSG00000163703	depression_Als_noukb_included	C	2280	rs112544276	unconditioned	4.46921e-51	0.941274	2.38678e-52	0.0502603	0.00846579	115.935	OID30619	no_MHC	UKB
rs26314	3	10376194	CRELD1	ENSG00000163703	depression_Als_noukb_included	C	2272	rs112623184	unconditioned	0.00204523	0.818579	0.000109392	0.0436474	0.135619	6.19224	OID30619	no_MHC	UKB
rs26314	3	10376194	CRELD1	ENSG00000163703	depression_Als_noukb_included	C	2273	rs114286445	unconditioned	7.50937e-34	0.941462	4.00366e-35	0.0501861	0.00835234	76.2717	OID30619	no_MHC	UKB
rs26314	3	10376194	CRELD1	ENSG00000163703	depression_Als_noukb_included	C	2272	rs115560865	unconditioned	7.61589e-06	0.735383	4.08294e-07	0.0391991	0.22541	11.7853	OID30619	no_MHC	UKB
rs26314	3	10376194	CRELD1	ENSG00000163703	depression_Als_noukb_included	C	2273	rs115820364	unconditioned	8.42708e-11	0.933118	4.49542e-12	0.04976	0.0171222	23.197	OID30619	no_MHC	UKB
rs26314	3	10376194	CRELD1	ENSG00000163703	depression_Als_noukb_included	C	2272	rs115831239	unconditioned	9.64662e-08	0.941541	5.14289e-09	0.050188	0.00827048	16.1541	OID30619	no_MHC	UKB
rs26314	3	10376194	CRELD1	ENSG00000163703	depression_Als_noukb_included	C	2272	rs1169667	unconditioned	1.49989e-19	0.946849	7.99547e-21	0.0504709	0.00268042	43.3437	OID30619	no_MHC	UKB
rs26314	3	10376194	CRELD1	ENSG00000163703	depression_Als_noukb_included	C	2276	rs11713330	unconditioned	1.94945e-05	0.92108	1.04047e-06	0.0491305	0.0297688	10.8454	OID30619	no_MHC	UKB
rs26314	3	10376194	CRELD1	ENSG00000163703	depression_Als_noukb_included	C	2271	rs13075146	unconditioned	1.72757e-05	0.946341	9.20863e-07	0.0504406	0.00320011	10.9662	OID30619	no_MHC	UKB
rs26314	3	10376194	CRELD1	ENSG00000163703	depression_Als_noukb_included	C	2278	rs13096737	unconditioned	3.06069e-10	0.940983	1.6343e-11	0.0502363	0.00878112	21.9072	OID30619	no_MHC	UKB
rs26314	3	10376194	CRELD1	ENSG00000163703	depression_Als_noukb_included	C	2274	rs140390578	unconditioned	3.36536e-11	0.941425	1.79588e-12	0.0502296	0.00834527	24.1149	OID30619	no_MHC	UKB
rs26314	3	10376194	CRELD1	ENSG00000163703	depression_Als_noukb_included	C	2272	rs143749032	unconditioned	0.0126831	0.927274	0.000676418	0.0494437	0.00992276	4.36749	OID30619	no_MHC	UKB
rs26314	3	10376194	CRELD1	ENSG00000163703	depression_Als_noukb_included	C	2272	rs145703665	unconditioned	0.0320127	0.90868	0.00170665	0.0484339	0.00916676	3.44162	OID30619	no_MHC	UKB
rs26314	3	10376194	CRELD1	ENSG00000163703	depression_Als_noukb_included	C	2274	rs150408843	unconditioned	3.97488e-17	0.828822	2.13248e-18	0.0443387	0.126839	37.764	OID30619	no_MHC	UKB
rs26314	3	10376194	CRELD1	ENSG00000163703	depression_Als_noukb_included	C	2276	rs151731	unconditioned	1.08971e-08	0.941019	5.81092e-10	0.0501712	0.00880987	18.3348	OID30619	no_MHC	UKB
rs26314	3	10376194	CRELD1	ENSG00000163703	depression_Als_noukb_included	C	2272	rs17535477	unconditioned	1.77434e-07	0.940894	9.45963e-09	0.0501535	0.00895217	15.5447	OID30619	no_MHC	UKB
rs26314	3	10376194	CRELD1	ENSG00000163703	depression_Als_noukb_included	C	2282	rs1983415	unconditioned	5.25393e-08	0.88746	2.82327e-09	0.0476239	0.0649156	16.7617	OID30619	no_MHC	UKB
rs26314	3	10376194	CRELD1	ENSG00000163703	depression_Als_noukb_included	C	2275	rs2160871	unconditioned	5.67652e-27	0.941646	3.03031e-28	0.0502599	0.00809394	60.4335	OID30619	no_MHC	UKB
rs26314	3	10376194	CRELD1	ENSG00000163703	depression_Als_noukb_included	C	2272	rs2241307	unconditioned	0.000193431	0.946188	1.03113e-05	0.0504356	0.00317226	8.55059	OID30619	no_MHC	UKB
rs26314	3	10376194	CRELD1	ENSG00000163703	depression_Als_noukb_included	C	2272	rs2241308	unconditioned	3.53673e-12	0.946275	1.88534e-13	0.0504403	0.00328445	26.3678	OID30619	no_MHC	UKB
rs26314	3	10376194	CRELD1	ENSG00000163703	depression_Als_noukb_included	C	2272	rs2270894	unconditioned	3.40278e-09	0.943724	1.81404e-10	0.0503043	0.0059715	19.4987	OID30619	no_MHC	UKB
rs26314	3	10376194	CRELD1	ENSG00000163703	depression_Als_noukb_included	C	2305	rs2600005	unconditioned	9.38353e-25	0.944896	5.01641e-26	0.0505093	0.00459465	55.3257	OID30619	no_MHC	UKB
rs26314	3	10376194	CRELD1	ENSG00000163703	depression_Als_noukb_included	C	2272	rs26802	unconditioned	1.57623e-15	0.947135	8.40234e-17	0.0504861	0.00237888	34.0837	OID30619	no_MHC	UKB
rs26314	3	10376194	CRELD1	ENSG00000163703	depression_Als_noukb_included	C	2272	rs3107667	unconditioned	6.33994e-10	0.946907	3.37962e-11	0.050474	0.00261884	21.179	OID30619	no_MHC	UKB
rs26314	3	10376194	CRELD1	ENSG00000163703	depression_Als_noukb_included	C	2271	rs35590470	unconditioned	0.00909117	0.933668	0.000484597	0.0497613	0.00699483	4.70045	OID30619	no_MHC	UKB
rs26314	3	10376194	CRELD1	ENSG00000163703	depression_Als_noukb_included	C	2283	rs35988239	unconditioned	9.83594e-15	0.943097	5.25586e-16	0.0503881	0.00651454	32.2527	OID30619	no_MHC	UKB
rs26314	3	10376194	CRELD1	ENSG00000163703	depression_Als_noukb_included	C	2273	rs459864	unconditioned	3.95109e-10	0.945439	2.10642e-11	0.0503993	0.00416193	21.6519	OID30619	no_MHC	UKB
rs26314	3	10376194	CRELD1	ENSG00000163703	depression_Als_noukb_included	C	2272	rs56082840	unconditioned	0.000147396	0.936486	7.85893e-06	0.0499187	0.0134399	8.82239	OID30619	no_MHC	UKB
rs26314	3	10376194	CRELD1	ENSG00000163703	depression_Als_noukb_included	C	2274	rs56332224	unconditioned	3.31588e-62	0.943729	1.76803e-63	0.0503136	0.00595757	141.562	OID30619	no_MHC	UKB
rs26314	3	10376194	CRELD1	ENSG00000163703	depression_Als_noukb_included	C	2320	rs57268864	unconditioned	4.71546e-09	0.942717	2.53897e-10	0.0507527	0.0065298	19.1724	OID30619	no_MHC	UKB
rs26314	3	10376194	CRELD1	ENSG00000163703	depression_Als_noukb_included	C	2271	rs58543053	unconditioned	2.58558e-07	0.938175	1.37822e-08	0.0499967	0.0118282	15.1681	OID30619	no_MHC	UKB
rs26314	3	10376194	CRELD1	ENSG00000163703	depression_Als_noukb_included	C	2273	rs62238359	unconditioned	1.31306e-31	0.936616	7.00743e-33	0.0499712	0.0134132	71.1078	OID30619	no_MHC	UKB
rs26314	3	10376194	CRELD1	ENSG00000163703	depression_Als_noukb_included	C	2281	rs62245492	unconditioned	9.68157e-24	0.923357	5.19457e-25	0.0495148	0.0271279	52.9918	OID30619	no_MHC	UKB
rs26314	3	10376194	CRELD1	ENSG00000163703	depression_Als_noukb_included	C	2272	rs62245511	unconditioned	9.93861e-30	0.938957	5.29885e-31	0.0500502	0.0109928	66.7811	OID30619	no_MHC	UKB
rs26314	3	10376194	CRELD1	ENSG00000163703	depression_Als_noukb_included	C	2280	rs62247528	unconditioned	0.00391627	0.940574	0.00020891	0.0501688	0.00513233	5.54261	OID30619	no_MHC	UKB
rs26314	3	10376194	CRELD1	ENSG00000163703	depression_Als_noukb_included	C	2272	rs71314371	unconditioned	3.2715e-28	0.946689	1.74394e-29	0.0504624	0.00284865	63.2871	OID30619	no_MHC	UKB
rs26314	3	10376194	CRELD1	ENSG00000163703	depression_Als_noukb_included	C	2273	rs73024567	unconditioned	0.00776272	0.921901	0.000414474	0.0492022	0.0207191	4.85842	OID30619	no_MHC	UKB
rs26314	3	10376194	CRELD1	ENSG00000163703	depression_Als_noukb_included	C	2272	rs7633964	unconditioned	0.000704114	0.943301	3.75339e-05	0.0502785	0.00567849	7.25857	OID30619	no_MHC	UKB
rs26314	3	10376194	CRELD1	ENSG00000163703	depression_Als_noukb_included	C	2272	rs7647447	unconditioned	1.11788e-10	0.938556	5.9601e-12	0.0500288	0.0114153	22.9144	OID30619	no_MHC	UKB
rs26314	3	10376194	CRELD1	ENSG00000163703	depression_Als_noukb_included	C	2285	rs779811	unconditioned	1.24916e-41	0.947021	6.66313e-43	0.0505126	0.00246664	94.1835	OID30619	no_MHC	UKB
rs26314	3	10376194	CRELD1	ENSG00000163703	depression_Als_noukb_included	C	2273	rs78227288	unconditioned	0.00150288	0.940363	8.01308e-05	0.0501305	0.00792369	6.50037	OID30619	no_MHC	UKB
rs26314	3	10376194	CRELD1	ENSG00000163703	depression_Als_noukb_included	C	2272	rs803335	unconditioned	1.94536e-06	0.944606	1.03706e-07	0.0503513	0.00504062	13.1501	OID30619	no_MHC	UKB
rs26314	3	10376194	CRELD1	ENSG00000163703	depression_Als_noukb_included	C	2277	rs9862958	unconditioned	1.86189e-46	0.941997	9.93391e-48	0.0502514	0.00775139	105.297	OID30619	no_MHC	UKB
rs26314	3	10376194	CRELD1	ENSG00000163703	depression_Als_ukb_included	C	3129	unconditioned	unconditioned	0	0.963693	0	0.0345219	0.00178513	4573.24	OID30619	no_MHC	UKB
rs26314	3	10376194	CRELD1	ENSG00000163703	depression_Als_ukb_included	C	2292	rs1071871	unconditioned	2.10389e-09	0.971409	5.74204e-11	0.0265101	0.00208102	19.9795	OID30619	no_MHC	UKB
rs26314	3	10376194	CRELD1	ENSG00000163703	depression_Als_ukb_included	C	2294	rs112544276	unconditioned	4.59562e-51	0.967911	1.25545e-52	0.0264361	0.00565254	115.907	OID30619	no_MHC	UKB
rs26314	3	10376194	CRELD1	ENSG00000163703	depression_Als_ukb_included	C	2287	rs112623184	unconditioned	0.00211339	0.942144	5.77169e-05	0.0257001	0.029985	6.15946	OID30619	no_MHC	UKB
rs26314	3	10376194	CRELD1	ENSG00000163703	depression_Als_ukb_included	C	2288	rs114286445	unconditioned	7.69305e-34	0.964494	2.09857e-35	0.026301	0.00920511	76.2476	OID30619	no_MHC	UKB
rs26314	3	10376194	CRELD1	ENSG00000163703	depression_Als_ukb_included	C	2286	rs115560865	unconditioned	9.95926e-06	0.961668	2.71614e-07	0.026215	0.0121063	11.517	OID30619	no_MHC	UKB
rs26314	3	10376194	CRELD1	ENSG00000163703	depression_Als_ukb_included	C	2287	rs115820364	unconditioned	8.50828e-11	0.942108	2.3255e-12	0.0257177	0.032174	23.1874	OID30619	no_MHC	UKB
rs26314	3	10376194	CRELD1	ENSG00000163703	depression_Als_ukb_included	C	2286	rs115831239	unconditioned	9.91843e-08	0.968074	2.70432e-09	0.0263896	0.00553648	16.1263	OID30619	no_MHC	UKB
rs26314	3	10376194	CRELD1	ENSG00000163703	depression_Als_ukb_included	C	2286	rs1169667	unconditioned	1.53813e-19	0.970983	4.19332e-21	0.0264689	0.0025481	43.3186	OID30619	no_MHC	UKB
rs26314	3	10376194	CRELD1	ENSG00000163703	depression_Als_ukb_included	C	2290	rs11713330	unconditioned	2.0304e-05	0.962508	5.54212e-07	0.0262611	0.0112103	10.8047	OID30619	no_MHC	UKB
rs26314	3	10376194	CRELD1	ENSG00000163703	depression_Als_ukb_included	C	2285	rs13075146	unconditioned	1.77019e-05	0.969819	4.82551e-07	0.0264334	0.003729	10.9418	OID30619	no_MHC	UKB
rs26314	3	10376194	CRELD1	ENSG00000163703	depression_Als_ukb_included	C	2292	rs13096737	unconditioned	3.14415e-10	0.966647	8.58554e-12	0.0263886	0.00696452	21.8803	OID30619	no_MHC	UKB
rs26314	3	10376194	CRELD1	ENSG00000163703	depression_Als_ukb_included	C	2288	rs140390578	unconditioned	3.42106e-11	0.95701	9.33766e-13	0.0261044	0.0168853	24.0985	OID30619	no_MHC	UKB
rs26314	3	10376194	CRELD1	ENSG00000163703	depression_Als_ukb_included	C	2286	rs143749032	unconditioned	0.0129735	0.952802	0.00035374	0.0259715	0.00789966	4.34484	OID30619	no_MHC	UKB
rs26314	3	10376194	CRELD1	ENSG00000163703	depression_Als_ukb_included	C	2286	rs145703665	unconditioned	0.0274841	0.938402	0.000749349	0.0255776	0.00778727	3.59415	OID30619	no_MHC	UKB
rs26314	3	10376194	CRELD1	ENSG00000163703	depression_Als_ukb_included	C	2288	rs150408843	unconditioned	4.4214e-17	0.921937	1.21106e-18	0.0251999	0.0528631	37.6575	OID30619	no_MHC	UKB
rs26314	3	10376194	CRELD1	ENSG00000163703	depression_Als_ukb_included	C	2290	rs151731	unconditioned	1.12452e-08	0.971078	3.06645e-10	0.0264778	0.00244424	18.3033	OID30619	no_MHC	UKB
rs26314	3	10376194	CRELD1	ENSG00000163703	depression_Als_ukb_included	C	2286	rs17535477	unconditioned	9.86405e-08	0.966503	2.68948e-09	0.0263451	0.00715221	16.1318	OID30619	no_MHC	UKB
rs26314	3	10376194	CRELD1	ENSG00000163703	depression_Als_ukb_included	C	2296	rs1983415	unconditioned	5.56532e-08	0.940066	1.53425e-09	0.0258817	0.0340527	16.7041	OID30619	no_MHC	UKB
rs26314	3	10376194	CRELD1	ENSG00000163703	depression_Als_ukb_included	C	2289	rs2160871	unconditioned	5.83826e-27	0.968475	1.59372e-28	0.0264322	0.00509257	60.4054	OID30619	no_MHC	UKB
rs26314	3	10376194	CRELD1	ENSG00000163703	depression_Als_ukb_included	C	2286	rs2241307	unconditioned	0.000197873	0.970252	5.39463e-06	0.026449	0.00309567	8.52789	OID30619	no_MHC	UKB
rs26314	3	10376194	CRELD1	ENSG00000163703	depression_Als_ukb_included	C	2286	rs2241308	unconditioned	3.63077e-12	0.971435	9.89822e-14	0.0264812	0.00208414	26.3416	OID30619	no_MHC	UKB
rs26314	3	10376194	CRELD1	ENSG00000163703	depression_Als_ukb_included	C	2286	rs2270894	unconditioned	3.49579e-09	0.969516	9.53094e-11	0.0264289	0.00405497	19.4717	OID30619	no_MHC	UKB
rs26314	3	10376194	CRELD1	ENSG00000163703	depression_Als_ukb_included	C	2319	rs2600005	unconditioned	9.61714e-25	0.968419	2.63391e-26	0.0265177	0.00506283	55.3011	OID30619	no_MHC	UKB
rs26314	3	10376194	CRELD1	ENSG00000163703	depression_Als_ukb_included	C	2286	rs26802	unconditioned	1.6161e-15	0.971089	4.40587e-17	0.0264718	0.00243904	34.0588	OID30619	no_MHC	UKB
rs26314	3	10376194	CRELD1	ENSG00000163703	depression_Als_ukb_included	C	2286	rs3107667	unconditioned	6.50682e-10	0.97183	1.77386e-11	0.026492	0.00167777	21.153	OID30619	no_MHC	UKB
rs26314	3	10376194	CRELD1	ENSG00000163703	depression_Als_ukb_included	C	2285	rs35590470	unconditioned	0.00932878	0.958516	0.000254301	0.0261233	0.00577767	4.67465	OID30619	no_MHC	UKB
rs26314	3	10376194	CRELD1	ENSG00000163703	depression_Als_ukb_included	C	2297	rs35988239	unconditioned	1.01063e-14	0.969016	2.76086e-16	0.0264673	0.00451674	32.2256	OID30619	no_MHC	UKB
rs26314	3	10376194	CRELD1	ENSG00000163703	depression_Als_ukb_included	C	2287	rs459864	unconditioned	4.04977e-10	0.96905	1.1043e-11	0.0264198	0.00453029	21.6272	OID30619	no_MHC	UKB
rs26314	3	10376194	CRELD1	ENSG00000163703	depression_Als_ukb_included	C	2286	rs56082840	unconditioned	0.00015029	0.956168	4.0997e-06	0.0260653	0.0176119	8.80294	OID30619	no_MHC	UKB
rs26314	3	10376194	CRELD1	ENSG00000163703	depression_Als_ukb_included	C	2288	rs56332224	unconditioned	3.40817e-62	0.969995	9.29387e-64	0.0264476	0.00355704	141.534	OID30619	no_MHC	UKB
rs26314	3	10376194	CRELD1	ENSG00000163703	depression_Als_ukb_included	C	2334	rs57268864	unconditioned	4.8427e-09	0.968937	1.33199e-10	0.0266463	0.00441708	19.1458	OID30619	no_MHC	UKB
rs26314	3	10376194	CRELD1	ENSG00000163703	depression_Als_ukb_included	C	2285	rs58543053	unconditioned	2.66385e-07	0.966577	7.26163e-09	0.0263417	0.0070813	15.1383	OID30619	no_MHC	UKB
rs26314	3	10376194	CRELD1	ENSG00000163703	depression_Als_ukb_included	C	2287	rs62238359	unconditioned	1.35529e-31	0.966736	3.69819e-33	0.0263726	0.00689099	71.0761	OID30619	no_MHC	UKB
rs26314	3	10376194	CRELD1	ENSG00000163703	depression_Als_ukb_included	C	2295	rs62245492	unconditioned	9.9707e-24	0.950934	2.74685e-25	0.0261746	0.0228918	52.9624	OID30619	no_MHC	UKB
rs26314	3	10376194	CRELD1	ENSG00000163703	depression_Als_ukb_included	C	2286	rs62245511	unconditioned	1.02111e-29	0.964702	2.78449e-31	0.0262977	0.00900054	66.7541	OID30619	no_MHC	UKB
rs26314	3	10376194	CRELD1	ENSG00000163703	depression_Als_ukb_included	C	2292	rs62247528	unconditioned	0.00402148	0.965868	0.000109704	0.0263448	0.00365637	5.51611	OID30619	no_MHC	UKB
rs26314	3	10376194	CRELD1	ENSG00000163703	depression_Als_ukb_included	C	2286	rs71314371	unconditioned	3.35572e-28	0.971059	9.14851e-30	0.026471	0.0024704	63.2617	OID30619	no_MHC	UKB
rs26314	3	10376194	CRELD1	ENSG00000163703	depression_Als_ukb_included	C	2287	rs73024567	unconditioned	0.00742339	0.951282	0.000202688	0.0259587	0.0151336	4.90312	OID30619	no_MHC	UKB
rs26314	3	10376194	CRELD1	ENSG00000163703	depression_Als_ukb_included	C	2286	rs7633964	unconditioned	0.000188684	0.965532	5.14385e-06	0.0263141	0.0079596	8.57544	OID30619	no_MHC	UKB
rs26314	3	10376194	CRELD1	ENSG00000163703	depression_Als_ukb_included	C	2286	rs7647447	unconditioned	1.15385e-10	0.968753	3.14595e-12	0.0264081	0.00483876	22.8828	OID30619	no_MHC	UKB
rs26314	3	10376194	CRELD1	ENSG00000163703	depression_Als_ukb_included	C	2299	rs779811	unconditioned	1.28173e-41	0.971717	3.49721e-43	0.0265115	0.00177098	94.1578	OID30619	no_MHC	UKB
rs26314	3	10376194	CRELD1	ENSG00000163703	depression_Als_ukb_included	C	2287	rs78227288	unconditioned	0.00139387	0.967123	3.80057e-05	0.0263649	0.00507983	6.57567	OID30619	no_MHC	UKB
rs26314	3	10376194	CRELD1	ENSG00000163703	depression_Als_ukb_included	C	2286	rs803335	unconditioned	1.99774e-06	0.970041	5.44654e-08	0.0264432	0.00351425	13.1235	OID30619	no_MHC	UKB
rs26314	3	10376194	CRELD1	ENSG00000163703	depression_Als_ukb_included	C	2291	rs9862958	unconditioned	1.91312e-46	0.967932	5.22134e-48	0.0264114	0.00565647	105.27	OID30619	no_MHC	UKB
rs26314	3	10376194	CRELD1	ENSG00000163703	schizophrenia	C	3188	unconditioned	unconditioned	0	0.145039	0	0.853756	0.00120447	4575.14	OID30619	no_MHC	UKB
rs26314	3	10376194	CRELD1	ENSG00000163703	schizophrenia	C	2312	rs1071871	unconditioned	3.15785e-10	0.145801	1.8481e-09	0.853287	0.000912373	21.876	OID30619	no_MHC	UKB
rs26314	3	10376194	CRELD1	ENSG00000163703	schizophrenia	C	2314	rs112544276	unconditioned	6.91118e-52	0.14559	4.04507e-51	0.852123	0.00228742	117.801	OID30619	no_MHC	UKB
rs26314	3	10376194	CRELD1	ENSG00000163703	schizophrenia	C	2307	rs112623184	unconditioned	0.000324916	0.144849	0.00190155	0.847718	0.00520629	8.03194	OID30619	no_MHC	UKB
rs26314	3	10376194	CRELD1	ENSG00000163703	schizophrenia	C	2308	rs114286445	unconditioned	1.15755e-34	0.14515	6.77449e-34	0.849474	0.00537619	78.1416	OID30619	no_MHC	UKB
rs26314	3	10376194	CRELD1	ENSG00000163703	schizophrenia	C	2306	rs115560865	unconditioned	1.50664e-06	0.14548	8.81742e-06	0.851406	0.0031037	13.4056	OID30619	no_MHC	UKB
rs26314	3	10376194	CRELD1	ENSG00000163703	schizophrenia	C	2307	rs115820364	unconditioned	1.31277e-11	0.145361	7.6829e-11	0.850708	0.00393185	25.0563	OID30619	no_MHC	UKB
rs26314	3	10376194	CRELD1	ENSG00000163703	schizophrenia	C	2306	rs115831239	unconditioned	1.48599e-08	0.145038	8.69661e-08	0.848818	0.00614335	18.0246	OID30619	no_MHC	UKB
rs26314	3	10376194	CRELD1	ENSG00000163703	schizophrenia	C	2306	rs1169667	unconditioned	2.31007e-20	0.145827	1.35194e-19	0.853433	0.000740691	45.2144	OID30619	no_MHC	UKB
rs26314	3	10376194	CRELD1	ENSG00000163703	schizophrenia	C	2310	rs11713330	unconditioned	3.04018e-06	0.14412	1.77924e-05	0.843432	0.0124273	12.7036	OID30619	no_MHC	UKB
rs26314	3	10376194	CRELD1	ENSG00000163703	schizophrenia	C	2305	rs13075146	unconditioned	2.66141e-06	0.145804	1.55756e-05	0.8533	0.000877135	12.8367	OID30619	no_MHC	UKB
rs26314	3	10376194	CRELD1	ENSG00000163703	schizophrenia	C	2312	rs13096737	unconditioned	4.7338e-11	0.145545	2.77046e-10	0.851799	0.00265648	23.7737	OID30619	no_MHC	UKB
rs26314	3	10376194	CRELD1	ENSG00000163703	schizophrenia	C	2308	rs140390578	unconditioned	5.19731e-12	0.145395	3.04172e-11	0.850918	0.00368719	25.9829	OID30619	no_MHC	UKB
rs26314	3	10376194	CRELD1	ENSG00000163703	schizophrenia	C	2306	rs143749032	unconditioned	0.00195104	0.143285	0.0114182	0.838557	0.00478896	6.23939	OID30619	no_MHC	UKB
rs26314	3	10376194	CRELD1	ENSG00000163703	schizophrenia	C	2306	rs145703665	unconditioned	0.00411201	0.140407	0.0240653	0.821716	0.00969952	5.49384	OID30619	no_MHC	UKB
rs26314	3	10376194	CRELD1	ENSG00000163703	schizophrenia	C	2308	rs150408843	unconditioned	6.9742e-18	0.145444	4.0816e-17	0.851198	0.0033572	39.5043	OID30619	no_MHC	UKB
rs26314	3	10376194	CRELD1	ENSG00000163703	schizophrenia	C	2310	rs151731	unconditioned	1.68789e-09	0.145754	9.87824e-09	0.853008	0.00123819	20.1998	OID30619	no_MHC	UKB
rs26314	3	10376194	CRELD1	ENSG00000163703	schizophrenia	C	2306	rs17535477	unconditioned	1.46733e-08	0.143781	8.58742e-08	0.84145	0.0147693	18.0372	OID30619	no_MHC	UKB
rs26314	3	10376194	CRELD1	ENSG00000163703	schizophrenia	C	2316	rs1983415	unconditioned	8.61059e-09	0.145443	5.03938e-08	0.851211	0.00334579	18.5703	OID30619	no_MHC	UKB
rs26314	3	10376194	CRELD1	ENSG00000163703	schizophrenia	C	2309	rs2160871	unconditioned	8.79036e-28	0.145816	5.14446e-27	0.853374	0.000809481	62.2987	OID30619	no_MHC	UKB
rs26314	3	10376194	CRELD1	ENSG00000163703	schizophrenia	C	2306	rs2241307	unconditioned	2.67155e-05	0.130996	0.000156373	0.766651	0.10217	10.5303	OID30619	no_MHC	UKB
rs26314	3	10376194	CRELD1	ENSG00000163703	schizophrenia	C	2306	rs2241308	unconditioned	5.44835e-13	0.145771	3.18858e-12	0.853106	0.00112297	28.2383	OID30619	no_MHC	UKB
rs26314	3	10376194	CRELD1	ENSG00000163703	schizophrenia	C	2306	rs2270894	unconditioned	5.25769e-10	0.145813	3.077e-09	0.85335	0.000837548	21.3662	OID30619	no_MHC	UKB
rs26314	3	10376194	CRELD1	ENSG00000163703	schizophrenia	C	2339	rs2600005	unconditioned	1.44419e-25	0.145425	8.45274e-25	0.851157	0.00341825	57.1971	OID30619	no_MHC	UKB
rs26314	3	10376194	CRELD1	ENSG00000163703	schizophrenia	C	2306	rs26802	unconditioned	2.42648e-16	0.145801	1.42007e-15	0.85328	0.000918674	35.9549	OID30619	no_MHC	UKB
rs26314	3	10376194	CRELD1	ENSG00000163703	schizophrenia	C	2306	rs3107667	unconditioned	9.75711e-11	0.145724	5.71023e-10	0.852833	0.0014428	23.0504	OID30619	no_MHC	UKB
rs26314	3	10376194	CRELD1	ENSG00000163703	schizophrenia	C	2305	rs35590470	unconditioned	0.00139425	0.143389	0.00815968	0.839155	0.00790237	6.5754	OID30619	no_MHC	UKB
rs26314	3	10376194	CRELD1	ENSG00000163703	schizophrenia	C	2317	rs35988239	unconditioned	1.51943e-15	0.145685	8.8928e-15	0.852649	0.00166612	34.1204	OID30619	no_MHC	UKB
rs26314	3	10376194	CRELD1	ENSG00000163703	schizophrenia	C	2307	rs459864	unconditioned	6.08158e-11	0.14552	3.55919e-10	0.851641	0.00283911	23.5232	OID30619	no_MHC	UKB
rs26314	3	10376194	CRELD1	ENSG00000163703	schizophrenia	C	2306	rs56082840	unconditioned	2.2885e-05	0.145596	0.000133932	0.852082	0.00216529	10.685	OID30619	no_MHC	UKB
rs26314	3	10376194	CRELD1	ENSG00000163703	schizophrenia	C	2308	rs56332224	unconditioned	5.10005e-63	0.145155	2.98478e-62	0.849507	0.00533832	143.434	OID30619	no_MHC	UKB
rs26314	3	10376194	CRELD1	ENSG00000163703	schizophrenia	C	2354	rs57268864	unconditioned	7.23238e-10	0.144704	4.23785e-09	0.847894	0.00740157	21.0473	OID30619	no_MHC	UKB
rs26314	3	10376194	CRELD1	ENSG00000163703	schizophrenia	C	2305	rs58543053	unconditioned	4.0115e-08	0.145561	2.34768e-07	0.851877	0.0025614	17.0315	OID30619	no_MHC	UKB
rs26314	3	10376194	CRELD1	ENSG00000163703	schizophrenia	C	2307	rs62238359	unconditioned	2.04256e-32	0.145697	1.19538e-31	0.852671	0.00163222	72.9685	OID30619	no_MHC	UKB
rs26314	3	10376194	CRELD1	ENSG00000163703	schizophrenia	C	2315	rs62245492	unconditioned	1.52697e-24	0.145634	8.93661e-24	0.852323	0.00204253	54.8388	OID30619	no_MHC	UKB
rs26314	3	10376194	CRELD1	ENSG00000163703	schizophrenia	C	2306	rs62245511	unconditioned	1.54219e-30	0.145704	9.02548e-30	0.852713	0.00158289	68.6443	OID30619	no_MHC	UKB
rs26314	3	10376194	CRELD1	ENSG00000163703	schizophrenia	C	2314	rs62247528	unconditioned	0.000603587	0.144971	0.00353249	0.848436	0.00245733	7.41262	OID30619	no_MHC	UKB
rs26314	3	10376194	CRELD1	ENSG00000163703	schizophrenia	C	2306	rs71314371	unconditioned	5.03783e-29	0.14578	2.94833e-28	0.85316	0.00106024	65.158	OID30619	no_MHC	UKB
rs26314	3	10376194	CRELD1	ENSG00000163703	schizophrenia	C	2307	rs73024567	unconditioned	0.00112191	0.143791	0.00656588	0.841517	0.00700408	6.79272	OID30619	no_MHC	UKB
rs26314	3	10376194	CRELD1	ENSG00000163703	schizophrenia	C	2306	rs7633964	unconditioned	2.79334e-05	0.142944	0.000163477	0.836543	0.0203218	10.4857	OID30619	no_MHC	UKB
rs26314	3	10376194	CRELD1	ENSG00000163703	schizophrenia	C	2306	rs7647447	unconditioned	1.73633e-11	0.145777	1.01616e-10	0.853143	0.00107997	24.7767	OID30619	no_MHC	UKB
rs26314	3	10376194	CRELD1	ENSG00000163703	schizophrenia	C	2319	rs779811	unconditioned	1.92362e-42	0.145834	1.12579e-41	0.853481	0.00068501	96.0544	OID30619	no_MHC	UKB
rs26314	3	10376194	CRELD1	ENSG00000163703	schizophrenia	C	2307	rs78227288	unconditioned	0.000207972	0.144301	0.00121713	0.844494	0.00978012	8.47811	OID30619	no_MHC	UKB
rs26314	3	10376194	CRELD1	ENSG00000163703	schizophrenia	C	2306	rs803335	unconditioned	3.00024e-07	0.14568	1.75586e-06	0.852572	0.00174614	15.0194	OID30619	no_MHC	UKB
rs26314	3	10376194	CRELD1	ENSG00000163703	schizophrenia	C	2311	rs9862958	unconditioned	2.86286e-47	0.144879	1.6755e-46	0.847903	0.00721812	107.17	OID30619	no_MHC	UKB
rs279567	3	9955070	CRELD1	ENSG00000163703	adhd	C	2323	unconditioned	unconditioned	0	0.672355	0	0.25956	0.0680844	4573.55	OID30619	no_MHC	UKB
rs279567	3	9955070	CRELD1	ENSG00000163703	adhd	C	1675	rs10446431	unconditioned	3.84499e-11	0.918906	2.98712e-12	0.0713789	0.0097154	23.9817	OID30619	no_MHC	UKB
rs279567	3	9955070	CRELD1	ENSG00000163703	adhd	C	1683	rs112544276	unconditioned	2.25398e-57	0.872525	1.80518e-58	0.0698214	0.0576536	130.435	OID30619	no_MHC	UKB
rs279567	3	9955070	CRELD1	ENSG00000163703	adhd	C	1676	rs112623184	unconditioned	0.000599756	0.890993	4.66455e-05	0.0692571	0.0391037	7.41899	OID30619	no_MHC	UKB
rs279567	3	9955070	CRELD1	ENSG00000163703	adhd	C	1674	rs114058169	unconditioned	0.12743	0.767385	0.00989856	0.0595733	0.0357126	2.06018	OID30619	no_MHC	UKB
rs279567	3	9955070	CRELD1	ENSG00000163703	adhd	C	1677	rs114286445	unconditioned	3.00082e-33	0.910881	2.33521e-34	0.0708655	0.0182539	74.8864	OID30619	no_MHC	UKB
rs279567	3	9955070	CRELD1	ENSG00000163703	adhd	C	1675	rs115560865	unconditioned	7.26368e-12	0.887369	5.64587e-13	0.0689292	0.0437023	25.6481	OID30619	no_MHC	UKB
rs279567	3	9955070	CRELD1	ENSG00000163703	adhd	C	1675	rs115831239	unconditioned	1.6537e-18	0.898841	1.28514e-19	0.0698203	0.031339	40.9435	OID30619	no_MHC	UKB
rs279567	3	9955070	CRELD1	ENSG00000163703	adhd	C	1675	rs1169667	unconditioned	1.39007e-07	0.920931	1.0799e-08	0.0715362	0.00753216	15.7887	OID30619	no_MHC	UKB
rs279567	3	9955070	CRELD1	ENSG00000163703	adhd	C	1675	rs12233587	unconditioned	8.12658e-23	0.921726	6.31317e-24	0.071598	0.00667584	50.8643	OID30619	no_MHC	UKB
rs279567	3	9955070	CRELD1	ENSG00000163703	adhd	C	1674	rs13075146	unconditioned	4.47912e-09	0.921661	3.4793e-10	0.0715862	0.00675252	19.2238	OID30619	no_MHC	UKB
rs279567	3	9955070	CRELD1	ENSG00000163703	adhd	C	1680	rs13096737	unconditioned	8.31944e-14	0.909827	6.5619e-15	0.0717436	0.0184291	30.1176	OID30619	no_MHC	UKB
rs279567	3	9955070	CRELD1	ENSG00000163703	adhd	C	1677	rs140390578	unconditioned	3.50615e-11	0.903854	2.7515e-12	0.0709061	0.0252398	24.0739	OID30619	no_MHC	UKB
rs279567	3	9955070	CRELD1	ENSG00000163703	adhd	C	1675	rs143749032	unconditioned	0.000529373	0.359564	4.19264e-05	0.0278655	0.612	7.54382	OID30619	no_MHC	UKB
rs279567	3	9955070	CRELD1	ENSG00000163703	adhd	C	1675	rs145703665	unconditioned	0.129136	0.777282	0.0100515	0.0604779	0.0230525	2.04689	OID30619	no_MHC	UKB
rs279567	3	9955070	CRELD1	ENSG00000163703	adhd	C	1675	rs17535477	unconditioned	0.00672973	0.0940058	0.000660987	0.0083429	0.890261	5.00122	OID30619	no_MHC	UKB
rs279567	3	9955070	CRELD1	ENSG00000163703	adhd	C	1685	rs1983415	unconditioned	1.49833e-08	0.917539	1.16566e-09	0.071371	0.0110896	18.0163	OID30619	no_MHC	UKB
rs279567	3	9955070	CRELD1	ENSG00000163703	adhd	C	1675	rs2241308	unconditioned	3.07586e-07	0.919345	2.38958e-08	0.071413	0.00924146	14.9945	OID30619	no_MHC	UKB
rs279567	3	9955070	CRELD1	ENSG00000163703	adhd	C	1675	rs2270894	unconditioned	1.42364e-09	0.843476	1.10739e-10	0.0655197	0.091004	20.37	OID30619	no_MHC	UKB
rs279567	3	9955070	CRELD1	ENSG00000163703	adhd	C	1707	rs2600005	unconditioned	2.82547e-22	0.920147	2.21425e-23	0.072102	0.00775129	49.6182	OID30619	no_MHC	UKB
rs279567	3	9955070	CRELD1	ENSG00000163703	adhd	C	1675	rs26802	unconditioned	4.98487e-08	0.914363	3.87295e-09	0.071026	0.014611	16.8143	OID30619	no_MHC	UKB
rs279567	3	9955070	CRELD1	ENSG00000163703	adhd	C	1675	rs3107667	unconditioned	3.00586e-09	0.923463	2.33505e-10	0.0717329	0.00480425	19.6227	OID30619	no_MHC	UKB
rs279567	3	9955070	CRELD1	ENSG00000163703	adhd	C	1681	rs33266	unconditioned	1.65087e-10	0.923498	1.28297e-11	0.0717646	0.0047379	22.5245	OID30619	no_MHC	UKB
rs279567	3	9955070	CRELD1	ENSG00000163703	adhd	C	1674	rs35590470	unconditioned	0.018299	0.883618	0.00142143	0.0686098	0.028052	4.00091	OID30619	no_MHC	UKB
rs279567	3	9955070	CRELD1	ENSG00000163703	adhd	C	1686	rs35988239	unconditioned	1.04007e-14	0.825767	8.646e-16	0.0685394	0.105694	32.1969	OID30619	no_MHC	UKB
rs279567	3	9955070	CRELD1	ENSG00000163703	adhd	C	1674	rs41278545	unconditioned	0.131256	0.759195	0.0101958	0.0589325	0.0404203	2.0306	OID30619	no_MHC	UKB
rs279567	3	9955070	CRELD1	ENSG00000163703	adhd	C	1674	rs4684039	unconditioned	0.00969207	0.881524	0.000752862	0.0684356	0.0395951	4.63645	OID30619	no_MHC	UKB
rs279567	3	9955070	CRELD1	ENSG00000163703	adhd	C	1677	rs56332224	unconditioned	1.65697e-60	0.631851	1.30531e-61	0.0494567	0.318692	137.65	OID30619	no_MHC	UKB
rs279567	3	9955070	CRELD1	ENSG00000163703	adhd	C	1723	rs57268864	unconditioned	8.92782e-09	0.676375	1.34455e-09	0.101642	0.221983	18.5341	OID30619	no_MHC	UKB
rs279567	3	9955070	CRELD1	ENSG00000163703	adhd	C	1674	rs58543053	unconditioned	0.000299	0.849033	2.32257e-05	0.0658666	0.084778	8.11507	OID30619	no_MHC	UKB
rs279567	3	9955070	CRELD1	ENSG00000163703	adhd	C	1675	rs62238359	unconditioned	5.75513e-33	0.918875	4.47109e-34	0.0713765	0.00974803	74.2352	OID30619	no_MHC	UKB
rs279567	3	9955070	CRELD1	ENSG00000163703	adhd	C	1684	rs62245492	unconditioned	2.12974e-25	0.918914	1.65856e-26	0.0715522	0.00953406	56.8086	OID30619	no_MHC	UKB
rs279567	3	9955070	CRELD1	ENSG00000163703	adhd	C	1675	rs62245511	unconditioned	2.64444e-30	0.918579	2.05444e-31	0.0713535	0.0100677	68.1051	OID30619	no_MHC	UKB
rs279567	3	9955070	CRELD1	ENSG00000163703	adhd	C	1683	rs62247528	unconditioned	1.91033e-06	0.919687	1.48548e-07	0.0715062	0.00880526	13.1682	OID30619	no_MHC	UKB
rs279567	3	9955070	CRELD1	ENSG00000163703	adhd	C	1674	rs71314371	unconditioned	2.70559e-13	0.922329	2.10165e-14	0.0716388	0.00603254	28.9383	OID30619	no_MHC	UKB
rs279567	3	9955070	CRELD1	ENSG00000163703	adhd	C	1676	rs73021428	unconditioned	7.32768e-06	0.905207	5.69597e-07	0.0703393	0.0244456	11.8239	OID30619	no_MHC	UKB
rs279567	3	9955070	CRELD1	ENSG00000163703	adhd	C	1675	rs7633964	unconditioned	0.00152152	0.86279	0.000118343	0.0670389	0.0685309	6.48804	OID30619	no_MHC	UKB
rs279567	3	9955070	CRELD1	ENSG00000163703	adhd	C	1675	rs7647447	unconditioned	2.72716e-10	0.909518	2.119e-11	0.0706496	0.0198327	22.0226	OID30619	no_MHC	UKB
rs279567	3	9955070	CRELD1	ENSG00000163703	adhd	C	1688	rs779811	unconditioned	1.5197e-40	0.877129	1.1896e-41	0.0686061	0.0542647	91.6849	OID30619	no_MHC	UKB
rs279567	3	9955070	CRELD1	ENSG00000163703	adhd	C	1674	rs803335	unconditioned	0.0353374	0.865319	0.00274495	0.067187	0.0294118	3.34281	OID30619	no_MHC	UKB
rs279567	3	9955070	CRELD1	ENSG00000163703	adhd	C	1681	rs9862958	unconditioned	5.10654e-50	0.888657	3.99166e-51	0.0694223	0.0419203	113.499	OID30619	no_MHC	UKB
rs279567	3	9955070	CRELD1	ENSG00000163703	alzheimers	C	3647	unconditioned	unconditioned	0	0.949197	0	0.049619	0.00118395	4573.26	OID30619	no_MHC	UKB
rs279567	3	9955070	CRELD1	ENSG00000163703	alzheimers	C	1871	rs10446431	unconditioned	4.10093e-11	0.981032	6.07359e-13	0.0145249	0.00444328	23.9172	OID30619	no_MHC	UKB
rs279567	3	9955070	CRELD1	ENSG00000163703	alzheimers	C	1878	rs112544276	unconditioned	2.55265e-57	0.977218	3.7847e-59	0.0144805	0.00830199	130.31	OID30619	no_MHC	UKB
rs279567	3	9955070	CRELD1	ENSG00000163703	alzheimers	C	1871	rs112623184	unconditioned	0.000649744	0.977532	9.61627e-06	0.0144602	0.00734802	7.33893	OID30619	no_MHC	UKB
rs279567	3	9955070	CRELD1	ENSG00000163703	alzheimers	C	1871	rs114058169	unconditioned	0.0113913	0.959998	0.000168737	0.0142061	0.0142359	4.47491	OID30619	no_MHC	UKB
rs279567	3	9955070	CRELD1	ENSG00000163703	alzheimers	C	1874	rs114286445	unconditioned	3.25691e-33	0.980414	4.82358e-35	0.0145151	0.00507042	74.8045	OID30619	no_MHC	UKB
rs279567	3	9955070	CRELD1	ENSG00000163703	alzheimers	C	1870	rs115560865	unconditioned	8.04555e-12	0.982367	1.18977e-13	0.0145241	0.00310936	25.5459	OID30619	no_MHC	UKB
rs279567	3	9955070	CRELD1	ENSG00000163703	alzheimers	C	1870	rs115831239	unconditioned	1.80997e-18	0.982016	2.67664e-20	0.0145189	0.00346484	40.8532	OID30619	no_MHC	UKB
rs279567	3	9955070	CRELD1	ENSG00000163703	alzheimers	C	1870	rs1169667	unconditioned	1.48094e-07	0.982345	2.19001e-09	0.0145238	0.00313122	15.7254	OID30619	no_MHC	UKB
rs279567	3	9955070	CRELD1	ENSG00000163703	alzheimers	C	1870	rs12233587	unconditioned	8.64811e-23	0.981786	1.27893e-24	0.0145155	0.00369878	50.8021	OID30619	no_MHC	UKB
rs279567	3	9955070	CRELD1	ENSG00000163703	alzheimers	C	1871	rs13075146	unconditioned	7.58644e-27	0.978217	1.12245e-28	0.0144659	0.00731659	60.1434	OID30619	no_MHC	UKB
rs279567	3	9955070	CRELD1	ENSG00000163703	alzheimers	C	1876	rs13096737	unconditioned	9.00244e-14	0.981122	1.33232e-15	0.0145158	0.00436181	30.0387	OID30619	no_MHC	UKB
rs279567	3	9955070	CRELD1	ENSG00000163703	alzheimers	C	1872	rs140390578	unconditioned	3.80387e-11	0.979019	5.62805e-13	0.0144787	0.0065026	23.9924	OID30619	no_MHC	UKB
rs279567	3	9955070	CRELD1	ENSG00000163703	alzheimers	C	1870	rs143749032	unconditioned	0.00136634	0.977646	2.02071e-05	0.0144521	0.00651519	6.59562	OID30619	no_MHC	UKB
rs279567	3	9955070	CRELD1	ENSG00000163703	alzheimers	C	1872	rs145703665	unconditioned	0.00133102	0.975852	1.97058e-05	0.0144392	0.00835763	6.62181	OID30619	no_MHC	UKB
rs279567	3	9955070	CRELD1	ENSG00000163703	alzheimers	C	1871	rs17535477	unconditioned	0.0574739	0.920209	0.000850115	0.0136032	0.00786393	2.85642	OID30619	no_MHC	UKB
rs279567	3	9955070	CRELD1	ENSG00000163703	alzheimers	C	1880	rs1983415	unconditioned	1.60435e-08	0.983197	2.37759e-10	0.0145684	0.00223455	17.948	OID30619	no_MHC	UKB
rs279567	3	9955070	CRELD1	ENSG00000163703	alzheimers	C	1870	rs2241308	unconditioned	3.28601e-07	0.983332	4.85902e-09	0.0145384	0.00212902	14.9284	OID30619	no_MHC	UKB
rs279567	3	9955070	CRELD1	ENSG00000163703	alzheimers	C	1870	rs2270894	unconditioned	1.64709e-09	0.976949	2.43665e-11	0.014444	0.00860695	20.2243	OID30619	no_MHC	UKB
rs279567	3	9955070	CRELD1	ENSG00000163703	alzheimers	C	1904	rs2600005	unconditioned	3.01309e-22	0.98178	4.49662e-24	0.0146481	0.00357168	49.5539	OID30619	no_MHC	UKB
rs279567	3	9955070	CRELD1	ENSG00000163703	alzheimers	C	1870	rs26802	unconditioned	5.35036e-08	0.982635	7.91195e-10	0.0145281	0.0028372	16.7435	OID30619	no_MHC	UKB
rs279567	3	9955070	CRELD1	ENSG00000163703	alzheimers	C	1870	rs3107667	unconditioned	2.95045e-09	0.930439	4.38028e-11	0.0137576	0.055803	19.6413	OID30619	no_MHC	UKB
rs279567	3	9955070	CRELD1	ENSG00000163703	alzheimers	C	1876	rs33266	unconditioned	1.75713e-10	0.984143	2.59952e-12	0.0145582	0.00129894	22.4622	OID30619	no_MHC	UKB
rs279567	3	9955070	CRELD1	ENSG00000163703	alzheimers	C	1872	rs35590470	unconditioned	6.90425e-126	0.967893	1.02338e-127	0.0143288	0.0177778	288.194	OID30619	no_MHC	UKB
rs279567	3	9955070	CRELD1	ENSG00000163703	alzheimers	C	1891	rs35988239	unconditioned	2.62792e-40	0.978093	3.92864e-42	0.0146148	0.0072918	91.1372	OID30619	no_MHC	UKB
rs279567	3	9955070	CRELD1	ENSG00000163703	alzheimers	C	1872	rs41278545	unconditioned	1.20059e-05	0.983082	1.77607e-07	0.0145407	0.00236495	11.3301	OID30619	no_MHC	UKB
rs279567	3	9955070	CRELD1	ENSG00000163703	alzheimers	C	1870	rs4684039	unconditioned	1.14005e-09	0.977565	1.68647e-11	0.0144531	0.0079816	20.5922	OID30619	no_MHC	UKB
rs279567	3	9955070	CRELD1	ENSG00000163703	alzheimers	C	1874	rs56332224	unconditioned	2.58217e-60	0.983859	3.82187e-62	0.0145605	0.00158015	137.206	OID30619	no_MHC	UKB
rs279567	3	9955070	CRELD1	ENSG00000163703	alzheimers	C	1923	rs57268864	unconditioned	3.10693e-77	0.973164	4.64561e-79	0.0145389	0.0122971	176.165	OID30619	no_MHC	UKB
rs279567	3	9955070	CRELD1	ENSG00000163703	alzheimers	C	1871	rs58543053	unconditioned	9.61152e-60	0.965306	1.42339e-61	0.014275	0.0204191	135.892	OID30619	no_MHC	UKB
rs279567	3	9955070	CRELD1	ENSG00000163703	alzheimers	C	1870	rs62238359	unconditioned	6.14621e-33	0.98149	9.08955e-35	0.0145111	0.00399871	74.1695	OID30619	no_MHC	UKB
rs279567	3	9955070	CRELD1	ENSG00000163703	alzheimers	C	1881	rs62245492	unconditioned	2.27928e-25	0.982407	3.38092e-27	0.0145693	0.00302335	56.7408	OID30619	no_MHC	UKB
rs279567	3	9955070	CRELD1	ENSG00000163703	alzheimers	C	1870	rs62245511	unconditioned	2.83067e-30	0.98184	4.18614e-32	0.0145163	0.00364403	68.037	OID30619	no_MHC	UKB
rs279567	3	9955070	CRELD1	ENSG00000163703	alzheimers	C	1878	rs62247528	unconditioned	2.03235e-06	0.979467	3.01698e-08	0.014534	0.00599731	13.1063	OID30619	no_MHC	UKB
rs279567	3	9955070	CRELD1	ENSG00000163703	alzheimers	C	1870	rs71314371	unconditioned	2.3451e-28	0.981146	3.46822e-30	0.0145061	0.00434805	63.6201	OID30619	no_MHC	UKB
rs279567	3	9955070	CRELD1	ENSG00000163703	alzheimers	C	1871	rs73021428	unconditioned	7.93358e-06	0.979305	1.17395e-07	0.0144848	0.0062021	11.7444	OID30619	no_MHC	UKB
rs279567	3	9955070	CRELD1	ENSG00000163703	alzheimers	C	1872	rs7633964	unconditioned	5.4844e-18	0.982022	8.11298e-20	0.0145234	0.00345437	39.7446	OID30619	no_MHC	UKB
rs279567	3	9955070	CRELD1	ENSG00000163703	alzheimers	C	1870	rs7647447	unconditioned	2.94538e-10	0.983096	4.35529e-12	0.0145346	0.00236937	21.9456	OID30619	no_MHC	UKB
rs279567	3	9955070	CRELD1	ENSG00000163703	alzheimers	C	1883	rs779811	unconditioned	1.7018e-40	0.982707	2.52561e-42	0.0145815	0.00271161	91.5717	OID30619	no_MHC	UKB
rs279567	3	9955070	CRELD1	ENSG00000163703	alzheimers	C	1870	rs803335	unconditioned	1.32186e-07	0.982707	1.95472e-09	0.0145291	0.00276388	15.8391	OID30619	no_MHC	UKB
rs279567	3	9955070	CRELD1	ENSG00000163703	alzheimers	C	1878	rs9862958	unconditioned	1.88739e-51	0.965137	2.79603e-53	0.0142773	0.0205855	116.797	OID30619	no_MHC	UKB
rs279567	3	9955070	CRELD1	ENSG00000163703	alzheimers_noukb	C	3598	unconditioned	unconditioned	0	0.868152	0	0.125725	0.00612312	4573.34	OID30619	no_MHC	UKB
rs279567	3	9955070	CRELD1	ENSG00000163703	alzheimers_noukb	C	1877	rs10446431	unconditioned	3.9879e-11	0.95407	1.47293e-12	0.0352278	0.0107022	23.9452	OID30619	no_MHC	UKB
rs279567	3	9955070	CRELD1	ENSG00000163703	alzheimers_noukb	C	1884	rs112544276	unconditioned	2.46994e-57	0.944621	9.15071e-59	0.0349762	0.0204026	130.343	OID30619	no_MHC	UKB
rs279567	3	9955070	CRELD1	ENSG00000163703	alzheimers_noukb	C	1877	rs112623184	unconditioned	0.000613535	0.922981	2.26884e-05	0.0340894	0.042293	7.39627	OID30619	no_MHC	UKB
rs279567	3	9955070	CRELD1	ENSG00000163703	alzheimers_noukb	C	1877	rs114058169	unconditioned	0.0109209	0.92032	0.000403969	0.0340086	0.0343464	4.51707	OID30619	no_MHC	UKB
rs279567	3	9955070	CRELD1	ENSG00000163703	alzheimers_noukb	C	1880	rs114286445	unconditioned	3.10122e-33	0.932863	1.14704e-34	0.0344709	0.0326662	74.8535	OID30619	no_MHC	UKB
rs279567	3	9955070	CRELD1	ENSG00000163703	alzheimers_noukb	C	1876	rs115560865	unconditioned	7.68534e-12	0.93834	2.83821e-13	0.034626	0.0270344	25.5917	OID30619	no_MHC	UKB
rs279567	3	9955070	CRELD1	ENSG00000163703	alzheimers_noukb	C	1876	rs115831239	unconditioned	1.74882e-18	0.948687	6.45637e-20	0.0350078	0.0163054	40.8876	OID30619	no_MHC	UKB
rs279567	3	9955070	CRELD1	ENSG00000163703	alzheimers_noukb	C	1876	rs1169667	unconditioned	1.44407e-07	0.957992	5.3298e-09	0.0353512	0.00665634	15.7506	OID30619	no_MHC	UKB
rs279567	3	9955070	CRELD1	ENSG00000163703	alzheimers_noukb	C	1876	rs12233587	unconditioned	8.41147e-23	0.954999	3.1048e-24	0.0352407	0.0097599	50.8299	OID30619	no_MHC	UKB
rs279567	3	9955070	CRELD1	ENSG00000163703	alzheimers_noukb	C	1877	rs13075146	unconditioned	7.42446e-27	0.957402	2.74128e-28	0.0353423	0.00725549	60.165	OID30619	no_MHC	UKB
rs279567	3	9955070	CRELD1	ENSG00000163703	alzheimers_noukb	C	1882	rs13096737	unconditioned	8.61379e-14	0.938478	3.18539e-15	0.0346782	0.0268441	30.0828	OID30619	no_MHC	UKB
rs279567	3	9955070	CRELD1	ENSG00000163703	alzheimers_noukb	C	1878	rs140390578	unconditioned	3.49072e-11	0.898288	1.29136e-12	0.0331629	0.068549	24.0783	OID30619	no_MHC	UKB
rs279567	3	9955070	CRELD1	ENSG00000163703	alzheimers_noukb	C	1876	rs143749032	unconditioned	0.00131391	0.94011	4.85113e-05	0.0346863	0.0238418	6.63475	OID30619	no_MHC	UKB
rs279567	3	9955070	CRELD1	ENSG00000163703	alzheimers_noukb	C	1879	rs145703665	unconditioned	0.00126071	0.924874	4.66838e-05	0.0342082	0.0396105	6.67608	OID30619	no_MHC	UKB
rs279567	3	9955070	CRELD1	ENSG00000163703	alzheimers_noukb	C	1877	rs17535477	unconditioned	0.0552209	0.884255	0.00204018	0.0326436	0.0258404	2.89641	OID30619	no_MHC	UKB
rs279567	3	9955070	CRELD1	ENSG00000163703	alzheimers_noukb	C	1886	rs1983415	unconditioned	1.55711e-08	0.954313	5.76894e-10	0.0353459	0.0103412	17.9778	OID30619	no_MHC	UKB
rs279567	3	9955070	CRELD1	ENSG00000163703	alzheimers_noukb	C	1876	rs2241308	unconditioned	3.19676e-07	0.956725	1.17991e-08	0.0353044	0.00797033	14.956	OID30619	no_MHC	UKB
rs279567	3	9955070	CRELD1	ENSG00000163703	alzheimers_noukb	C	1876	rs2270894	unconditioned	1.61531e-09	0.95819	5.96179e-11	0.0353585	0.00645157	20.2437	OID30619	no_MHC	UKB
rs279567	3	9955070	CRELD1	ENSG00000163703	alzheimers_noukb	C	1910	rs2600005	unconditioned	2.92692e-22	0.953749	1.09303e-23	0.035606	0.0106451	49.5829	OID30619	no_MHC	UKB
rs279567	3	9955070	CRELD1	ENSG00000163703	alzheimers_noukb	C	1876	rs26802	unconditioned	5.1994e-08	0.955015	1.91918e-09	0.0352413	0.00974378	16.7721	OID30619	no_MHC	UKB
rs279567	3	9955070	CRELD1	ENSG00000163703	alzheimers_noukb	C	1876	rs3107667	unconditioned	3.01617e-09	0.951272	1.11344e-10	0.0351033	0.0136246	19.6193	OID30619	no_MHC	UKB
rs279567	3	9955070	CRELD1	ENSG00000163703	alzheimers_noukb	C	1882	rs33266	unconditioned	1.70862e-10	0.957077	6.31437e-12	0.0353622	0.00756051	22.4902	OID30619	no_MHC	UKB
rs279567	3	9955070	CRELD1	ENSG00000163703	alzheimers_noukb	C	1879	rs35590470	unconditioned	6.81674e-126	0.955218	2.51907e-127	0.0352898	0.00949204	288.206	OID30619	no_MHC	UKB
rs279567	3	9955070	CRELD1	ENSG00000163703	alzheimers_noukb	C	1897	rs35988239	unconditioned	2.5666e-40	0.955245	9.51968e-42	0.0354212	0.00933417	91.1608	OID30619	no_MHC	UKB
rs279567	3	9955070	CRELD1	ENSG00000163703	alzheimers_noukb	C	1878	rs41278545	unconditioned	1.15019e-05	0.942341	4.25086e-07	0.0348042	0.0228427	11.373	OID30619	no_MHC	UKB
rs279567	3	9955070	CRELD1	ENSG00000163703	alzheimers_noukb	C	1876	rs4684039	unconditioned	1.10792e-09	0.950101	4.0901e-11	0.03506	0.014839	20.6208	OID30619	no_MHC	UKB
rs279567	3	9955070	CRELD1	ENSG00000163703	alzheimers_noukb	C	1880	rs56332224	unconditioned	2.51162e-60	0.956908	9.27983e-62	0.0353478	0.00774398	137.234	OID30619	no_MHC	UKB
rs279567	3	9955070	CRELD1	ENSG00000163703	alzheimers_noukb	C	1928	rs57268864	unconditioned	3.03521e-77	0.949638	1.13352e-78	0.0354499	0.0149118	176.189	OID30619	no_MHC	UKB
rs279567	3	9955070	CRELD1	ENSG00000163703	alzheimers_noukb	C	1877	rs58543053	unconditioned	9.51833e-60	0.95587	3.51455e-61	0.0352857	0.00884415	135.902	OID30619	no_MHC	UKB
rs279567	3	9955070	CRELD1	ENSG00000163703	alzheimers_noukb	C	1876	rs62238359	unconditioned	5.97644e-33	0.954395	2.20604e-34	0.0352184	0.0103867	74.1975	OID30619	no_MHC	UKB
rs279567	3	9955070	CRELD1	ENSG00000163703	alzheimers_noukb	C	1887	rs62245492	unconditioned	2.2126e-25	0.953581	8.20317e-27	0.0353427	0.0110768	56.7705	OID30619	no_MHC	UKB
rs279567	3	9955070	CRELD1	ENSG00000163703	alzheimers_noukb	C	1876	rs62245511	unconditioned	2.73982e-30	0.950204	1.01145e-31	0.0350638	0.0147326	68.0697	OID30619	no_MHC	UKB
rs279567	3	9955070	CRELD1	ENSG00000163703	alzheimers_noukb	C	1884	rs62247528	unconditioned	1.98395e-06	0.956224	7.3388e-08	0.035363	0.00841123	13.1304	OID30619	no_MHC	UKB
rs279567	3	9955070	CRELD1	ENSG00000163703	alzheimers_noukb	C	1876	rs71314371	unconditioned	2.28899e-28	0.957725	8.44835e-30	0.0353413	0.00693395	63.6443	OID30619	no_MHC	UKB
rs279567	3	9955070	CRELD1	ENSG00000163703	alzheimers_noukb	C	1877	rs73021428	unconditioned	7.55756e-06	0.932815	2.79416e-07	0.0344551	0.0327218	11.793	OID30619	no_MHC	UKB
rs279567	3	9955070	CRELD1	ENSG00000163703	alzheimers_noukb	C	1878	rs7633964	unconditioned	5.34194e-18	0.956575	1.97284e-19	0.0353194	0.00810516	39.7709	OID30619	no_MHC	UKB
rs279567	3	9955070	CRELD1	ENSG00000163703	alzheimers_noukb	C	1876	rs7647447	unconditioned	2.86032e-10	0.954775	1.05578e-11	0.035232	0.00999312	21.9749	OID30619	no_MHC	UKB
rs279567	3	9955070	CRELD1	ENSG00000163703	alzheimers_noukb	C	1889	rs779811	unconditioned	1.65889e-40	0.957973	6.13913e-42	0.0354455	0.00658149	91.5973	OID30619	no_MHC	UKB
rs279567	3	9955070	CRELD1	ENSG00000163703	alzheimers_noukb	C	1876	rs803335	unconditioned	1.27863e-07	0.950635	4.72024e-09	0.0350797	0.0142847	15.8723	OID30619	no_MHC	UKB
rs279567	3	9955070	CRELD1	ENSG00000163703	alzheimers_noukb	C	1884	rs9862958	unconditioned	1.84695e-51	0.943377	6.83653e-53	0.0348975	0.0217258	116.818	OID30619	no_MHC	UKB
rs279567	3	9955070	CRELD1	ENSG00000163703	anxiety_cc	C	2121	unconditioned	unconditioned	0	0.88181	0	0.103978	0.0142121	4573.32	OID30619	no_MHC	UKB
rs279567	3	9955070	CRELD1	ENSG00000163703	anxiety_cc	C	1521	rs10446431	unconditioned	3.62947e-11	0.868199	3.5683e-12	0.0853102	0.0464911	24.0393	OID30619	no_MHC	UKB
rs279567	3	9955070	CRELD1	ENSG00000163703	anxiety_cc	C	1523	rs112544276	unconditioned	2.76857e-31	0.844299	2.72392e-32	0.0829956	0.0727057	70.3618	OID30619	no_MHC	UKB
rs279567	3	9955070	CRELD1	ENSG00000163703	anxiety_cc	C	1519	rs112623184	unconditioned	0.0321989	0.855082	0.00316292	0.0839697	0.0255868	3.43582	OID30619	no_MHC	UKB
rs279567	3	9955070	CRELD1	ENSG00000163703	anxiety_cc	C	1519	rs114058169	unconditioned	0.0480409	0.836654	0.00471909	0.0821567	0.0284287	3.0357	OID30619	no_MHC	UKB
rs279567	3	9955070	CRELD1	ENSG00000163703	anxiety_cc	C	1522	rs114286445	unconditioned	8.94965e-13	0.848955	8.79637e-14	0.0833739	0.067671	27.742	OID30619	no_MHC	UKB
rs279567	3	9955070	CRELD1	ENSG00000163703	anxiety_cc	C	1519	rs115560865	unconditioned	0.0124927	0.863475	0.00122717	0.0847818	0.0380228	4.38261	OID30619	no_MHC	UKB
rs279567	3	9955070	CRELD1	ENSG00000163703	anxiety_cc	C	1519	rs115831239	unconditioned	0.0136342	0.875596	0.0013393	0.0859869	0.0234438	4.29517	OID30619	no_MHC	UKB
rs279567	3	9955070	CRELD1	ENSG00000163703	anxiety_cc	C	1520	rs1169667	unconditioned	1.3258e-07	0.885794	1.30275e-08	0.0870122	0.0271931	15.8361	OID30619	no_MHC	UKB
rs279567	3	9955070	CRELD1	ENSG00000163703	anxiety_cc	C	1520	rs12233587	unconditioned	6.47437e-23	0.734969	6.37681e-24	0.0721965	0.192834	51.0916	OID30619	no_MHC	UKB
rs279567	3	9955070	CRELD1	ENSG00000163703	anxiety_cc	C	1521	rs13075146	unconditioned	6.87935e-27	0.886999	6.76078e-28	0.0871452	0.0258555	60.2413	OID30619	no_MHC	UKB
rs279567	3	9955070	CRELD1	ENSG00000163703	anxiety_cc	C	1525	rs13096737	unconditioned	8.3379e-09	0.844334	8.19934e-10	0.0829575	0.0727084	18.6025	OID30619	no_MHC	UKB
rs279567	3	9955070	CRELD1	ENSG00000163703	anxiety_cc	C	1521	rs140390578	unconditioned	0.0218061	0.867659	0.00214337	0.0852607	0.0231309	3.82556	OID30619	no_MHC	UKB
rs279567	3	9955070	CRELD1	ENSG00000163703	anxiety_cc	C	1519	rs143749032	unconditioned	0.0215472	0.861269	0.0021166	0.0845725	0.0304948	3.83751	OID30619	no_MHC	UKB
rs279567	3	9955070	CRELD1	ENSG00000163703	anxiety_cc	C	1520	rs145703665	unconditioned	0.0343804	0.849657	0.0033781	0.083455	0.0291296	3.37027	OID30619	no_MHC	UKB
rs279567	3	9955070	CRELD1	ENSG00000163703	anxiety_cc	C	1520	rs17535477	unconditioned	0.169023	0.716492	0.0166061	0.0703658	0.0275133	1.77772	OID30619	no_MHC	UKB
rs279567	3	9955070	CRELD1	ENSG00000163703	anxiety_cc	C	1530	rs1983415	unconditioned	1.42071e-08	0.870617	1.40221e-09	0.0858849	0.0434978	18.0695	OID30619	no_MHC	UKB
rs279567	3	9955070	CRELD1	ENSG00000163703	anxiety_cc	C	1520	rs2241308	unconditioned	2.9915e-07	0.895125	2.93914e-08	0.0879287	0.0169462	15.0223	OID30619	no_MHC	UKB
rs279567	3	9955070	CRELD1	ENSG00000163703	anxiety_cc	C	1520	rs2270894	unconditioned	1.49226e-09	0.88505	1.46633e-10	0.0869391	0.0280108	20.323	OID30619	no_MHC	UKB
rs279567	3	9955070	CRELD1	ENSG00000163703	anxiety_cc	C	1554	rs2600005	unconditioned	2.73955e-22	0.892622	2.70966e-23	0.0882693	0.0191085	49.6491	OID30619	no_MHC	UKB
rs279567	3	9955070	CRELD1	ENSG00000163703	anxiety_cc	C	1520	rs26802	unconditioned	4.88184e-08	0.896519	4.79631e-09	0.0880657	0.0154147	16.8352	OID30619	no_MHC	UKB
rs279567	3	9955070	CRELD1	ENSG00000163703	anxiety_cc	C	1520	rs3107667	unconditioned	2.63574e-09	0.83113	2.5919e-10	0.0816436	0.0872262	19.7541	OID30619	no_MHC	UKB
rs279567	3	9955070	CRELD1	ENSG00000163703	anxiety_cc	C	1526	rs33266	unconditioned	1.59562e-10	0.89362	1.57064e-11	0.0879442	0.0184361	22.5586	OID30619	no_MHC	UKB
rs279567	3	9955070	CRELD1	ENSG00000163703	anxiety_cc	C	1523	rs35590470	unconditioned	6.29162e-126	0.882082	6.18787e-127	0.0867224	0.0311959	288.287	OID30619	no_MHC	UKB
rs279567	3	9955070	CRELD1	ENSG00000163703	anxiety_cc	C	1541	rs35988239	unconditioned	2.4012e-40	0.893725	2.3721e-41	0.0882715	0.0180039	91.2274	OID30619	no_MHC	UKB
rs279567	3	9955070	CRELD1	ENSG00000163703	anxiety_cc	C	1519	rs41278545	unconditioned	0.0478425	0.836869	0.00469961	0.0821778	0.028411	3.03984	OID30619	no_MHC	UKB
rs279567	3	9955070	CRELD1	ENSG00000163703	anxiety_cc	C	1520	rs4684039	unconditioned	1.03754e-09	0.889618	1.01945e-10	0.0873877	0.0229947	20.6864	OID30619	no_MHC	UKB
rs279567	3	9955070	CRELD1	ENSG00000163703	anxiety_cc	C	1524	rs56332224	unconditioned	2.33783e-60	0.890805	2.29892e-61	0.0875764	0.021619	137.306	OID30619	no_MHC	UKB
rs279567	3	9955070	CRELD1	ENSG00000163703	anxiety_cc	C	1573	rs57268864	unconditioned	2.80934e-77	0.880591	2.80884e-78	0.0880119	0.031397	176.266	OID30619	no_MHC	UKB
rs279567	3	9955070	CRELD1	ENSG00000163703	anxiety_cc	C	1521	rs58543053	unconditioned	8.8344e-60	0.887306	8.68209e-61	0.0871753	0.0255189	135.976	OID30619	no_MHC	UKB
rs279567	3	9955070	CRELD1	ENSG00000163703	anxiety_cc	C	1520	rs62238359	unconditioned	5.56405e-33	0.888516	5.46712e-34	0.0872795	0.0242044	74.269	OID30619	no_MHC	UKB
rs279567	3	9955070	CRELD1	ENSG00000163703	anxiety_cc	C	1531	rs62245492	unconditioned	1.79958e-25	0.775696	1.78128e-26	0.0766334	0.14767	56.9771	OID30619	no_MHC	UKB
rs279567	3	9955070	CRELD1	ENSG00000163703	anxiety_cc	C	1519	rs62245511	unconditioned	1.36706e-18	0.844663	1.34287e-19	0.0828994	0.0724373	41.1339	OID30619	no_MHC	UKB
rs279567	3	9955070	CRELD1	ENSG00000163703	anxiety_cc	C	1528	rs62247528	unconditioned	1.83801e-06	0.885721	1.81096e-07	0.087242	0.0270351	13.2068	OID30619	no_MHC	UKB
rs279567	3	9955070	CRELD1	ENSG00000163703	anxiety_cc	C	1520	rs71314371	unconditioned	2.12424e-28	0.88871	2.08723e-29	0.0872986	0.0239909	63.719	OID30619	no_MHC	UKB
rs279567	3	9955070	CRELD1	ENSG00000163703	anxiety_cc	C	1519	rs73021428	unconditioned	0.044368	0.842626	0.0043583	0.0827458	0.0259021	3.11524	OID30619	no_MHC	UKB
rs279567	3	9955070	CRELD1	ENSG00000163703	anxiety_cc	C	1522	rs7633964	unconditioned	5.00529e-18	0.896194	4.91929e-19	0.0880639	0.0157418	39.836	OID30619	no_MHC	UKB
rs279567	3	9955070	CRELD1	ENSG00000163703	anxiety_cc	C	1520	rs7647447	unconditioned	2.61573e-10	0.872998	2.57076e-11	0.0857576	0.0412443	22.0643	OID30619	no_MHC	UKB
rs279567	3	9955070	CRELD1	ENSG00000163703	anxiety_cc	C	1533	rs779811	unconditioned	1.54908e-40	0.894494	1.52518e-41	0.0880517	0.0174544	91.6657	OID30619	no_MHC	UKB
rs279567	3	9955070	CRELD1	ENSG00000163703	anxiety_cc	C	1520	rs803335	unconditioned	1.16676e-07	0.867353	1.14675e-08	0.0852007	0.0474465	15.9639	OID30619	no_MHC	UKB
rs279567	3	9955070	CRELD1	ENSG00000163703	anxiety_cc	C	1525	rs9862958	unconditioned	0.000158769	0.884541	1.56136e-05	0.0869586	0.028326	8.74806	OID30619	no_MHC	UKB
rs279567	3	9955070	CRELD1	ENSG00000163703	asd	C	2770	unconditioned	unconditioned	0	0.913503	0	0.076964	0.00953263	4573.29	OID30619	no_MHC	UKB
rs279567	3	9955070	CRELD1	ENSG00000163703	asd	C	1850	rs10446431	unconditioned	3.90633e-11	0.934499	2.03187e-12	0.048591	0.01691	23.9658	OID30619	no_MHC	UKB
rs279567	3	9955070	CRELD1	ENSG00000163703	asd	C	1857	rs112544276	unconditioned	2.42988e-57	0.929965	1.26705e-58	0.0484709	0.0215643	130.36	OID30619	no_MHC	UKB
rs279567	3	9955070	CRELD1	ENSG00000163703	asd	C	1850	rs112623184	unconditioned	0.000613353	0.921724	3.19231e-05	0.0479432	0.0296871	7.39657	OID30619	no_MHC	UKB
rs279567	3	9955070	CRELD1	ENSG00000163703	asd	C	1848	rs114058169	unconditioned	0.0465811	0.892714	0.00242151	0.0463957	0.0118881	3.06656	OID30619	no_MHC	UKB
rs279567	3	9955070	CRELD1	ENSG00000163703	asd	C	1853	rs114286445	unconditioned	2.81545e-33	0.847352	1.47181e-34	0.0441879	0.10846	74.9502	OID30619	no_MHC	UKB
rs279567	3	9955070	CRELD1	ENSG00000163703	asd	C	1849	rs115560865	unconditioned	7.56451e-12	0.923618	3.93472e-13	0.0480142	0.0283675	25.6076	OID30619	no_MHC	UKB
rs279567	3	9955070	CRELD1	ENSG00000163703	asd	C	1849	rs115831239	unconditioned	1.58756e-18	0.86131	8.27023e-20	0.0447751	0.0939147	40.9843	OID30619	no_MHC	UKB
rs279567	3	9955070	CRELD1	ENSG00000163703	asd	C	1849	rs1169667	unconditioned	1.40865e-07	0.941243	7.32431e-09	0.0489304	0.00982668	15.7755	OID30619	no_MHC	UKB
rs279567	3	9955070	CRELD1	ENSG00000163703	asd	C	1849	rs12233587	unconditioned	8.28331e-23	0.940393	4.30702e-24	0.0488862	0.0107208	50.8452	OID30619	no_MHC	UKB
rs279567	3	9955070	CRELD1	ENSG00000163703	asd	C	1850	rs13075146	unconditioned	7.27084e-27	0.937543	3.78159e-28	0.0487483	0.0137092	60.1859	OID30619	no_MHC	UKB
rs279567	3	9955070	CRELD1	ENSG00000163703	asd	C	1855	rs13096737	unconditioned	8.46954e-14	0.922966	4.41077e-15	0.0480373	0.0289962	30.0997	OID30619	no_MHC	UKB
rs279567	3	9955070	CRELD1	ENSG00000163703	asd	C	1851	rs140390578	unconditioned	3.52472e-11	0.907139	1.83489e-12	0.047178	0.0456834	24.0686	OID30619	no_MHC	UKB
rs279567	3	9955070	CRELD1	ENSG00000163703	asd	C	1849	rs143749032	unconditioned	0.00129671	0.924666	6.74447e-05	0.0480681	0.0259015	6.64793	OID30619	no_MHC	UKB
rs279567	3	9955070	CRELD1	ENSG00000163703	asd	C	1849	rs145703665	unconditioned	0.0345138	0.904007	0.00179466	0.046994	0.0126907	3.3664	OID30619	no_MHC	UKB
rs279567	3	9955070	CRELD1	ENSG00000163703	asd	C	1850	rs17535477	unconditioned	0.0637669	0.859946	0.0033183	0.0447216	0.0282474	2.75252	OID30619	no_MHC	UKB
rs279567	3	9955070	CRELD1	ENSG00000163703	asd	C	1859	rs1983415	unconditioned	1.52897e-08	0.937017	7.97601e-10	0.0488664	0.0141164	17.9961	OID30619	no_MHC	UKB
rs279567	3	9955070	CRELD1	ENSG00000163703	asd	C	1849	rs2241308	unconditioned	3.14327e-07	0.940643	1.63437e-08	0.0488992	0.0104573	14.9728	OID30619	no_MHC	UKB
rs279567	3	9955070	CRELD1	ENSG00000163703	asd	C	1849	rs2270894	unconditioned	1.56927e-09	0.930814	8.16133e-11	0.0483882	0.0207981	20.2727	OID30619	no_MHC	UKB
rs279567	3	9955070	CRELD1	ENSG00000163703	asd	C	1883	rs2600005	unconditioned	2.88705e-22	0.940724	1.51106e-23	0.0492269	0.0100491	49.5966	OID30619	no_MHC	UKB
rs279567	3	9955070	CRELD1	ENSG00000163703	asd	C	1849	rs26802	unconditioned	5.11539e-08	0.939508	2.65986e-09	0.0488402	0.0116519	16.7884	OID30619	no_MHC	UKB
rs279567	3	9955070	CRELD1	ENSG00000163703	asd	C	1849	rs3107667	unconditioned	2.98329e-09	0.940826	1.55119e-10	0.0489087	0.0102654	19.6302	OID30619	no_MHC	UKB
rs279567	3	9955070	CRELD1	ENSG00000163703	asd	C	1855	rs33266	unconditioned	1.65924e-10	0.929343	8.65266e-12	0.0484416	0.0222158	22.5195	OID30619	no_MHC	UKB
rs279567	3	9955070	CRELD1	ENSG00000163703	asd	C	1851	rs35590470	unconditioned	6.71836e-126	0.941754	3.49458e-127	0.0489765	0.00926913	288.221	OID30619	no_MHC	UKB
rs279567	3	9955070	CRELD1	ENSG00000163703	asd	C	1870	rs35988239	unconditioned	2.52858e-40	0.941113	1.32015e-41	0.0491249	0.00976202	91.1757	OID30619	no_MHC	UKB
rs279567	3	9955070	CRELD1	ENSG00000163703	asd	C	1850	rs41278545	unconditioned	0.00956438	0.92013	0.000497709	0.0478596	0.021948	4.64971	OID30619	no_MHC	UKB
rs279567	3	9955070	CRELD1	ENSG00000163703	asd	C	1849	rs4684039	unconditioned	1.09796e-09	0.9415	5.70885e-11	0.0489438	0.00955611	20.6298	OID30619	no_MHC	UKB
rs279567	3	9955070	CRELD1	ENSG00000163703	asd	C	1853	rs56332224	unconditioned	2.47215e-60	0.941923	1.28641e-61	0.0490049	0.00907254	137.25	OID30619	no_MHC	UKB
rs279567	3	9955070	CRELD1	ENSG00000163703	asd	C	1902	rs57268864	unconditioned	3.00309e-77	0.940359	1.57892e-78	0.0494308	0.0102104	176.199	OID30619	no_MHC	UKB
rs279567	3	9955070	CRELD1	ENSG00000163703	asd	C	1850	rs58543053	unconditioned	9.37833e-60	0.941866	4.87725e-61	0.0489731	0.00916104	135.917	OID30619	no_MHC	UKB
rs279567	3	9955070	CRELD1	ENSG00000163703	asd	C	1849	rs62238359	unconditioned	5.88708e-33	0.940115	3.06108e-34	0.0488718	0.0110135	74.2125	OID30619	no_MHC	UKB
rs279567	3	9955070	CRELD1	ENSG00000163703	asd	C	1860	rs62245492	unconditioned	2.16818e-25	0.934497	1.1314e-26	0.0487472	0.0167563	56.7907	OID30619	no_MHC	UKB
rs279567	3	9955070	CRELD1	ENSG00000163703	asd	C	1849	rs62245511	unconditioned	2.69796e-30	0.935776	1.40298e-31	0.0486462	0.0155781	68.0851	OID30619	no_MHC	UKB
rs279567	3	9955070	CRELD1	ENSG00000163703	asd	C	1857	rs62247528	unconditioned	1.94936e-06	0.939488	1.01552e-07	0.0489312	0.0115785	13.148	OID30619	no_MHC	UKB
rs279567	3	9955070	CRELD1	ENSG00000163703	asd	C	1849	rs71314371	unconditioned	2.25043e-28	0.941552	1.17011e-29	0.0489465	0.00950167	63.6613	OID30619	no_MHC	UKB
rs279567	3	9955070	CRELD1	ENSG00000163703	asd	C	1850	rs73021428	unconditioned	7.42139e-06	0.916051	3.86382e-07	0.0476564	0.0362853	11.8111	OID30619	no_MHC	UKB
rs279567	3	9955070	CRELD1	ENSG00000163703	asd	C	1851	rs7633964	unconditioned	5.25183e-18	0.940395	2.7319e-19	0.0489069	0.0106978	39.788	OID30619	no_MHC	UKB
rs279567	3	9955070	CRELD1	ENSG00000163703	asd	C	1849	rs7647447	unconditioned	2.79095e-10	0.931538	1.45145e-11	0.0484253	0.020037	21.9995	OID30619	no_MHC	UKB
rs279567	3	9955070	CRELD1	ENSG00000163703	asd	C	1862	rs779811	unconditioned	1.63242e-40	0.942656	8.50542e-42	0.0491071	0.00823644	91.6133	OID30619	no_MHC	UKB
rs279567	3	9955070	CRELD1	ENSG00000163703	asd	C	1849	rs803335	unconditioned	1.25876e-07	0.935809	6.54572e-09	0.0486479	0.0155434	15.888	OID30619	no_MHC	UKB
rs279567	3	9955070	CRELD1	ENSG00000163703	asd	C	1857	rs9862958	unconditioned	1.79403e-51	0.917104	9.35084e-53	0.0477663	0.0351292	116.847	OID30619	no_MHC	UKB
rs279567	3	9955070	CRELD1	ENSG00000163703	bipolar	C	2643	unconditioned	unconditioned	0	0.530838	0	0.466209	0.00295377	4573.81	OID30619	no_MHC	UKB
rs279567	3	9955070	CRELD1	ENSG00000163703	bipolar	C	1771	rs10446431	unconditioned	2.2398e-11	0.535557	1.92308e-11	0.459821	0.00462213	24.5221	OID30619	no_MHC	UKB
rs279567	3	9955070	CRELD1	ENSG00000163703	bipolar	C	1779	rs112544276	unconditioned	1.38638e-57	0.533431	1.19049e-57	0.45805	0.00851936	130.921	OID30619	no_MHC	UKB
rs279567	3	9955070	CRELD1	ENSG00000163703	bipolar	C	1772	rs112623184	unconditioned	0.000356669	0.529709	0.000306254	0.45482	0.0148076	7.9387	OID30619	no_MHC	UKB
rs279567	3	9955070	CRELD1	ENSG00000163703	bipolar	C	1770	rs114058169	unconditioned	0.0722684	0.440758	0.0620486	0.378382	0.0465435	2.62737	OID30619	no_MHC	UKB
rs279567	3	9955070	CRELD1	ENSG00000163703	bipolar	C	1773	rs114286445	unconditioned	1.75591e-33	0.53061	1.50769e-33	0.455588	0.0138018	75.4223	OID30619	no_MHC	UKB
rs279567	3	9955070	CRELD1	ENSG00000163703	bipolar	C	1771	rs115560865	unconditioned	4.35428e-12	0.531789	3.73862e-12	0.456586	0.0116251	26.1599	OID30619	no_MHC	UKB
rs279567	3	9955070	CRELD1	ENSG00000163703	bipolar	C	1771	rs115831239	unconditioned	9.82652e-19	0.533582	8.43706e-19	0.458126	0.00829181	41.464	OID30619	no_MHC	UKB
rs279567	3	9955070	CRELD1	ENSG00000163703	bipolar	C	1771	rs1169667	unconditioned	8.08885e-08	0.536252	6.94502e-08	0.460418	0.00332952	16.3302	OID30619	no_MHC	UKB
rs279567	3	9955070	CRELD1	ENSG00000163703	bipolar	C	1771	rs12233587	unconditioned	4.72134e-23	0.535769	4.05371e-23	0.460004	0.00422663	51.4074	OID30619	no_MHC	UKB
rs279567	3	9955070	CRELD1	ENSG00000163703	bipolar	C	1770	rs13075146	unconditioned	2.60515e-09	0.536413	2.23674e-09	0.460553	0.00303433	19.7658	OID30619	no_MHC	UKB
rs279567	3	9955070	CRELD1	ENSG00000163703	bipolar	C	1776	rs13096737	unconditioned	4.72874e-14	0.516176	4.06054e-14	0.443197	0.0406268	30.6825	OID30619	no_MHC	UKB
rs279567	3	9955070	CRELD1	ENSG00000163703	bipolar	C	1773	rs140390578	unconditioned	2.05145e-11	0.528381	1.76145e-11	0.453669	0.01795	24.6099	OID30619	no_MHC	UKB
rs279567	3	9955070	CRELD1	ENSG00000163703	bipolar	C	1771	rs143749032	unconditioned	0.000766395	0.530019	0.000658037	0.455068	0.0134887	7.17381	OID30619	no_MHC	UKB
rs279567	3	9955070	CRELD1	ENSG00000163703	bipolar	C	1771	rs145703665	unconditioned	0.0740305	0.458441	0.0635622	0.393604	0.010362	2.60328	OID30619	no_MHC	UKB
rs279567	3	9955070	CRELD1	ENSG00000163703	bipolar	C	1771	rs17535477	unconditioned	0.0350245	0.493913	0.030072	0.424056	0.0169346	3.35171	OID30619	no_MHC	UKB
rs279567	3	9955070	CRELD1	ENSG00000163703	bipolar	C	1781	rs1983415	unconditioned	8.68494e-09	0.532061	7.45832e-09	0.456904	0.0110348	18.5617	OID30619	no_MHC	UKB
rs279567	3	9955070	CRELD1	ENSG00000163703	bipolar	C	1771	rs2241308	unconditioned	1.79057e-07	0.535529	1.53737e-07	0.459797	0.00467398	15.5356	OID30619	no_MHC	UKB
rs279567	3	9955070	CRELD1	ENSG00000163703	bipolar	C	1771	rs2270894	unconditioned	9.04578e-10	0.536267	7.76663e-10	0.460431	0.00330269	20.8236	OID30619	no_MHC	UKB
rs279567	3	9955070	CRELD1	ENSG00000163703	bipolar	C	1804	rs2600005	unconditioned	1.64067e-22	0.534463	1.40917e-22	0.459042	0.00649505	50.1618	OID30619	no_MHC	UKB
rs279567	3	9955070	CRELD1	ENSG00000163703	bipolar	C	1771	rs26802	unconditioned	2.92268e-08	0.536467	2.50939e-08	0.460603	0.00293004	17.3482	OID30619	no_MHC	UKB
rs279567	3	9955070	CRELD1	ENSG00000163703	bipolar	C	1771	rs3107667	unconditioned	1.74066e-09	0.535134	1.49453e-09	0.459459	0.00540672	20.169	OID30619	no_MHC	UKB
rs279567	3	9955070	CRELD1	ENSG00000163703	bipolar	C	1777	rs33266	unconditioned	9.11785e-11	0.510393	7.83413e-11	0.438483	0.0511232	23.1182	OID30619	no_MHC	UKB
rs279567	3	9955070	CRELD1	ENSG00000163703	bipolar	C	1770	rs35590470	unconditioned	0.0107508	0.521622	0.00923051	0.447847	0.0105497	4.53277	OID30619	no_MHC	UKB
rs279567	3	9955070	CRELD1	ENSG00000163703	bipolar	C	1782	rs35988239	unconditioned	6.75169e-15	0.536308	5.79744e-15	0.460506	0.00318523	32.629	OID30619	no_MHC	UKB
rs279567	3	9955070	CRELD1	ENSG00000163703	bipolar	C	1773	rs41278545	unconditioned	6.53023e-06	0.534493	5.60702e-06	0.458922	0.0065727	11.9391	OID30619	no_MHC	UKB
rs279567	3	9955070	CRELD1	ENSG00000163703	bipolar	C	1770	rs4684039	unconditioned	0.00566475	0.517467	0.00486368	0.444262	0.0277424	5.17349	OID30619	no_MHC	UKB
rs279567	3	9955070	CRELD1	ENSG00000163703	bipolar	C	1773	rs56332224	unconditioned	1.40694e-60	0.536273	1.208e-60	0.460443	0.0032841	137.814	OID30619	no_MHC	UKB
rs279567	3	9955070	CRELD1	ENSG00000163703	bipolar	C	1819	rs57268864	unconditioned	7.06677e-09	0.535667	6.0703e-09	0.46013	0.00420232	18.7679	OID30619	no_MHC	UKB
rs279567	3	9955070	CRELD1	ENSG00000163703	bipolar	C	1770	rs58543053	unconditioned	0.000187565	0.533072	0.000161041	0.457679	0.0089009	8.58138	OID30619	no_MHC	UKB
rs279567	3	9955070	CRELD1	ENSG00000163703	bipolar	C	1771	rs62238359	unconditioned	3.3573e-33	0.536085	2.88255e-33	0.460275	0.00363943	74.7742	OID30619	no_MHC	UKB
rs279567	3	9955070	CRELD1	ENSG00000163703	bipolar	C	1780	rs62245492	unconditioned	1.23866e-25	0.534141	1.06366e-25	0.458668	0.00719061	57.3506	OID30619	no_MHC	UKB
rs279567	3	9955070	CRELD1	ENSG00000163703	bipolar	C	1771	rs62245511	unconditioned	1.53034e-30	0.531163	1.31397e-30	0.456049	0.0127876	68.6521	OID30619	no_MHC	UKB
rs279567	3	9955070	CRELD1	ENSG00000163703	bipolar	C	1779	rs62247528	unconditioned	1.11191e-06	0.535598	9.5476e-07	0.459895	0.0045051	13.7094	OID30619	no_MHC	UKB
rs279567	3	9955070	CRELD1	ENSG00000163703	bipolar	C	1771	rs71314371	unconditioned	1.27996e-28	0.535367	1.09897e-28	0.459658	0.00497466	64.2256	OID30619	no_MHC	UKB
rs279567	3	9955070	CRELD1	ENSG00000163703	bipolar	C	1772	rs73021428	unconditioned	4.28594e-06	0.529195	3.68012e-06	0.454376	0.0164213	12.3602	OID30619	no_MHC	UKB
rs279567	3	9955070	CRELD1	ENSG00000163703	bipolar	C	1771	rs7633964	unconditioned	0.000937402	0.532222	0.000804845	0.456952	0.00908294	6.9724	OID30619	no_MHC	UKB
rs279567	3	9955070	CRELD1	ENSG00000163703	bipolar	C	1771	rs7647447	unconditioned	1.60508e-10	0.53554	1.37811e-10	0.459807	0.00465321	22.5527	OID30619	no_MHC	UKB
rs279567	3	9955070	CRELD1	ENSG00000163703	bipolar	C	1784	rs779811	unconditioned	9.29375e-41	0.536551	7.98018e-41	0.460713	0.00273602	92.1766	OID30619	no_MHC	UKB
rs279567	3	9955070	CRELD1	ENSG00000163703	bipolar	C	1771	rs803335	unconditioned	7.19721e-08	0.534857	6.1795e-08	0.45922	0.00592293	16.447	OID30619	no_MHC	UKB
rs279567	3	9955070	CRELD1	ENSG00000163703	bipolar	C	1777	rs9862958	unconditioned	3.07904e-50	0.532164	2.64387e-50	0.456942	0.0108944	114.005	OID30619	no_MHC	UKB
rs279567	3	9955070	CRELD1	ENSG00000163703	bipolar_noukb	C	2636	unconditioned	unconditioned	0	0.538097	0	0.458914	0.0029885	4573.8	OID30619	no_MHC	UKB
rs279567	3	9955070	CRELD1	ENSG00000163703	bipolar_noukb	C	1769	rs10446431	unconditioned	2.2714e-11	0.543116	1.89181e-11	0.452349	0.00453489	24.508	OID30619	no_MHC	UKB
rs279567	3	9955070	CRELD1	ENSG00000163703	bipolar_noukb	C	1777	rs112544276	unconditioned	1.40494e-57	0.540528	1.1703e-57	0.450247	0.00922578	130.907	OID30619	no_MHC	UKB
rs279567	3	9955070	CRELD1	ENSG00000163703	bipolar_noukb	C	1770	rs112623184	unconditioned	0.000361427	0.536772	0.000301047	0.447084	0.015482	7.92545	OID30619	no_MHC	UKB
rs279567	3	9955070	CRELD1	ENSG00000163703	bipolar_noukb	C	1768	rs114058169	unconditioned	0.0726101	0.442725	0.0604753	0.36868	0.0555102	2.62265	OID30619	no_MHC	UKB
rs279567	3	9955070	CRELD1	ENSG00000163703	bipolar_noukb	C	1771	rs114286445	unconditioned	1.77915e-33	0.537601	1.4819e-33	0.44777	0.014629	75.4092	OID30619	no_MHC	UKB
rs279567	3	9955070	CRELD1	ENSG00000163703	bipolar_noukb	C	1769	rs115560865	unconditioned	4.41446e-12	0.539136	3.6768e-12	0.449034	0.0118299	26.1461	OID30619	no_MHC	UKB
rs279567	3	9955070	CRELD1	ENSG00000163703	bipolar_noukb	C	1769	rs115831239	unconditioned	9.96815e-19	0.541266	8.30238e-19	0.450808	0.00792668	41.4497	OID30619	no_MHC	UKB
rs279567	3	9955070	CRELD1	ENSG00000163703	bipolar_noukb	C	1769	rs1169667	unconditioned	8.20158e-08	0.543731	6.83096e-08	0.452861	0.00340855	16.3164	OID30619	no_MHC	UKB
rs279567	3	9955070	CRELD1	ENSG00000163703	bipolar_noukb	C	1769	rs12233587	unconditioned	4.78738e-23	0.543268	3.98734e-23	0.452475	0.00425711	51.3935	OID30619	no_MHC	UKB
rs279567	3	9955070	CRELD1	ENSG00000163703	bipolar_noukb	C	1768	rs13075146	unconditioned	2.64161e-09	0.543925	2.20014e-09	0.45302	0.00305473	19.7519	OID30619	no_MHC	UKB
rs279567	3	9955070	CRELD1	ENSG00000163703	bipolar_noukb	C	1774	rs13096737	unconditioned	4.74938e-14	0.518416	3.95625e-14	0.431792	0.0497912	30.6782	OID30619	no_MHC	UKB
rs279567	3	9955070	CRELD1	ENSG00000163703	bipolar_noukb	C	1771	rs140390578	unconditioned	2.08698e-11	0.537524	1.73829e-11	0.447701	0.0147751	24.5927	OID30619	no_MHC	UKB
rs279567	3	9955070	CRELD1	ENSG00000163703	bipolar_noukb	C	1769	rs143749032	unconditioned	0.000770421	0.532802	0.000641704	0.443763	0.0220234	7.16857	OID30619	no_MHC	UKB
rs279567	3	9955070	CRELD1	ENSG00000163703	bipolar_noukb	C	1769	rs145703665	unconditioned	0.0750789	0.464884	0.0625321	0.387185	0.0103201	2.58922	OID30619	no_MHC	UKB
rs279567	3	9955070	CRELD1	ENSG00000163703	bipolar_noukb	C	1769	rs17535477	unconditioned	0.035422	0.499495	0.0295026	0.416004	0.0195762	3.34042	OID30619	no_MHC	UKB
rs279567	3	9955070	CRELD1	ENSG00000163703	bipolar_noukb	C	1779	rs1983415	unconditioned	8.79342e-09	0.53871	7.32562e-09	0.448776	0.0125144	18.5493	OID30619	no_MHC	UKB
rs279567	3	9955070	CRELD1	ENSG00000163703	bipolar_noukb	C	1769	rs2241308	unconditioned	1.81506e-07	0.542859	1.51174e-07	0.452134	0.00500639	15.522	OID30619	no_MHC	UKB
rs279567	3	9955070	CRELD1	ENSG00000163703	bipolar_noukb	C	1769	rs2270894	unconditioned	9.17175e-10	0.543739	7.639e-10	0.452868	0.00339279	20.8097	OID30619	no_MHC	UKB
rs279567	3	9955070	CRELD1	ENSG00000163703	bipolar_noukb	C	1801	rs2600005	unconditioned	1.66406e-22	0.542084	1.38643e-22	0.451637	0.0062793	50.1476	OID30619	no_MHC	UKB
rs279567	3	9955070	CRELD1	ENSG00000163703	bipolar_noukb	C	1769	rs26802	unconditioned	2.96365e-08	0.543992	2.46837e-08	0.453078	0.00293021	17.3343	OID30619	no_MHC	UKB
rs279567	3	9955070	CRELD1	ENSG00000163703	bipolar_noukb	C	1769	rs3107667	unconditioned	1.76586e-09	0.542885	1.47076e-09	0.452156	0.00495888	20.1546	OID30619	no_MHC	UKB
rs279567	3	9955070	CRELD1	ENSG00000163703	bipolar_noukb	C	1775	rs33266	unconditioned	9.31757e-11	0.521578	7.7651e-11	0.43463	0.043792	23.0965	OID30619	no_MHC	UKB
rs279567	3	9955070	CRELD1	ENSG00000163703	bipolar_noukb	C	1768	rs35590470	unconditioned	0.0109083	0.529254	0.00908523	0.440794	0.00995835	4.51824	OID30619	no_MHC	UKB
rs279567	3	9955070	CRELD1	ENSG00000163703	bipolar_noukb	C	1780	rs35988239	unconditioned	6.84595e-15	0.5438	5.7024e-15	0.452959	0.00324092	32.6151	OID30619	no_MHC	UKB
rs279567	3	9955070	CRELD1	ENSG00000163703	bipolar_noukb	C	1771	rs41278545	unconditioned	6.62103e-06	0.541927	5.51477e-06	0.451373	0.00668812	11.9253	OID30619	no_MHC	UKB
rs279567	3	9955070	CRELD1	ENSG00000163703	bipolar_noukb	C	1768	rs4684039	unconditioned	0.00576035	0.526132	0.00479766	0.438178	0.0251326	5.15676	OID30619	no_MHC	UKB
rs279567	3	9955070	CRELD1	ENSG00000163703	bipolar_noukb	C	1771	rs56332224	unconditioned	1.42657e-60	0.543753	1.18818e-60	0.452885	0.00336202	137.8	OID30619	no_MHC	UKB
rs279567	3	9955070	CRELD1	ENSG00000163703	bipolar_noukb	C	1817	rs57268864	unconditioned	7.16453e-09	0.543082	5.97008e-09	0.452536	0.00438175	18.7541	OID30619	no_MHC	UKB
rs279567	3	9955070	CRELD1	ENSG00000163703	bipolar_noukb	C	1768	rs58543053	unconditioned	0.000190145	0.540405	0.000158367	0.450082	0.00916435	8.56772	OID30619	no_MHC	UKB
rs279567	3	9955070	CRELD1	ENSG00000163703	bipolar_noukb	C	1769	rs62238359	unconditioned	3.40413e-33	0.543563	2.83524e-33	0.452721	0.00371559	74.7603	OID30619	no_MHC	UKB
rs279567	3	9955070	CRELD1	ENSG00000163703	bipolar_noukb	C	1778	rs62245492	unconditioned	1.25507e-25	0.541214	1.0455e-25	0.450834	0.00795168	57.3374	OID30619	no_MHC	UKB
rs279567	3	9955070	CRELD1	ENSG00000163703	bipolar_noukb	C	1769	rs62245511	unconditioned	1.55063e-30	0.538197	1.29152e-30	0.448252	0.0135508	68.6389	OID30619	no_MHC	UKB
rs279567	3	9955070	CRELD1	ENSG00000163703	bipolar_noukb	C	1777	rs62247528	unconditioned	1.12737e-06	0.543047	9.3905e-07	0.452331	0.00462018	13.6956	OID30619	no_MHC	UKB
rs279567	3	9955070	CRELD1	ENSG00000163703	bipolar_noukb	C	1769	rs71314371	unconditioned	1.29768e-28	0.542779	1.08082e-28	0.452068	0.00515348	64.2118	OID30619	no_MHC	UKB
rs279567	3	9955070	CRELD1	ENSG00000163703	bipolar_noukb	C	1770	rs73021428	unconditioned	4.32615e-06	0.534155	3.60349e-06	0.444907	0.0209296	12.3508	OID30619	no_MHC	UKB
rs279567	3	9955070	CRELD1	ENSG00000163703	bipolar_noukb	C	1769	rs7633964	unconditioned	0.000950439	0.539629	0.000791604	0.449438	0.00919012	6.95859	OID30619	no_MHC	UKB
rs279567	3	9955070	CRELD1	ENSG00000163703	bipolar_noukb	C	1769	rs7647447	unconditioned	1.6278e-10	0.543122	1.35577e-10	0.452353	0.00452478	22.5386	OID30619	no_MHC	UKB
rs279567	3	9955070	CRELD1	ENSG00000163703	bipolar_noukb	C	1781	rs779811	unconditioned	9.42389e-41	0.544067	7.84959e-41	0.453176	0.00275748	92.1627	OID30619	no_MHC	UKB
rs279567	3	9955070	CRELD1	ENSG00000163703	bipolar_noukb	C	1769	rs803335	unconditioned	7.29883e-08	0.542412	6.07911e-08	0.451762	0.00582534	16.433	OID30619	no_MHC	UKB
rs279567	3	9955070	CRELD1	ENSG00000163703	bipolar_noukb	C	1775	rs9862958	unconditioned	3.11565e-50	0.538443	2.59523e-50	0.448491	0.013066	113.993	OID30619	no_MHC	UKB
rs279567	3	9955070	CRELD1	ENSG00000163703	depression_Als_noukb_included	C	2539	unconditioned	unconditioned	0	0.958869	0	0.0386763	0.00245515	4573.22	OID30619	no_MHC	UKB
rs279567	3	9955070	CRELD1	ENSG00000163703	depression_Als_noukb_included	C	1743	rs10446431	unconditioned	4.0734e-11	0.974018	9.40528e-13	0.0224861	0.00349563	23.924	OID30619	no_MHC	UKB
rs279567	3	9955070	CRELD1	ENSG00000163703	depression_Als_noukb_included	C	1751	rs112544276	unconditioned	2.51854e-57	0.96871	5.8397e-59	0.0224525	0.00883719	130.324	OID30619	no_MHC	UKB
rs279567	3	9955070	CRELD1	ENSG00000163703	depression_Als_noukb_included	C	1743	rs112623184	unconditioned	0.000606637	0.829617	1.41155e-05	0.0191532	0.150609	7.40758	OID30619	no_MHC	UKB
rs279567	3	9955070	CRELD1	ENSG00000163703	depression_Als_noukb_included	C	1742	rs114058169	unconditioned	0.13183	0.786168	0.00304342	0.0180885	0.0608702	2.02624	OID30619	no_MHC	UKB
rs279567	3	9955070	CRELD1	ENSG00000163703	depression_Als_noukb_included	C	1744	rs114286445	unconditioned	3.20753e-33	0.96903	7.40854e-35	0.0223734	0.00859692	74.8198	OID30619	no_MHC	UKB
rs279567	3	9955070	CRELD1	ENSG00000163703	depression_Als_noukb_included	C	1743	rs115560865	unconditioned	6.15742e-12	0.751993	1.44038e-13	0.0173604	0.230646	25.8134	OID30619	no_MHC	UKB
rs279567	3	9955070	CRELD1	ENSG00000163703	depression_Als_noukb_included	C	1743	rs115831239	unconditioned	1.78483e-18	0.969114	4.12202e-20	0.0223729	0.00851269	40.8672	OID30619	no_MHC	UKB
rs279567	3	9955070	CRELD1	ENSG00000163703	depression_Als_noukb_included	C	1743	rs1169667	unconditioned	1.47024e-07	0.974737	3.3946e-09	0.0225027	0.00275971	15.7327	OID30619	no_MHC	UKB
rs279567	3	9955070	CRELD1	ENSG00000163703	depression_Als_noukb_included	C	1743	rs12233587	unconditioned	8.54748e-23	0.969981	1.97393e-24	0.0223929	0.00762565	50.8138	OID30619	no_MHC	UKB
rs279567	3	9955070	CRELD1	ENSG00000163703	depression_Als_noukb_included	C	1742	rs13075146	unconditioned	4.73117e-09	0.974207	1.09223e-10	0.0224872	0.00330536	19.1691	OID30619	no_MHC	UKB
rs279567	3	9955070	CRELD1	ENSG00000163703	depression_Als_noukb_included	C	1748	rs13096737	unconditioned	8.8741e-14	0.968568	2.05252e-15	0.0223933	0.00903898	30.0531	OID30619	no_MHC	UKB
rs279567	3	9955070	CRELD1	ENSG00000163703	depression_Als_noukb_included	C	1745	rs140390578	unconditioned	3.76232e-11	0.968991	8.7081e-13	0.0224192	0.00858962	24.0034	OID30619	no_MHC	UKB
rs279567	3	9955070	CRELD1	ENSG00000163703	depression_Als_noukb_included	C	1743	rs143749032	unconditioned	0.0013722	0.948784	3.1717e-05	0.0219024	0.0279099	6.59134	OID30619	no_MHC	UKB
rs279567	3	9955070	CRELD1	ENSG00000163703	depression_Als_noukb_included	C	1743	rs145703665	unconditioned	0.124074	0.739874	0.00286529	0.0169699	0.116217	2.08687	OID30619	no_MHC	UKB
rs279567	3	9955070	CRELD1	ENSG00000163703	depression_Als_noukb_included	C	1743	rs17535477	unconditioned	0.0574408	0.803968	0.00132662	0.0184492	0.118815	2.857	OID30619	no_MHC	UKB
rs279567	3	9955070	CRELD1	ENSG00000163703	depression_Als_noukb_included	C	1753	rs1983415	unconditioned	1.4885e-08	0.911914	3.50068e-10	0.0213798	0.0667058	18.0229	OID30619	no_MHC	UKB
rs279567	3	9955070	CRELD1	ENSG00000163703	depression_Als_noukb_included	C	1743	rs2241308	unconditioned	3.25693e-07	0.97413	7.52005e-09	0.0224887	0.00338132	14.9373	OID30619	no_MHC	UKB
rs279567	3	9955070	CRELD1	ENSG00000163703	depression_Als_noukb_included	C	1743	rs2270894	unconditioned	1.63855e-09	0.971427	3.78378e-11	0.0224263	0.00614679	20.2295	OID30619	no_MHC	UKB
rs279567	3	9955070	CRELD1	ENSG00000163703	depression_Als_noukb_included	C	1776	rs2600005	unconditioned	2.98581e-22	0.972669	6.93948e-24	0.0226016	0.0047297	49.563	OID30619	no_MHC	UKB
rs279567	3	9955070	CRELD1	ENSG00000163703	depression_Als_noukb_included	C	1743	rs26802	unconditioned	5.31184e-08	0.975041	1.22642e-09	0.0225097	0.002449	16.7507	OID30619	no_MHC	UKB
rs279567	3	9955070	CRELD1	ENSG00000163703	depression_Als_noukb_included	C	1743	rs3107667	unconditioned	3.17066e-09	0.9748	7.32064e-11	0.0225041	0.00269598	19.5693	OID30619	no_MHC	UKB
rs279567	3	9955070	CRELD1	ENSG00000163703	depression_Als_noukb_included	C	1749	rs33266	unconditioned	1.71669e-10	0.960998	3.98056e-12	0.0222663	0.0167357	22.4855	OID30619	no_MHC	UKB
rs279567	3	9955070	CRELD1	ENSG00000163703	depression_Als_noukb_included	C	1742	rs35590470	unconditioned	0.0195968	0.947894	0.000452409	0.0218728	0.0101842	3.93239	OID30619	no_MHC	UKB
rs279567	3	9955070	CRELD1	ENSG00000163703	depression_Als_noukb_included	C	1754	rs35988239	unconditioned	1.22202e-14	0.970719	2.83718e-16	0.0225305	0.00675004	32.0357	OID30619	no_MHC	UKB
rs279567	3	9955070	CRELD1	ENSG00000163703	depression_Als_noukb_included	C	1745	rs41278545	unconditioned	1.07911e-05	0.88325	2.51615e-07	0.0204984	0.0962408	11.4368	OID30619	no_MHC	UKB
rs279567	3	9955070	CRELD1	ENSG00000163703	depression_Als_noukb_included	C	1742	rs4684039	unconditioned	0.0103268	0.942311	0.000238402	0.0217287	0.0253955	4.57302	OID30619	no_MHC	UKB
rs279567	3	9955070	CRELD1	ENSG00000163703	depression_Als_noukb_included	C	1745	rs56332224	unconditioned	2.5487e-60	0.971447	5.88795e-62	0.022436	0.00611675	137.22	OID30619	no_MHC	UKB
rs279567	3	9955070	CRELD1	ENSG00000163703	depression_Als_noukb_included	C	1791	rs57268864	unconditioned	1.27985e-08	0.970169	3.0237e-10	0.0229137	0.00691737	18.1739	OID30619	no_MHC	UKB
rs279567	3	9955070	CRELD1	ENSG00000163703	depression_Als_noukb_included	C	1742	rs58543053	unconditioned	0.000339742	0.964003	7.84325e-06	0.0222415	0.0134079	7.98732	OID30619	no_MHC	UKB
rs279567	3	9955070	CRELD1	ENSG00000163703	depression_Als_noukb_included	C	1743	rs62238359	unconditioned	6.03677e-33	0.963942	1.39451e-34	0.0222535	0.0138046	74.1874	OID30619	no_MHC	UKB
rs279567	3	9955070	CRELD1	ENSG00000163703	depression_Als_noukb_included	C	1752	rs62245492	unconditioned	2.20276e-25	0.949853	5.16239e-27	0.0222328	0.0279146	56.7749	OID30619	no_MHC	UKB
rs279567	3	9955070	CRELD1	ENSG00000163703	depression_Als_noukb_included	C	1743	rs62245511	unconditioned	2.78437e-30	0.966376	6.43124e-32	0.0223097	0.0113138	68.0535	OID30619	no_MHC	UKB
rs279567	3	9955070	CRELD1	ENSG00000163703	depression_Als_noukb_included	C	1751	rs62247528	unconditioned	2.02025e-06	0.973165	4.67199e-08	0.0225009	0.00433251	13.1123	OID30619	no_MHC	UKB
rs279567	3	9955070	CRELD1	ENSG00000163703	depression_Als_noukb_included	C	1743	rs71314371	unconditioned	2.32997e-28	0.974569	5.37965e-30	0.0224988	0.00293254	63.6265	OID30619	no_MHC	UKB
rs279567	3	9955070	CRELD1	ENSG00000163703	depression_Als_noukb_included	C	1744	rs73021428	unconditioned	7.84088e-06	0.967574	1.81177e-07	0.0223474	0.0100707	11.7562	OID30619	no_MHC	UKB
rs279567	3	9955070	CRELD1	ENSG00000163703	depression_Als_noukb_included	C	1743	rs7633964	unconditioned	0.00171337	0.972283	3.9559e-05	0.022445	0.00351875	6.36929	OID30619	no_MHC	UKB
rs279567	3	9955070	CRELD1	ENSG00000163703	depression_Als_noukb_included	C	1743	rs7647447	unconditioned	2.8947e-10	0.965847	6.68617e-12	0.0222973	0.0118553	21.963	OID30619	no_MHC	UKB
rs279567	3	9955070	CRELD1	ENSG00000163703	depression_Als_noukb_included	C	1756	rs779811	unconditioned	1.68866e-40	0.97492	3.90467e-42	0.0225405	0.00253931	91.5795	OID30619	no_MHC	UKB
rs279567	3	9955070	CRELD1	ENSG00000163703	depression_Als_noukb_included	C	1743	rs803335	unconditioned	1.30841e-07	0.972364	3.02128e-09	0.0224479	0.00518823	15.8493	OID30619	no_MHC	UKB
rs279567	3	9955070	CRELD1	ENSG00000163703	depression_Als_noukb_included	C	1749	rs9862958	unconditioned	5.61216e-50	0.969594	1.29881e-51	0.0224311	0.00797531	113.404	OID30619	no_MHC	UKB
rs279567	3	9955070	CRELD1	ENSG00000163703	depression_Als_ukb_included	C	2602	unconditioned	unconditioned	0	0.92719	0	0.071093	0.00171751	4573.24	OID30619	no_MHC	UKB
rs279567	3	9955070	CRELD1	ENSG00000163703	depression_Als_ukb_included	C	1756	rs10446431	unconditioned	3.92301e-11	0.938033	2.4671e-12	0.058988	0.00297948	23.9616	OID30619	no_MHC	UKB
rs279567	3	9955070	CRELD1	ENSG00000163703	depression_Als_ukb_included	C	1764	rs112544276	unconditioned	2.43182e-57	0.935643	1.53067e-58	0.058887	0.00547001	130.359	OID30619	no_MHC	UKB
rs279567	3	9955070	CRELD1	ENSG00000163703	depression_Als_ukb_included	C	1757	rs112623184	unconditioned	0.000614197	0.910382	3.86545e-05	0.0572632	0.0317024	7.39519	OID30619	no_MHC	UKB
rs279567	3	9955070	CRELD1	ENSG00000163703	depression_Als_ukb_included	C	1755	rs114058169	unconditioned	0.157424	0.774376	0.00989955	0.0486869	0.00961393	1.84882	OID30619	no_MHC	UKB
rs279567	3	9955070	CRELD1	ENSG00000163703	depression_Als_ukb_included	C	1758	rs114286445	unconditioned	3.08579e-33	0.932455	1.94108e-34	0.058646	0.00889933	74.8585	OID30619	no_MHC	UKB
rs279567	3	9955070	CRELD1	ENSG00000163703	depression_Als_ukb_included	C	1756	rs115560865	unconditioned	7.61338e-12	0.92982	4.78862e-13	0.0584716	0.0117082	25.6011	OID30619	no_MHC	UKB
rs279567	3	9955070	CRELD1	ENSG00000163703	depression_Als_ukb_included	C	1756	rs115831239	unconditioned	1.72339e-18	0.9358	1.08385e-19	0.0588477	0.00535189	40.9022	OID30619	no_MHC	UKB
rs279567	3	9955070	CRELD1	ENSG00000163703	depression_Als_ukb_included	C	1756	rs1169667	unconditioned	1.4159e-07	0.938518	8.90425e-09	0.0590186	0.00246293	15.7703	OID30619	no_MHC	UKB
rs279567	3	9955070	CRELD1	ENSG00000163703	depression_Als_ukb_included	C	1756	rs12233587	unconditioned	8.25116e-23	0.936331	5.18915e-24	0.058881	0.00478804	50.8491	OID30619	no_MHC	UKB
rs279567	3	9955070	CRELD1	ENSG00000163703	depression_Als_ukb_included	C	1755	rs13075146	unconditioned	4.55388e-09	0.937669	2.8637e-10	0.0589618	0.00336874	19.2073	OID30619	no_MHC	UKB
rs279567	3	9955070	CRELD1	ENSG00000163703	depression_Als_ukb_included	C	1761	rs13096737	unconditioned	8.56101e-14	0.934484	5.38583e-15	0.0587828	0.00673317	30.089	OID30619	no_MHC	UKB
rs279567	3	9955070	CRELD1	ENSG00000163703	depression_Als_ukb_included	C	1758	rs140390578	unconditioned	3.59314e-11	0.925458	2.26079e-12	0.0582131	0.0163286	24.0494	OID30619	no_MHC	UKB
rs279567	3	9955070	CRELD1	ENSG00000163703	depression_Als_ukb_included	C	1756	rs143749032	unconditioned	0.00135494	0.93347	8.52137e-05	0.0587007	0.00638866	6.604	OID30619	no_MHC	UKB
rs279567	3	9955070	CRELD1	ENSG00000163703	depression_Als_ukb_included	C	1756	rs145703665	unconditioned	0.136028	0.794464	0.00855478	0.0499527	0.0110003	1.99489	OID30619	no_MHC	UKB
rs279567	3	9955070	CRELD1	ENSG00000163703	depression_Als_ukb_included	C	1756	rs17535477	unconditioned	0.0637808	0.867987	0.00401121	0.0545785	0.00964224	2.7523	OID30619	no_MHC	UKB
rs279567	3	9955070	CRELD1	ENSG00000163703	depression_Als_ukb_included	C	1766	rs1983415	unconditioned	1.48476e-08	0.909602	9.38263e-10	0.0574475	0.0329501	18.0254	OID30619	no_MHC	UKB
rs279567	3	9955070	CRELD1	ENSG00000163703	depression_Als_ukb_included	C	1756	rs2241308	unconditioned	3.13939e-07	0.93894	1.97427e-08	0.0590451	0.00201473	14.9741	OID30619	no_MHC	UKB
rs279567	3	9955070	CRELD1	ENSG00000163703	depression_Als_ukb_included	C	1756	rs2270894	unconditioned	1.58078e-09	0.937148	9.94137e-11	0.0589324	0.00391959	20.2653	OID30619	no_MHC	UKB
rs279567	3	9955070	CRELD1	ENSG00000163703	depression_Als_ukb_included	C	1789	rs2600005	unconditioned	2.87367e-22	0.936123	1.81077e-23	0.0589827	0.00489399	49.6013	OID30619	no_MHC	UKB
rs279567	3	9955070	CRELD1	ENSG00000163703	depression_Als_ukb_included	C	1756	rs26802	unconditioned	5.11392e-08	0.938618	3.21601e-09	0.0590248	0.00235749	16.7887	OID30619	no_MHC	UKB
rs279567	3	9955070	CRELD1	ENSG00000163703	depression_Als_ukb_included	C	1756	rs3107667	unconditioned	3.05533e-09	0.93931	1.92139e-10	0.0590684	0.00162163	19.6064	OID30619	no_MHC	UKB
rs279567	3	9955070	CRELD1	ENSG00000163703	depression_Als_ukb_included	C	1762	rs33266	unconditioned	1.67487e-10	0.937552	1.05361e-11	0.0589752	0.00347312	22.5101	OID30619	no_MHC	UKB
rs279567	3	9955070	CRELD1	ENSG00000163703	depression_Als_ukb_included	C	1755	rs35590470	unconditioned	0.0226493	0.904917	0.0014243	0.0568915	0.0141175	3.78763	OID30619	no_MHC	UKB
rs279567	3	9955070	CRELD1	ENSG00000163703	depression_Als_ukb_included	C	1767	rs35988239	unconditioned	1.17919e-14	0.936674	7.42222e-16	0.0589529	0.00437297	32.0714	OID30619	no_MHC	UKB
rs279567	3	9955070	CRELD1	ENSG00000163703	depression_Als_ukb_included	C	1758	rs41278545	unconditioned	1.13448e-05	0.928552	7.13841e-07	0.0584135	0.0130229	11.3867	OID30619	no_MHC	UKB
rs279567	3	9955070	CRELD1	ENSG00000163703	depression_Als_ukb_included	C	1755	rs4684039	unconditioned	0.0100563	0.916194	0.000632387	0.0575992	0.0155183	4.59956	OID30619	no_MHC	UKB
rs279567	3	9955070	CRELD1	ENSG00000163703	depression_Als_ukb_included	C	1758	rs56332224	unconditioned	2.45985e-60	0.937602	1.54711e-61	0.0589665	0.00343103	137.255	OID30619	no_MHC	UKB
rs279567	3	9955070	CRELD1	ENSG00000163703	depression_Als_ukb_included	C	1804	rs57268864	unconditioned	1.23561e-08	0.936603	7.80038e-10	0.0591235	0.00427329	18.2091	OID30619	no_MHC	UKB
rs279567	3	9955070	CRELD1	ENSG00000163703	depression_Als_ukb_included	C	1755	rs58543053	unconditioned	0.000327739	0.931089	2.06098e-05	0.0585413	0.0100216	8.02329	OID30619	no_MHC	UKB
rs279567	3	9955070	CRELD1	ENSG00000163703	depression_Als_ukb_included	C	1756	rs62238359	unconditioned	5.85284e-33	0.934568	3.68097e-34	0.0587702	0.00666169	74.2184	OID30619	no_MHC	UKB
rs279567	3	9955070	CRELD1	ENSG00000163703	depression_Als_ukb_included	C	1765	rs62245492	unconditioned	2.13295e-25	0.919774	1.34747e-26	0.0580838	0.0221417	56.8071	OID30619	no_MHC	UKB
rs279567	3	9955070	CRELD1	ENSG00000163703	depression_Als_ukb_included	C	1756	rs62245511	unconditioned	2.68709e-30	0.932649	1.69002e-31	0.0586495	0.00870149	68.0891	OID30619	no_MHC	UKB
rs279567	3	9955070	CRELD1	ENSG00000163703	depression_Als_ukb_included	C	1762	rs62247528	unconditioned	1.94822e-06	0.938435	1.22552e-07	0.0590293	0.00253365	13.1486	OID30619	no_MHC	UKB
rs279567	3	9955070	CRELD1	ENSG00000163703	depression_Als_ukb_included	C	1756	rs71314371	unconditioned	2.24399e-28	0.938589	1.41119e-29	0.059023	0.00238779	63.6641	OID30619	no_MHC	UKB
rs279567	3	9955070	CRELD1	ENSG00000163703	depression_Als_ukb_included	C	1757	rs73021428	unconditioned	7.47568e-06	0.923019	4.70409e-07	0.0580622	0.0189108	11.8039	OID30619	no_MHC	UKB
rs279567	3	9955070	CRELD1	ENSG00000163703	depression_Als_ukb_included	C	1756	rs7633964	unconditioned	0.00464509	0.933989	0.000292114	0.0587331	0.00234098	5.37195	OID30619	no_MHC	UKB
rs279567	3	9955070	CRELD1	ENSG00000163703	depression_Als_ukb_included	C	1756	rs7647447	unconditioned	2.80727e-10	0.936656	1.76549e-11	0.0589017	0.00444193	21.9936	OID30619	no_MHC	UKB
rs279567	3	9955070	CRELD1	ENSG00000163703	depression_Als_ukb_included	C	1769	rs779811	unconditioned	1.62682e-40	0.939205	1.02343e-41	0.0590836	0.00171173	91.6168	OID30619	no_MHC	UKB
rs279567	3	9955070	CRELD1	ENSG00000163703	depression_Als_ukb_included	C	1756	rs803335	unconditioned	1.26172e-07	0.93764	7.93473e-09	0.0589633	0.00339649	15.8856	OID30619	no_MHC	UKB
rs279567	3	9955070	CRELD1	ENSG00000163703	depression_Als_ukb_included	C	1762	rs9862958	unconditioned	5.4139e-50	0.935665	3.40651e-51	0.058868	0.00546679	113.44	OID30619	no_MHC	UKB
rs279567	3	9955070	CRELD1	ENSG00000163703	schizophrenia	C	2648	unconditioned	unconditioned	0	0.657749	0	0.336789	0.00546225	4573.6	OID30619	no_MHC	UKB
rs279567	3	9955070	CRELD1	ENSG00000163703	schizophrenia	C	1769	rs10446431	unconditioned	2.83439e-11	0.677734	1.32925e-11	0.317833	0.00443333	24.2866	OID30619	no_MHC	UKB
rs279567	3	9955070	CRELD1	ENSG00000163703	schizophrenia	C	1777	rs112544276	unconditioned	1.74975e-57	0.673191	8.2155e-58	0.316069	0.0107398	130.688	OID30619	no_MHC	UKB
rs279567	3	9955070	CRELD1	ENSG00000163703	schizophrenia	C	1770	rs112623184	unconditioned	0.00044902	0.666872	0.000210606	0.312767	0.0197019	7.70844	OID30619	no_MHC	UKB
rs279567	3	9955070	CRELD1	ENSG00000163703	schizophrenia	C	1768	rs114058169	unconditioned	0.0943445	0.576854	0.0442442	0.27051	0.0140477	2.3608	OID30619	no_MHC	UKB
rs279567	3	9955070	CRELD1	ENSG00000163703	schizophrenia	C	1771	rs114286445	unconditioned	2.19743e-33	0.663994	1.03067e-33	0.311412	0.0245936	75.198	OID30619	no_MHC	UKB
rs279567	3	9955070	CRELD1	ENSG00000163703	schizophrenia	C	1769	rs115560865	unconditioned	5.49426e-12	0.671011	2.57673e-12	0.31468	0.0143084	25.9273	OID30619	no_MHC	UKB
rs279567	3	9955070	CRELD1	ENSG00000163703	schizophrenia	C	1769	rs115831239	unconditioned	1.21856e-18	0.661673	5.71513e-19	0.310301	0.0280261	41.2489	OID30619	no_MHC	UKB
rs279567	3	9955070	CRELD1	ENSG00000163703	schizophrenia	C	1769	rs1169667	unconditioned	1.0233e-07	0.678405	4.79896e-08	0.318148	0.00344771	16.0951	OID30619	no_MHC	UKB
rs279567	3	9955070	CRELD1	ENSG00000163703	schizophrenia	C	1769	rs12233587	unconditioned	5.97324e-23	0.677838	2.80128e-23	0.317882	0.00428022	51.1722	OID30619	no_MHC	UKB
rs279567	3	9955070	CRELD1	ENSG00000163703	schizophrenia	C	1768	rs13075146	unconditioned	3.29324e-09	0.6781	1.54441e-09	0.318001	0.00389966	19.5314	OID30619	no_MHC	UKB
rs279567	3	9955070	CRELD1	ENSG00000163703	schizophrenia	C	1774	rs13096737	unconditioned	6.15955e-14	0.672343	2.88945e-14	0.315385	0.0122721	30.4182	OID30619	no_MHC	UKB
rs279567	3	9955070	CRELD1	ENSG00000163703	schizophrenia	C	1771	rs140390578	unconditioned	2.59805e-11	0.669158	1.2187e-11	0.313872	0.0169697	24.3737	OID30619	no_MHC	UKB
rs279567	3	9955070	CRELD1	ENSG00000163703	schizophrenia	C	1769	rs143749032	unconditioned	0.000961991	0.665302	0.000451163	0.311998	0.0212867	6.94651	OID30619	no_MHC	UKB
rs279567	3	9955070	CRELD1	ENSG00000163703	schizophrenia	C	1769	rs145703665	unconditioned	0.0930899	0.578957	0.0436632	0.271543	0.0127461	2.37419	OID30619	no_MHC	UKB
rs279567	3	9955070	CRELD1	ENSG00000163703	schizophrenia	C	1769	rs17535477	unconditioned	0.044086	0.622162	0.0206768	0.29178	0.021295	3.12161	OID30619	no_MHC	UKB
rs279567	3	9955070	CRELD1	ENSG00000163703	schizophrenia	C	1779	rs1983415	unconditioned	1.09396e-08	0.670189	5.13216e-09	0.314395	0.0154159	18.3309	OID30619	no_MHC	UKB
rs279567	3	9955070	CRELD1	ENSG00000163703	schizophrenia	C	1769	rs2241308	unconditioned	2.26423e-07	0.6772	1.06186e-07	0.317583	0.00521718	15.3009	OID30619	no_MHC	UKB
rs279567	3	9955070	CRELD1	ENSG00000163703	schizophrenia	C	1769	rs2270894	unconditioned	1.14381e-09	0.6781	5.36415e-10	0.318005	0.00389499	20.5889	OID30619	no_MHC	UKB
rs279567	3	9955070	CRELD1	ENSG00000163703	schizophrenia	C	1802	rs2600005	unconditioned	2.0561e-22	0.669793	9.6537e-23	0.314463	0.0157437	49.9361	OID30619	no_MHC	UKB
rs279567	3	9955070	CRELD1	ENSG00000163703	schizophrenia	C	1769	rs26802	unconditioned	3.69287e-08	0.677844	1.73185e-08	0.317885	0.00427165	17.1143	OID30619	no_MHC	UKB
rs279567	3	9955070	CRELD1	ENSG00000163703	schizophrenia	C	1769	rs3107667	unconditioned	2.19948e-09	0.676194	1.0315e-09	0.317111	0.00669494	19.935	OID30619	no_MHC	UKB
rs279567	3	9955070	CRELD1	ENSG00000163703	schizophrenia	C	1775	rs33266	unconditioned	1.20734e-10	0.675845	5.66293e-11	0.316992	0.0071634	22.8374	OID30619	no_MHC	UKB
rs279567	3	9955070	CRELD1	ENSG00000163703	schizophrenia	C	1768	rs35590470	unconditioned	0.00703912	0.662887	0.0033011	0.310854	0.0159187	4.95627	OID30619	no_MHC	UKB
rs279567	3	9955070	CRELD1	ENSG00000163703	schizophrenia	C	1780	rs35988239	unconditioned	8.5019e-15	0.675338	3.98999e-15	0.316932	0.00773035	32.3985	OID30619	no_MHC	UKB
rs279567	3	9955070	CRELD1	ENSG00000163703	schizophrenia	C	1771	rs41278545	unconditioned	8.13e-06	0.665435	3.81321e-06	0.312086	0.0224668	11.7199	OID30619	no_MHC	UKB
rs279567	3	9955070	CRELD1	ENSG00000163703	schizophrenia	C	1768	rs4684039	unconditioned	0.00723149	0.660695	0.00339131	0.309824	0.0188579	4.92931	OID30619	no_MHC	UKB
rs279567	3	9955070	CRELD1	ENSG00000163703	schizophrenia	C	1771	rs56332224	unconditioned	1.74235e-60	0.664115	8.17244e-61	0.311478	0.0244072	137.6	OID30619	no_MHC	UKB
rs279567	3	9955070	CRELD1	ENSG00000163703	schizophrenia	C	1817	rs57268864	unconditioned	8.59875e-09	0.651797	4.09425e-09	0.310312	0.0378901	18.5716	OID30619	no_MHC	UKB
rs279567	3	9955070	CRELD1	ENSG00000163703	schizophrenia	C	1768	rs58543053	unconditioned	0.000233913	0.664984	0.000109697	0.311831	0.0228407	8.36056	OID30619	no_MHC	UKB
rs279567	3	9955070	CRELD1	ENSG00000163703	schizophrenia	C	1769	rs62238359	unconditioned	4.23102e-33	0.675599	1.98424e-33	0.316832	0.00756864	74.5429	OID30619	no_MHC	UKB
rs279567	3	9955070	CRELD1	ENSG00000163703	schizophrenia	C	1778	rs62245492	unconditioned	1.5636e-25	0.674259	7.33485e-26	0.316285	0.00945653	57.1176	OID30619	no_MHC	UKB
rs279567	3	9955070	CRELD1	ENSG00000163703	schizophrenia	C	1769	rs62245511	unconditioned	1.94695e-30	0.675754	9.1307e-31	0.316905	0.00734124	68.4113	OID30619	no_MHC	UKB
rs279567	3	9955070	CRELD1	ENSG00000163703	schizophrenia	C	1777	rs62247528	unconditioned	1.40045e-06	0.67459	6.56926e-07	0.316428	0.00897922	13.4787	OID30619	no_MHC	UKB
rs279567	3	9955070	CRELD1	ENSG00000163703	schizophrenia	C	1769	rs71314371	unconditioned	1.61953e-28	0.677398	7.59513e-29	0.317676	0.00492662	63.9902	OID30619	no_MHC	UKB
rs279567	3	9955070	CRELD1	ENSG00000163703	schizophrenia	C	1770	rs73021428	unconditioned	5.42385e-06	0.669691	2.54386e-06	0.314078	0.0162231	12.1247	OID30619	no_MHC	UKB
rs279567	3	9955070	CRELD1	ENSG00000163703	schizophrenia	C	1769	rs7633964	unconditioned	0.00118362	0.672043	0.000555088	0.315159	0.0110588	6.73918	OID30619	no_MHC	UKB
rs279567	3	9955070	CRELD1	ENSG00000163703	schizophrenia	C	1769	rs7647447	unconditioned	2.02974e-10	0.677233	9.51893e-11	0.317598	0.00516871	22.3179	OID30619	no_MHC	UKB
rs279567	3	9955070	CRELD1	ENSG00000163703	schizophrenia	C	1782	rs779811	unconditioned	1.17534e-40	0.678553	5.51269e-41	0.318259	0.0031873	91.9418	OID30619	no_MHC	UKB
rs279567	3	9955070	CRELD1	ENSG00000163703	schizophrenia	C	1769	rs803335	unconditioned	9.08624e-08	0.675243	4.26123e-08	0.316665	0.00809162	16.2139	OID30619	no_MHC	UKB
rs279567	3	9955070	CRELD1	ENSG00000163703	schizophrenia	C	1775	rs9862958	unconditioned	3.80862e-50	0.658203	1.78677e-50	0.308755	0.0330414	113.792	OID30619	no_MHC	UKB
rs7633964	3	9978203	CRELD1	ENSG00000163703	adhd	C	2349	unconditioned	unconditioned	0	0.672418	0	0.259491	0.0680908	4573.55	OID30619	no_MHC	UKB
rs7633964	3	9978203	CRELD1	ENSG00000163703	adhd	C	1698	rs112544276	unconditioned	3.01818e-56	0.879229	2.41786e-57	0.0703846	0.0503863	127.84	OID30619	no_MHC	UKB
rs7633964	3	9978203	CRELD1	ENSG00000163703	adhd	C	1691	rs112623184	unconditioned	0.00332498	0.888467	0.00025867	0.0690801	0.0388694	5.70629	OID30619	no_MHC	UKB
rs7633964	3	9978203	CRELD1	ENSG00000163703	adhd	C	1692	rs114286445	unconditioned	4.2663e-33	0.910863	3.32091e-34	0.0708839	0.0182535	74.5346	OID30619	no_MHC	UKB
rs7633964	3	9978203	CRELD1	ENSG00000163703	adhd	C	1690	rs115560865	unconditioned	1.16638e-11	0.887351	9.06846e-13	0.0689471	0.0437015	25.1745	OID30619	no_MHC	UKB
rs7633964	3	9978203	CRELD1	ENSG00000163703	adhd	C	1691	rs115820364	unconditioned	4.59622e-12	0.915413	3.57264e-13	0.0711415	0.013445	26.1058	OID30619	no_MHC	UKB
rs7633964	3	9978203	CRELD1	ENSG00000163703	adhd	C	1690	rs115831239	unconditioned	5.14227e-06	0.898818	3.99733e-07	0.069838	0.0313386	12.178	OID30619	no_MHC	UKB
rs7633964	3	9978203	CRELD1	ENSG00000163703	adhd	C	1690	rs1169667	unconditioned	8.64564e-17	0.920922	6.71836e-18	0.0715555	0.00752254	36.9869	OID30619	no_MHC	UKB
rs7633964	3	9978203	CRELD1	ENSG00000163703	adhd	C	1694	rs11713330	unconditioned	1.44407e-09	0.579572	1.12324e-10	0.0447052	0.375723	20.3558	OID30619	no_MHC	UKB
rs7633964	3	9978203	CRELD1	ENSG00000163703	adhd	C	1689	rs13075146	unconditioned	4.37584e-06	0.921639	3.40002e-07	0.0716045	0.00675168	12.3394	OID30619	no_MHC	UKB
rs7633964	3	9978203	CRELD1	ENSG00000163703	adhd	C	1698	rs13096737	unconditioned	3.35489e-10	0.909198	2.67163e-11	0.0723846	0.018417	21.8154	OID30619	no_MHC	UKB
rs7633964	3	9978203	CRELD1	ENSG00000163703	adhd	C	1692	rs140390578	unconditioned	3.25485e-14	0.903836	2.555e-15	0.0709244	0.0252393	31.056	OID30619	no_MHC	UKB
rs7633964	3	9978203	CRELD1	ENSG00000163703	adhd	C	1690	rs143749032	unconditioned	4.30257e-05	0.290344	3.40857e-06	0.0223143	0.687295	10.0537	OID30619	no_MHC	UKB
rs7633964	3	9978203	CRELD1	ENSG00000163703	adhd	C	1692	rs150408843	unconditioned	2.07593e-15	0.908942	1.61434e-16	0.070663	0.0203947	33.8084	OID30619	no_MHC	UKB
rs7633964	3	9978203	CRELD1	ENSG00000163703	adhd	C	1690	rs17535477	unconditioned	3.1122e-05	0.047783	3.05745e-06	0.0037458	0.948437	10.3776	OID30619	no_MHC	UKB
rs7633964	3	9978203	CRELD1	ENSG00000163703	adhd	C	1700	rs1983415	unconditioned	1.61463e-07	0.917521	1.25649e-08	0.0713895	0.0110895	15.639	OID30619	no_MHC	UKB
rs7633964	3	9978203	CRELD1	ENSG00000163703	adhd	C	1693	rs2160871	unconditioned	1.3355e-25	0.914492	1.03836e-26	0.0710879	0.0144204	57.2753	OID30619	no_MHC	UKB
rs7633964	3	9978203	CRELD1	ENSG00000163703	adhd	C	1690	rs2241308	unconditioned	5.57113e-08	0.919334	4.32932e-09	0.0714321	0.00923354	16.7031	OID30619	no_MHC	UKB
rs7633964	3	9978203	CRELD1	ENSG00000163703	adhd	C	1690	rs2270894	unconditioned	1.32106e-16	0.843461	1.02788e-17	0.0655368	0.0910023	36.5629	OID30619	no_MHC	UKB
rs7633964	3	9978203	CRELD1	ENSG00000163703	adhd	C	1722	rs2600005	unconditioned	1.00076e-22	0.920128	7.84493e-24	0.0721205	0.00775114	50.6561	OID30619	no_MHC	UKB
rs7633964	3	9978203	CRELD1	ENSG00000163703	adhd	C	1690	rs26802	unconditioned	3.62415e-13	0.914348	2.81654e-14	0.0710447	0.0146076	28.646	OID30619	no_MHC	UKB
rs7633964	3	9978203	CRELD1	ENSG00000163703	adhd	C	1690	rs3107667	unconditioned	5.71322e-11	0.923444	4.43946e-12	0.0717515	0.00480415	23.5857	OID30619	no_MHC	UKB
rs7633964	3	9978203	CRELD1	ENSG00000163703	adhd	C	1696	rs33266	unconditioned	2.85539e-10	0.923361	2.21968e-11	0.0717739	0.00486507	21.9766	OID30619	no_MHC	UKB
rs7633964	3	9978203	CRELD1	ENSG00000163703	adhd	C	1689	rs35590470	unconditioned	0.00310349	0.899516	0.000241141	0.069865	0.0272748	5.77523	OID30619	no_MHC	UKB
rs7633964	3	9978203	CRELD1	ENSG00000163703	adhd	C	1704	rs35988239	unconditioned	1.99429e-14	0.825682	1.67298e-15	0.0691599	0.105158	31.5459	OID30619	no_MHC	UKB
rs7633964	3	9978203	CRELD1	ENSG00000163703	adhd	C	1689	rs41278545	unconditioned	0.0484557	0.85147	0.003765	0.066129	0.0301799	3.02711	OID30619	no_MHC	UKB
rs7633964	3	9978203	CRELD1	ENSG00000163703	adhd	C	1691	rs459864	unconditioned	9.50822e-08	0.921354	7.38969e-09	0.0715996	0.00704667	16.1685	OID30619	no_MHC	UKB
rs7633964	3	9978203	CRELD1	ENSG00000163703	adhd	C	1692	rs56332224	unconditioned	3.36262e-58	0.63191	2.64971e-59	0.0494751	0.318615	132.337	OID30619	no_MHC	UKB
rs7633964	3	9978203	CRELD1	ENSG00000163703	adhd	C	1738	rs57268864	unconditioned	3.59352e-08	0.699693	5.4127e-09	0.105196	0.195111	17.1415	OID30619	no_MHC	UKB
rs7633964	3	9978203	CRELD1	ENSG00000163703	adhd	C	1689	rs58543053	unconditioned	2.0249e-07	0.809153	1.57334e-08	0.062743	0.128104	15.4126	OID30619	no_MHC	UKB
rs7633964	3	9978203	CRELD1	ENSG00000163703	adhd	C	1690	rs62238359	unconditioned	1.87053e-35	0.918857	1.4536e-36	0.0713951	0.00974784	79.9643	OID30619	no_MHC	UKB
rs7633964	3	9978203	CRELD1	ENSG00000163703	adhd	C	1699	rs62245492	unconditioned	4.66774e-25	0.918897	3.63608e-26	0.0715708	0.00953254	56.024	OID30619	no_MHC	UKB
rs7633964	3	9978203	CRELD1	ENSG00000163703	adhd	C	1690	rs62245511	unconditioned	1.50448e-31	0.918561	1.16914e-32	0.071372	0.0100675	70.9717	OID30619	no_MHC	UKB
rs7633964	3	9978203	CRELD1	ENSG00000163703	adhd	C	1698	rs62247528	unconditioned	2.01345e-06	0.919667	1.5661e-07	0.0715246	0.00880658	13.1157	OID30619	no_MHC	UKB
rs7633964	3	9978203	CRELD1	ENSG00000163703	adhd	C	1689	rs71314371	unconditioned	1.40105e-10	0.922367	1.08862e-11	0.0716618	0.00597076	22.6886	OID30619	no_MHC	UKB
rs7633964	3	9978203	CRELD1	ENSG00000163703	adhd	C	1691	rs719318	unconditioned	4.06364e-05	0.917792	3.15835e-06	0.071322	0.0108422	10.1108	OID30619	no_MHC	UKB
rs7633964	3	9978203	CRELD1	ENSG00000163703	adhd	C	1691	rs73021428	unconditioned	4.87709e-05	0.905137	3.79212e-06	0.0703535	0.0244566	9.92838	OID30619	no_MHC	UKB
rs7633964	3	9978203	CRELD1	ENSG00000163703	adhd	C	1690	rs7633964	unconditioned	0.000894113	0.851556	6.95631e-05	0.0661708	0.0813093	7.01968	OID30619	no_MHC	UKB
rs7633964	3	9978203	CRELD1	ENSG00000163703	adhd	C	1690	rs7647447	unconditioned	1.94679e-11	0.909548	1.51308e-12	0.0706718	0.0197797	24.6623	OID30619	no_MHC	UKB
rs7633964	3	9978203	CRELD1	ENSG00000163703	adhd	C	1703	rs779811	unconditioned	1.64024e-42	0.877113	1.28431e-43	0.0686238	0.0542637	96.2137	OID30619	no_MHC	UKB
rs7633964	3	9978203	CRELD1	ENSG00000163703	adhd	C	1689	rs803335	unconditioned	0.0360151	0.863587	0.00279837	0.06707	0.03053	3.32382	OID30619	no_MHC	UKB
rs7633964	3	9978203	CRELD1	ENSG00000163703	adhd	C	1696	rs9862958	unconditioned	6.85732e-45	0.888535	5.36169e-46	0.0694319	0.0420334	101.691	OID30619	no_MHC	UKB
rs7633964	3	9978203	CRELD1	ENSG00000163703	alzheimers	C	3674	unconditioned	unconditioned	0	0.949135	0	0.0496811	0.00118387	4573.26	OID30619	no_MHC	UKB
rs7633964	3	9978203	CRELD1	ENSG00000163703	alzheimers	C	1896	rs112544276	unconditioned	3.39203e-56	0.977871	5.03766e-58	0.0145152	0.0076135	127.723	OID30619	no_MHC	UKB
rs7633964	3	9978203	CRELD1	ENSG00000163703	alzheimers	C	1889	rs112623184	unconditioned	0.00301273	0.974466	4.46636e-05	0.0144384	0.00803844	5.80491	OID30619	no_MHC	UKB
rs7633964	3	9978203	CRELD1	ENSG00000163703	alzheimers	C	1892	rs114286445	unconditioned	4.62945e-33	0.98039	6.86787e-35	0.0145392	0.0050703	74.4529	OID30619	no_MHC	UKB
rs7633964	3	9978203	CRELD1	ENSG00000163703	alzheimers	C	1888	rs115560865	unconditioned	1.29187e-11	0.982343	1.91363e-13	0.0145482	0.00310929	25.0723	OID30619	no_MHC	UKB
rs7633964	3	9978203	CRELD1	ENSG00000163703	alzheimers	C	1889	rs115820364	unconditioned	4.75985e-12	0.948164	7.0829e-14	0.0140714	0.0377648	26.0708	OID30619	no_MHC	UKB
rs7633964	3	9978203	CRELD1	ENSG00000163703	alzheimers	C	1888	rs115831239	unconditioned	5.61697e-06	0.981985	8.32055e-08	0.0145429	0.0034662	12.0897	OID30619	no_MHC	UKB
rs7633964	3	9978203	CRELD1	ENSG00000163703	alzheimers	C	1888	rs1169667	unconditioned	9.21288e-17	0.982321	1.36469e-18	0.0145479	0.00313118	36.9233	OID30619	no_MHC	UKB
rs7633964	3	9978203	CRELD1	ENSG00000163703	alzheimers	C	1893	rs11713330	unconditioned	6.50208e-24	0.95793	9.65251e-26	0.0141929	0.0278768	53.3899	OID30619	no_MHC	UKB
rs7633964	3	9978203	CRELD1	ENSG00000163703	alzheimers	C	1889	rs13075146	unconditioned	1.17064e-21	0.978194	1.73495e-23	0.0144899	0.00731642	48.1967	OID30619	no_MHC	UKB
rs7633964	3	9978203	CRELD1	ENSG00000163703	alzheimers	C	1897	rs13096737	unconditioned	3.6289e-10	0.981094	5.38146e-12	0.0145447	0.00436163	21.7369	OID30619	no_MHC	UKB
rs7633964	3	9978203	CRELD1	ENSG00000163703	alzheimers	C	1890	rs140390578	unconditioned	3.53326e-14	0.978995	5.23647e-16	0.0145027	0.00650245	30.974	OID30619	no_MHC	UKB
rs7633964	3	9978203	CRELD1	ENSG00000163703	alzheimers	C	1888	rs143749032	unconditioned	0.000143902	0.979194	2.13178e-06	0.0144997	0.00616018	8.84638	OID30619	no_MHC	UKB
rs7633964	3	9978203	CRELD1	ENSG00000163703	alzheimers	C	1890	rs150408843	unconditioned	2.23017e-15	0.970565	3.30969e-17	0.0143886	0.0150461	33.7367	OID30619	no_MHC	UKB
rs7633964	3	9978203	CRELD1	ENSG00000163703	alzheimers	C	1889	rs17535477	unconditioned	0.000604664	0.980996	8.95883e-06	0.0145308	0.00386006	7.41084	OID30619	no_MHC	UKB
rs7633964	3	9978203	CRELD1	ENSG00000163703	alzheimers	C	1898	rs1983415	unconditioned	1.72879e-07	0.983173	2.56631e-09	0.0145925	0.00223459	15.5707	OID30619	no_MHC	UKB
rs7633964	3	9978203	CRELD1	ENSG00000163703	alzheimers	C	1891	rs2160871	unconditioned	1.43597e-25	0.983901	2.12746e-27	0.0145754	0.00152407	57.2028	OID30619	no_MHC	UKB
rs7633964	3	9978203	CRELD1	ENSG00000163703	alzheimers	C	1888	rs2241308	unconditioned	5.95172e-08	0.983268	8.81562e-10	0.0145619	0.00217037	16.637	OID30619	no_MHC	UKB
rs7633964	3	9978203	CRELD1	ENSG00000163703	alzheimers	C	1888	rs2270894	unconditioned	1.52875e-16	0.976925	2.26538e-18	0.014468	0.00860674	36.4169	OID30619	no_MHC	UKB
rs7633964	3	9978203	CRELD1	ENSG00000163703	alzheimers	C	1922	rs2600005	unconditioned	1.06724e-22	0.981756	1.59537e-24	0.0146722	0.0035716	50.5918	OID30619	no_MHC	UKB
rs7633964	3	9978203	CRELD1	ENSG00000163703	alzheimers	C	1888	rs26802	unconditioned	3.89039e-13	0.982611	5.76267e-15	0.0145522	0.00283712	28.5751	OID30619	no_MHC	UKB
rs7633964	3	9978203	CRELD1	ENSG00000163703	alzheimers	C	1888	rs3107667	unconditioned	5.72219e-11	0.929407	8.5095e-13	0.0137644	0.0568287	23.5841	OID30619	no_MHC	UKB
rs7633964	3	9978203	CRELD1	ENSG00000163703	alzheimers	C	1894	rs33266	unconditioned	3.03958e-10	0.984123	4.50437e-12	0.0145825	0.00129405	21.9141	OID30619	no_MHC	UKB
rs7633964	3	9978203	CRELD1	ENSG00000163703	alzheimers	C	1890	rs35590470	unconditioned	4.7286e-129	0.96787	7.02074e-131	0.0143526	0.0177777	295.48	OID30619	no_MHC	UKB
rs7633964	3	9978203	CRELD1	ENSG00000163703	alzheimers	C	1912	rs35988239	unconditioned	5.10172e-40	0.978065	7.64214e-42	0.0146437	0.00729159	90.4738	OID30619	no_MHC	UKB
rs7633964	3	9978203	CRELD1	ENSG00000163703	alzheimers	C	1890	rs41278545	unconditioned	2.61442e-07	0.983074	3.8741e-09	0.014565	0.00236025	15.1571	OID30619	no_MHC	UKB
rs7633964	3	9978203	CRELD1	ENSG00000163703	alzheimers	C	1889	rs459864	unconditioned	1.01164e-07	0.981644	1.49906e-09	0.0145423	0.00381389	16.1065	OID30619	no_MHC	UKB
rs7633964	3	9978203	CRELD1	ENSG00000163703	alzheimers	C	1892	rs56332224	unconditioned	5.23909e-58	0.983835	7.76743e-60	0.0145847	0.00158021	131.894	OID30619	no_MHC	UKB
rs7633964	3	9978203	CRELD1	ENSG00000163703	alzheimers	C	1941	rs57268864	unconditioned	1.06738e-76	0.97314	1.59865e-78	0.0145628	0.0122968	174.931	OID30619	no_MHC	UKB
rs7633964	3	9978203	CRELD1	ENSG00000163703	alzheimers	C	1889	rs58543053	unconditioned	2.29116e-63	0.965283	3.39873e-65	0.0142987	0.0204186	144.234	OID30619	no_MHC	UKB
rs7633964	3	9978203	CRELD1	ENSG00000163703	alzheimers	C	1888	rs62238359	unconditioned	1.99782e-35	0.981466	2.95952e-37	0.0145352	0.00399861	79.8984	OID30619	no_MHC	UKB
rs7633964	3	9978203	CRELD1	ENSG00000163703	alzheimers	C	1899	rs62245492	unconditioned	4.99522e-25	0.982384	7.42197e-27	0.0145934	0.00302249	55.9561	OID30619	no_MHC	UKB
rs7633964	3	9978203	CRELD1	ENSG00000163703	alzheimers	C	1888	rs62245511	unconditioned	1.61055e-31	0.981816	2.38577e-33	0.0145404	0.00364394	70.9036	OID30619	no_MHC	UKB
rs7633964	3	9978203	CRELD1	ENSG00000163703	alzheimers	C	1896	rs62247528	unconditioned	2.14211e-06	0.979443	3.18526e-08	0.014558	0.00599683	13.0537	OID30619	no_MHC	UKB
rs7633964	3	9978203	CRELD1	ENSG00000163703	alzheimers	C	1888	rs71314371	unconditioned	1.6319e-24	0.981122	2.41752e-26	0.0145301	0.00434795	54.7723	OID30619	no_MHC	UKB
rs7633964	3	9978203	CRELD1	ENSG00000163703	alzheimers	C	1889	rs719318	unconditioned	4.33686e-05	0.98293	6.42436e-07	0.0145581	0.00246841	10.0458	OID30619	no_MHC	UKB
rs7633964	3	9978203	CRELD1	ENSG00000163703	alzheimers	C	1889	rs73021428	unconditioned	5.27293e-05	0.979243	7.81563e-07	0.0145083	0.00619542	9.85034	OID30619	no_MHC	UKB
rs7633964	3	9978203	CRELD1	ENSG00000163703	alzheimers	C	1890	rs7633964	unconditioned	1.70061e-17	0.981998	2.51992e-19	0.0145475	0.00345429	38.613	OID30619	no_MHC	UKB
rs7633964	3	9978203	CRELD1	ENSG00000163703	alzheimers	C	1888	rs7647447	unconditioned	2.10328e-11	0.9834	3.11533e-13	0.0145639	0.00203629	24.5849	OID30619	no_MHC	UKB
rs7633964	3	9978203	CRELD1	ENSG00000163703	alzheimers	C	1901	rs779811	unconditioned	1.83686e-42	0.982683	2.73062e-44	0.0146056	0.00271155	96.1005	OID30619	no_MHC	UKB
rs7633964	3	9978203	CRELD1	ENSG00000163703	alzheimers	C	1888	rs803335	unconditioned	8.49739e-05	0.982555	1.25868e-06	0.0145513	0.00280723	9.37317	OID30619	no_MHC	UKB
rs7633964	3	9978203	CRELD1	ENSG00000163703	alzheimers	C	1896	rs9862958	unconditioned	1.78942e-46	0.964946	2.65536e-48	0.0142983	0.0207553	105.337	OID30619	no_MHC	UKB
rs7633964	3	9978203	CRELD1	ENSG00000163703	alzheimers_noukb	C	3631	unconditioned	unconditioned	0	0.86747	0	0.126412	0.00611831	4573.34	OID30619	no_MHC	UKB
rs7633964	3	9978203	CRELD1	ENSG00000163703	alzheimers_noukb	C	1901	rs112544276	unconditioned	3.28398e-56	0.945805	1.20933e-57	0.03481	0.0193846	127.756	OID30619	no_MHC	UKB
rs7633964	3	9978203	CRELD1	ENSG00000163703	alzheimers_noukb	C	1894	rs112623184	unconditioned	0.00286053	0.925273	0.000105143	0.0339722	0.0377892	5.85675	OID30619	no_MHC	UKB
rs7633964	3	9978203	CRELD1	ENSG00000163703	alzheimers_noukb	C	1897	rs114286445	unconditioned	4.40923e-33	0.933057	1.62099e-34	0.0342699	0.032673	74.5016	OID30619	no_MHC	UKB
rs7633964	3	9978203	CRELD1	ENSG00000163703	alzheimers_noukb	C	1893	rs115560865	unconditioned	1.23432e-11	0.938536	4.53082e-13	0.0344238	0.0270401	25.1179	OID30619	no_MHC	UKB
rs7633964	3	9978203	CRELD1	ENSG00000163703	alzheimers_noukb	C	1894	rs115820364	unconditioned	4.78369e-12	0.952927	1.7558e-13	0.034964	0.0121087	26.0658	OID30619	no_MHC	UKB
rs7633964	3	9978203	CRELD1	ENSG00000163703	alzheimers_noukb	C	1893	rs115831239	unconditioned	5.42759e-06	0.94888	1.99167e-07	0.0348032	0.0163113	12.124	OID30619	no_MHC	UKB
rs7633964	3	9978203	CRELD1	ENSG00000163703	alzheimers_noukb	C	1893	rs1169667	unconditioned	8.98588e-17	0.958205	3.29648e-18	0.0351452	0.00664957	36.9483	OID30619	no_MHC	UKB
rs7633964	3	9978203	CRELD1	ENSG00000163703	alzheimers_noukb	C	1898	rs11713330	unconditioned	6.46981e-24	0.953256	2.37674e-25	0.0350069	0.0117375	53.3949	OID30619	no_MHC	UKB
rs7633964	3	9978203	CRELD1	ENSG00000163703	alzheimers_noukb	C	1894	rs13075146	unconditioned	1.14591e-21	0.957607	4.20538e-23	0.0351361	0.00725704	48.2181	OID30619	no_MHC	UKB
rs7633964	3	9978203	CRELD1	ENSG00000163703	alzheimers_noukb	C	1902	rs13096737	unconditioned	3.47272e-10	0.938663	1.27715e-11	0.034494	0.0268432	21.7809	OID30619	no_MHC	UKB
rs7633964	3	9978203	CRELD1	ENSG00000163703	alzheimers_noukb	C	1895	rs140390578	unconditioned	3.2433e-14	0.898468	1.1926e-15	0.032969	0.0685628	31.0596	OID30619	no_MHC	UKB
rs7633964	3	9978203	CRELD1	ENSG00000163703	alzheimers_noukb	C	1893	rs143749032	unconditioned	0.000138258	0.940749	5.07383e-06	0.0344992	0.024609	8.88639	OID30619	no_MHC	UKB
rs7633964	3	9978203	CRELD1	ENSG00000163703	alzheimers_noukb	C	1895	rs150408843	unconditioned	2.10278e-15	0.914607	7.73861e-17	0.0336074	0.0517861	33.7955	OID30619	no_MHC	UKB
rs7633964	3	9978203	CRELD1	ENSG00000163703	alzheimers_noukb	C	1894	rs17535477	unconditioned	0.000577268	0.936624	2.11988e-05	0.0343668	0.0284108	7.4572	OID30619	no_MHC	UKB
rs7633964	3	9978203	CRELD1	ENSG00000163703	alzheimers_noukb	C	1903	rs1983415	unconditioned	1.67828e-07	0.954516	6.18038e-09	0.0351405	0.0103434	15.6003	OID30619	no_MHC	UKB
rs7633964	3	9978203	CRELD1	ENSG00000163703	alzheimers_noukb	C	1896	rs2160871	unconditioned	1.394e-25	0.9552	5.1188e-27	0.0350654	0.00973494	57.2324	OID30619	no_MHC	UKB
rs7633964	3	9978203	CRELD1	ENSG00000163703	alzheimers_noukb	C	1893	rs2241308	unconditioned	5.79168e-08	0.956928	2.12476e-09	0.0350983	0.00797374	16.6643	OID30619	no_MHC	UKB
rs7633964	3	9978203	CRELD1	ENSG00000163703	alzheimers_noukb	C	1893	rs2270894	unconditioned	1.49963e-16	0.958395	5.50137e-18	0.0351522	0.00645296	36.4361	OID30619	no_MHC	UKB
rs7633964	3	9978203	CRELD1	ENSG00000163703	alzheimers_noukb	C	1927	rs2600005	unconditioned	1.03697e-22	0.953952	3.8493e-24	0.0354007	0.0106474	50.6206	OID30619	no_MHC	UKB
rs7633964	3	9978203	CRELD1	ENSG00000163703	alzheimers_noukb	C	1893	rs26802	unconditioned	3.78156e-13	0.955221	1.38739e-14	0.0350358	0.00974292	28.6035	OID30619	no_MHC	UKB
rs7633964	3	9978203	CRELD1	ENSG00000163703	alzheimers_noukb	C	1893	rs3107667	unconditioned	5.85669e-11	0.951359	2.14898e-12	0.0348941	0.0137469	23.5609	OID30619	no_MHC	UKB
rs7633964	3	9978203	CRELD1	ENSG00000163703	alzheimers_noukb	C	1899	rs33266	unconditioned	2.95713e-10	0.957534	1.08623e-11	0.0351656	0.00730031	21.9416	OID30619	no_MHC	UKB
rs7633964	3	9978203	CRELD1	ENSG00000163703	alzheimers_noukb	C	1896	rs35590470	unconditioned	4.66987e-129	0.955422	1.71529e-130	0.0350841	0.00949404	295.492	OID30619	no_MHC	UKB
rs7633964	3	9978203	CRELD1	ENSG00000163703	alzheimers_noukb	C	1917	rs35988239	unconditioned	4.98379e-40	0.95543	1.83837e-41	0.0352337	0.00933598	90.4972	OID30619	no_MHC	UKB
rs7633964	3	9978203	CRELD1	ENSG00000163703	alzheimers_noukb	C	1895	rs41278545	unconditioned	2.50639e-07	0.942564	9.20717e-09	0.0346021	0.0228338	15.1993	OID30619	no_MHC	UKB
rs7633964	3	9978203	CRELD1	ENSG00000163703	alzheimers_noukb	C	1894	rs459864	unconditioned	9.86801e-08	0.95764	3.62111e-09	0.0351339	0.00722556	16.1314	OID30619	no_MHC	UKB
rs7633964	3	9978203	CRELD1	ENSG00000163703	alzheimers_noukb	C	1897	rs56332224	unconditioned	5.09709e-58	0.957106	1.87188e-59	0.0351415	0.00775263	131.921	OID30619	no_MHC	UKB
rs7633964	3	9978203	CRELD1	ENSG00000163703	alzheimers_noukb	C	1945	rs57268864	unconditioned	1.043e-76	0.94984	3.87187e-78	0.0352454	0.0149149	174.954	OID30619	no_MHC	UKB
rs7633964	3	9978203	CRELD1	ENSG00000163703	alzheimers_noukb	C	1894	rs58543053	unconditioned	2.26951e-63	0.956074	8.3293e-65	0.0350799	0.00884603	144.243	OID30619	no_MHC	UKB
rs7633964	3	9978203	CRELD1	ENSG00000163703	alzheimers_noukb	C	1893	rs62238359	unconditioned	1.94311e-35	0.954598	7.12909e-37	0.0350129	0.0103889	79.9262	OID30619	no_MHC	UKB
rs7633964	3	9978203	CRELD1	ENSG00000163703	alzheimers_noukb	C	1904	rs62245492	unconditioned	4.85028e-25	0.953791	1.7874e-26	0.0351376	0.011071	55.9856	OID30619	no_MHC	UKB
rs7633964	3	9978203	CRELD1	ENSG00000163703	alzheimers_noukb	C	1893	rs62245511	unconditioned	1.55925e-31	0.950405	5.72145e-33	0.0348591	0.0147358	70.9359	OID30619	no_MHC	UKB
rs7633964	3	9978203	CRELD1	ENSG00000163703	alzheimers_noukb	C	1901	rs62247528	unconditioned	2.09159e-06	0.956428	7.69029e-08	0.0351571	0.00841311	13.0776	OID30619	no_MHC	UKB
rs7633964	3	9978203	CRELD1	ENSG00000163703	alzheimers_noukb	C	1893	rs71314371	unconditioned	1.59322e-24	0.957929	5.84481e-26	0.0351351	0.00693544	54.7963	OID30619	no_MHC	UKB
rs7633964	3	9978203	CRELD1	ENSG00000163703	alzheimers_noukb	C	1894	rs719318	unconditioned	4.21135e-05	0.954553	1.5455e-06	0.0350203	0.0103834	10.0751	OID30619	no_MHC	UKB
rs7633964	3	9978203	CRELD1	ENSG00000163703	alzheimers_noukb	C	1894	rs73021428	unconditioned	5.0241e-05	0.932974	1.84629e-06	0.0342528	0.032721	9.89868	OID30619	no_MHC	UKB
rs7633964	3	9978203	CRELD1	ENSG00000163703	alzheimers_noukb	C	1895	rs7633964	unconditioned	1.65683e-17	0.95678	6.08189e-19	0.0351134	0.00810689	38.639	OID30619	no_MHC	UKB
rs7633964	3	9978203	CRELD1	ENSG00000163703	alzheimers_noukb	C	1893	rs7647447	unconditioned	2.04316e-11	0.955361	7.49599e-13	0.0350408	0.00959842	24.6139	OID30619	no_MHC	UKB
rs7633964	3	9978203	CRELD1	ENSG00000163703	alzheimers_noukb	C	1906	rs779811	unconditioned	1.79098e-42	0.958178	6.58799e-44	0.0352393	0.0065829	96.1258	OID30619	no_MHC	UKB
rs7633964	3	9978203	CRELD1	ENSG00000163703	alzheimers_noukb	C	1893	rs803335	unconditioned	8.22158e-05	0.950749	3.01676e-06	0.0348717	0.0142944	9.40616	OID30619	no_MHC	UKB
rs7633964	3	9978203	CRELD1	ENSG00000163703	alzheimers_noukb	C	1901	rs9862958	unconditioned	1.75159e-46	0.943547	6.44445e-48	0.0346932	0.0217601	105.358	OID30619	no_MHC	UKB
rs7633964	3	9978203	CRELD1	ENSG00000163703	anxiety_cc	C	2159	unconditioned	unconditioned	0	0.877211	0	0.108652	0.014138	4573.33	OID30619	no_MHC	UKB
rs7633964	3	9978203	CRELD1	ENSG00000163703	anxiety_cc	C	1553	rs112544276	unconditioned	4.68727e-31	0.840379	4.87063e-32	0.087253	0.0723681	69.8353	OID30619	no_MHC	UKB
rs7633964	3	9978203	CRELD1	ENSG00000163703	anxiety_cc	C	1549	rs112623184	unconditioned	0.017559	0.859653	0.00182184	0.0891618	0.031804	4.04219	OID30619	no_MHC	UKB
rs7633964	3	9978203	CRELD1	ENSG00000163703	anxiety_cc	C	1552	rs114286445	unconditioned	3.18475e-14	0.843828	3.30615e-15	0.0875309	0.0686407	31.0778	OID30619	no_MHC	UKB
rs7633964	3	9978203	CRELD1	ENSG00000163703	anxiety_cc	C	1549	rs115560865	unconditioned	0.0172234	0.858996	0.00178702	0.0890925	0.0329007	4.06149	OID30619	no_MHC	UKB
rs7633964	3	9978203	CRELD1	ENSG00000163703	anxiety_cc	C	1551	rs115820364	unconditioned	4.25794e-12	0.848175	4.4238e-13	0.0880576	0.0637677	26.1822	OID30619	no_MHC	UKB
rs7633964	3	9978203	CRELD1	ENSG00000163703	anxiety_cc	C	1549	rs115831239	unconditioned	0.0504571	0.822431	0.00523519	0.085295	0.0365819	2.98663	OID30619	no_MHC	UKB
rs7633964	3	9978203	CRELD1	ENSG00000163703	anxiety_cc	C	1550	rs1169667	unconditioned	8.26753e-17	0.881474	8.58054e-18	0.0914575	0.027069	37.0316	OID30619	no_MHC	UKB
rs7633964	3	9978203	CRELD1	ENSG00000163703	anxiety_cc	C	1555	rs11713330	unconditioned	5.6544e-24	0.833003	5.88521e-25	0.0866202	0.0803769	53.5296	OID30619	no_MHC	UKB
rs7633964	3	9978203	CRELD1	ENSG00000163703	anxiety_cc	C	1551	rs13075146	unconditioned	1.05639e-21	0.882674	1.09654e-22	0.0915967	0.0257294	48.2994	OID30619	no_MHC	UKB
rs7633964	3	9978203	CRELD1	ENSG00000163703	anxiety_cc	C	1558	rs13096737	unconditioned	7.20867e-07	0.840404	7.49089e-08	0.0872583	0.0723366	14.1428	OID30619	no_MHC	UKB
rs7633964	3	9978203	CRELD1	ENSG00000163703	anxiety_cc	C	1551	rs140390578	unconditioned	0.0190879	0.858271	0.00198164	0.0890711	0.0315883	3.9587	OID30619	no_MHC	UKB
rs7633964	3	9978203	CRELD1	ENSG00000163703	anxiety_cc	C	1549	rs143749032	unconditioned	0.0168292	0.852942	0.00174612	0.0884572	0.0400252	4.08464	OID30619	no_MHC	UKB
rs7633964	3	9978203	CRELD1	ENSG00000163703	anxiety_cc	C	1550	rs150408843	unconditioned	0.00706922	0.753353	0.000733701	0.0780282	0.160816	4.95201	OID30619	no_MHC	UKB
rs7633964	3	9978203	CRELD1	ENSG00000163703	anxiety_cc	C	1550	rs17535477	unconditioned	0.0129799	0.850232	0.00134695	0.0881828	0.0472585	4.34435	OID30619	no_MHC	UKB
rs7633964	3	9978203	CRELD1	ENSG00000163703	anxiety_cc	C	1560	rs1983415	unconditioned	1.52362e-07	0.86645	1.58796e-08	0.0902606	0.0432895	15.697	OID30619	no_MHC	UKB
rs7633964	3	9978203	CRELD1	ENSG00000163703	anxiety_cc	C	1553	rs2160871	unconditioned	1.27676e-25	0.87478	1.32791e-26	0.0909488	0.0342709	57.3203	OID30619	no_MHC	UKB
rs7633964	3	9978203	CRELD1	ENSG00000163703	anxiety_cc	C	1550	rs2241308	unconditioned	5.39171e-08	0.890687	5.59521e-09	0.0924135	0.0168991	16.7358	OID30619	no_MHC	UKB
rs7633964	3	9978203	CRELD1	ENSG00000163703	anxiety_cc	C	1550	rs2270894	unconditioned	1.37831e-16	0.880744	1.4305e-17	0.0913818	0.0278745	36.5205	OID30619	no_MHC	UKB
rs7633964	3	9978203	CRELD1	ENSG00000163703	anxiety_cc	C	1584	rs2600005	unconditioned	9.65614e-23	0.888242	1.00843e-23	0.0927433	0.0190148	50.6919	OID30619	no_MHC	UKB
rs7633964	3	9978203	CRELD1	ENSG00000163703	anxiety_cc	C	1550	rs26802	unconditioned	3.53226e-13	0.892101	3.66551e-14	0.0925602	0.0153388	28.6717	OID30619	no_MHC	UKB
rs7633964	3	9978203	CRELD1	ENSG00000163703	anxiety_cc	C	1550	rs3107667	unconditioned	5.08924e-11	0.826546	5.28576e-12	0.0857587	0.0876952	23.7013	OID30619	no_MHC	UKB
rs7633964	3	9978203	CRELD1	ENSG00000163703	anxiety_cc	C	1556	rs33266	unconditioned	2.74483e-10	0.888631	2.85349e-11	0.0923619	0.019007	22.0161	OID30619	no_MHC	UKB
rs7633964	3	9978203	CRELD1	ENSG00000163703	anxiety_cc	C	1553	rs35590470	unconditioned	4.28827e-129	0.877804	4.45447e-130	0.0911513	0.0310448	295.578	OID30619	no_MHC	UKB
rs7633964	3	9978203	CRELD1	ENSG00000163703	anxiety_cc	C	1574	rs35988239	unconditioned	4.63859e-40	0.889292	4.84108e-41	0.0927933	0.0179146	90.569	OID30619	no_MHC	UKB
rs7633964	3	9978203	CRELD1	ENSG00000163703	anxiety_cc	C	1549	rs41278545	unconditioned	0.024562	0.844364	0.00254844	0.0875663	0.0409588	3.70655	OID30619	no_MHC	UKB
rs7633964	3	9978203	CRELD1	ENSG00000163703	anxiety_cc	C	1551	rs459864	unconditioned	9.00465e-08	0.873458	9.36002e-09	0.0907571	0.0357852	16.2229	OID30619	no_MHC	UKB
rs7633964	3	9978203	CRELD1	ENSG00000163703	anxiety_cc	C	1554	rs56332224	unconditioned	4.72027e-58	0.886443	4.90249e-59	0.0920448	0.0215122	131.998	OID30619	no_MHC	UKB
rs7633964	3	9978203	CRELD1	ENSG00000163703	anxiety_cc	C	1603	rs57268864	unconditioned	9.60554e-77	0.876328	1.01345e-77	0.0924271	0.031245	175.037	OID30619	no_MHC	UKB
rs7633964	3	9978203	CRELD1	ENSG00000163703	anxiety_cc	C	1551	rs58543053	unconditioned	2.09568e-63	0.882977	2.17533e-64	0.0916282	0.0253944	144.323	OID30619	no_MHC	UKB
rs7633964	3	9978203	CRELD1	ENSG00000163703	anxiety_cc	C	1550	rs62238359	unconditioned	1.79979e-35	0.884176	1.86786e-36	0.0917379	0.0240862	80.0028	OID30619	no_MHC	UKB
rs7633964	3	9978203	CRELD1	ENSG00000163703	anxiety_cc	C	1561	rs62245492	unconditioned	3.92707e-25	0.77236	4.1041e-26	0.0805708	0.147069	56.1967	OID30619	no_MHC	UKB
rs7633964	3	9978203	CRELD1	ENSG00000163703	anxiety_cc	C	1549	rs62245511	unconditioned	1.53303e-19	0.84074	1.59059e-20	0.0871591	0.0721009	43.3219	OID30619	no_MHC	UKB
rs7633964	3	9978203	CRELD1	ENSG00000163703	anxiety_cc	C	1558	rs62247528	unconditioned	1.92789e-06	0.881408	2.00604e-07	0.0916865	0.0269038	13.1591	OID30619	no_MHC	UKB
rs7633964	3	9978203	CRELD1	ENSG00000163703	anxiety_cc	C	1550	rs71314371	unconditioned	1.47103e-24	0.884368	1.52667e-25	0.0917579	0.0238737	54.8761	OID30619	no_MHC	UKB
rs7633964	3	9978203	CRELD1	ENSG00000163703	anxiety_cc	C	1551	rs719318	unconditioned	4.07948e-05	0.878951	4.23613e-06	0.0912404	0.029764	10.107	OID30619	no_MHC	UKB
rs7633964	3	9978203	CRELD1	ENSG00000163703	anxiety_cc	C	1549	rs73021428	unconditioned	0.0463405	0.8233	0.00480807	0.0853816	0.0401695	3.07174	OID30619	no_MHC	UKB
rs7633964	3	9978203	CRELD1	ENSG00000163703	anxiety_cc	C	1552	rs7633964	unconditioned	1.54444e-17	0.891779	1.60323e-18	0.0925567	0.0156643	38.7093	OID30619	no_MHC	UKB
rs7633964	3	9978203	CRELD1	ENSG00000163703	anxiety_cc	C	1550	rs7647447	unconditioned	1.85388e-11	0.866756	1.92443e-12	0.0899306	0.0433133	24.7112	OID30619	no_MHC	UKB
rs7633964	3	9978203	CRELD1	ENSG00000163703	anxiety_cc	C	1563	rs779811	unconditioned	1.66383e-42	0.890095	1.73008e-43	0.0925361	0.0173686	96.1995	OID30619	no_MHC	UKB
rs7633964	3	9978203	CRELD1	ENSG00000163703	anxiety_cc	C	1550	rs803335	unconditioned	7.47663e-05	0.863174	7.76149e-06	0.0895589	0.0471841	9.50114	OID30619	no_MHC	UKB
rs7633964	3	9978203	CRELD1	ENSG00000163703	anxiety_cc	C	1555	rs9862958	unconditioned	1.50833e-05	0.884686	1.56664e-06	0.0918653	0.0234324	11.1019	OID30619	no_MHC	UKB
rs7633964	3	9978203	CRELD1	ENSG00000163703	asd	C	2796	unconditioned	unconditioned	0	0.914532	0	0.0759249	0.00954336	4573.29	OID30619	no_MHC	UKB
rs7633964	3	9978203	CRELD1	ENSG00000163703	asd	C	1873	rs112544276	unconditioned	3.23258e-56	0.931665	1.63732e-57	0.0471683	0.0211663	127.771	OID30619	no_MHC	UKB
rs7633964	3	9978203	CRELD1	ENSG00000163703	asd	C	1866	rs112623184	unconditioned	0.00297319	0.922688	0.000150304	0.0466172	0.0275717	5.81812	OID30619	no_MHC	UKB
rs7633964	3	9978203	CRELD1	ENSG00000163703	asd	C	1869	rs114286445	unconditioned	4.0071e-33	0.848426	2.0349e-34	0.0429766	0.108597	74.5972	OID30619	no_MHC	UKB
rs7633964	3	9978203	CRELD1	ENSG00000163703	asd	C	1865	rs115560865	unconditioned	1.21634e-11	0.924894	6.14516e-13	0.0466989	0.0284067	25.1326	OID30619	no_MHC	UKB
rs7633964	3	9978203	CRELD1	ENSG00000163703	asd	C	1866	rs115820364	unconditioned	4.47619e-12	0.891662	2.2664e-13	0.0450836	0.0632548	26.1322	OID30619	no_MHC	UKB
rs7633964	3	9978203	CRELD1	ENSG00000163703	asd	C	1865	rs115831239	unconditioned	4.93355e-06	0.862423	2.49638e-07	0.0435447	0.0940273	12.2195	OID30619	no_MHC	UKB
rs7633964	3	9978203	CRELD1	ENSG00000163703	asd	C	1865	rs1169667	unconditioned	8.83964e-17	0.942547	4.46416e-18	0.0475903	0.00986229	36.9647	OID30619	no_MHC	UKB
rs7633964	3	9978203	CRELD1	ENSG00000163703	asd	C	1870	rs11713330	unconditioned	6.41428e-24	0.945016	3.24189e-25	0.0477556	0.0072281	53.4035	OID30619	no_MHC	UKB
rs7633964	3	9978203	CRELD1	ENSG00000163703	asd	C	1866	rs13075146	unconditioned	1.12354e-21	0.938857	5.67576e-23	0.0474142	0.0137284	48.2378	OID30619	no_MHC	UKB
rs7633964	3	9978203	CRELD1	ENSG00000163703	asd	C	1874	rs13096737	unconditioned	3.41872e-10	0.924217	1.73046e-11	0.0467523	0.0290304	21.7966	OID30619	no_MHC	UKB
rs7633964	3	9978203	CRELD1	ENSG00000163703	asd	C	1867	rs140390578	unconditioned	3.27854e-14	0.908369	1.65777e-15	0.0458851	0.0457455	31.0488	OID30619	no_MHC	UKB
rs7633964	3	9978203	CRELD1	ENSG00000163703	asd	C	1865	rs143749032	unconditioned	0.000136147	0.924206	6.87792e-06	0.0466605	0.0289901	8.90178	OID30619	no_MHC	UKB
rs7633964	3	9978203	CRELD1	ENSG00000163703	asd	C	1867	rs150408843	unconditioned	2.04708e-15	0.890752	1.03678e-16	0.0450495	0.0641981	33.8224	OID30619	no_MHC	UKB
rs7633964	3	9978203	CRELD1	ENSG00000163703	asd	C	1866	rs17535477	unconditioned	0.000574431	0.915525	2.90342e-05	0.0462369	0.0376343	7.46213	OID30619	no_MHC	UKB
rs7633964	3	9978203	CRELD1	ENSG00000163703	asd	C	1875	rs1983415	unconditioned	1.64991e-07	0.93833	8.36046e-09	0.0475332	0.0141362	15.6174	OID30619	no_MHC	UKB
rs7633964	3	9978203	CRELD1	ENSG00000163703	asd	C	1868	rs2160871	unconditioned	1.37716e-25	0.943619	6.95825e-27	0.0476687	0.00871277	57.2446	OID30619	no_MHC	UKB
rs7633964	3	9978203	CRELD1	ENSG00000163703	asd	C	1865	rs2241308	unconditioned	5.70149e-08	0.941951	2.87938e-09	0.0475601	0.0104893	16.68	OID30619	no_MHC	UKB
rs7633964	3	9978203	CRELD1	ENSG00000163703	asd	C	1865	rs2270894	unconditioned	1.45859e-16	0.93211	7.36782e-18	0.0470633	0.0208271	36.4639	OID30619	no_MHC	UKB
rs7633964	3	9978203	CRELD1	ENSG00000163703	asd	C	1899	rs2600005	unconditioned	1.02406e-22	0.942048	5.20692e-24	0.0478889	0.0100633	50.6331	OID30619	no_MHC	UKB
rs7633964	3	9978203	CRELD1	ENSG00000163703	asd	C	1865	rs26802	unconditioned	3.72486e-13	0.940828	1.88118e-14	0.0475035	0.0116683	28.6186	OID30619	no_MHC	UKB
rs7633964	3	9978203	CRELD1	ENSG00000163703	asd	C	1865	rs3107667	unconditioned	5.80045e-11	0.942145	2.92934e-12	0.04757	0.010285	23.5705	OID30619	no_MHC	UKB
rs7633964	3	9978203	CRELD1	ENSG00000163703	asd	C	1871	rs33266	unconditioned	2.86063e-10	0.926213	1.44905e-11	0.0468901	0.0268967	21.9748	OID30619	no_MHC	UKB
rs7633964	3	9978203	CRELD1	ENSG00000163703	asd	C	1867	rs35590470	unconditioned	4.60788e-129	0.943081	2.32798e-130	0.0476367	0.0092822	295.506	OID30619	no_MHC	UKB
rs7633964	3	9978203	CRELD1	ENSG00000163703	asd	C	1889	rs35988239	unconditioned	4.91577e-40	0.942409	2.49466e-41	0.0478158	0.00977546	90.511	OID30619	no_MHC	UKB
rs7633964	3	9978203	CRELD1	ENSG00000163703	asd	C	1866	rs41278545	unconditioned	0.00131594	0.927375	6.65128e-05	0.0468489	0.0243936	6.63321	OID30619	no_MHC	UKB
rs7633964	3	9978203	CRELD1	ENSG00000163703	asd	C	1866	rs459864	unconditioned	9.72288e-08	0.943211	4.91117e-09	0.0476339	0.00915498	16.1462	OID30619	no_MHC	UKB
rs7633964	3	9978203	CRELD1	ENSG00000163703	asd	C	1869	rs56332224	unconditioned	5.02305e-58	0.943249	2.53877e-59	0.0476649	0.00908611	131.936	OID30619	no_MHC	UKB
rs7633964	3	9978203	CRELD1	ENSG00000163703	asd	C	1918	rs57268864	unconditioned	1.03317e-76	0.941682	5.27774e-78	0.0480936	0.0102247	174.964	OID30619	no_MHC	UKB
rs7633964	3	9978203	CRELD1	ENSG00000163703	asd	C	1866	rs58543053	unconditioned	2.23878e-63	0.943193	1.13085e-64	0.0476331	0.00917395	144.257	OID30619	no_MHC	UKB
rs7633964	3	9978203	CRELD1	ENSG00000163703	asd	C	1865	rs62238359	unconditioned	1.91633e-35	0.941437	9.67802e-37	0.0475342	0.011029	79.9401	OID30619	no_MHC	UKB
rs7633964	3	9978203	CRELD1	ENSG00000163703	asd	C	1876	rs62245492	unconditioned	4.75834e-25	0.935776	2.41192e-26	0.047416	0.0168084	56.0047	OID30619	no_MHC	UKB
rs7633964	3	9978203	CRELD1	ENSG00000163703	asd	C	1865	rs62245511	unconditioned	1.53723e-31	0.937086	7.76422e-33	0.0473145	0.0155999	70.9502	OID30619	no_MHC	UKB
rs7633964	3	9978203	CRELD1	ENSG00000163703	asd	C	1873	rs62247528	unconditioned	2.05759e-06	0.940808	1.04117e-07	0.0475946	0.0115953	13.094	OID30619	no_MHC	UKB
rs7633964	3	9978203	CRELD1	ENSG00000163703	asd	C	1865	rs71314371	unconditioned	1.56827e-24	0.942878	7.91993e-26	0.047607	0.00951506	54.8121	OID30619	no_MHC	UKB
rs7633964	3	9978203	CRELD1	ENSG00000163703	asd	C	1866	rs719318	unconditioned	4.12479e-05	0.93332	2.08388e-06	0.0471326	0.0195044	10.0959	OID30619	no_MHC	UKB
rs7633964	3	9978203	CRELD1	ENSG00000163703	asd	C	1866	rs73021428	unconditioned	4.94257e-05	0.91732	2.49944e-06	0.0463522	0.0362761	9.91504	OID30619	no_MHC	UKB
rs7633964	3	9978203	CRELD1	ENSG00000163703	asd	C	1867	rs7633964	unconditioned	1.63083e-17	0.941718	8.23965e-19	0.047569	0.0107129	38.6549	OID30619	no_MHC	UKB
rs7633964	3	9978203	CRELD1	ENSG00000163703	asd	C	1865	rs7647447	unconditioned	1.99615e-11	0.933331	1.0083e-12	0.0471249	0.0195438	24.6372	OID30619	no_MHC	UKB
rs7633964	3	9978203	CRELD1	ENSG00000163703	asd	C	1878	rs779811	unconditioned	1.76451e-42	0.943986	8.93005e-44	0.0477663	0.00824806	96.1407	OID30619	no_MHC	UKB
rs7633964	3	9978203	CRELD1	ENSG00000163703	asd	C	1865	rs803335	unconditioned	8.10342e-05	0.937016	4.09285e-06	0.047311	0.0155879	9.42064	OID30619	no_MHC	UKB
rs7633964	3	9978203	CRELD1	ENSG00000163703	asd	C	1873	rs9862958	unconditioned	1.7035e-46	0.918356	8.62453e-48	0.0464597	0.0351839	105.386	OID30619	no_MHC	UKB
rs7633964	3	9978203	CRELD1	ENSG00000163703	bipolar	C	2665	unconditioned	unconditioned	0	0.489545	0	0.507731	0.002724	4573.9	OID30619	no_MHC	UKB
rs7633964	3	9978203	CRELD1	ENSG00000163703	bipolar	C	1791	rs112544276	unconditioned	1.92028e-56	0.556256	1.50131e-56	0.434884	0.00885982	128.292	OID30619	no_MHC	UKB
rs7633964	3	9978203	CRELD1	ENSG00000163703	bipolar	C	1784	rs112623184	unconditioned	0.00195656	0.543925	0.00152958	0.425197	0.0273918	6.23657	OID30619	no_MHC	UKB
rs7633964	3	9978203	CRELD1	ENSG00000163703	bipolar	C	1785	rs114286445	unconditioned	2.60222e-33	0.553176	2.0343e-33	0.432435	0.0143887	75.0289	OID30619	no_MHC	UKB
rs7633964	3	9978203	CRELD1	ENSG00000163703	bipolar	C	1783	rs115560865	unconditioned	7.28998e-12	0.554457	5.69877e-12	0.433422	0.0121207	25.6445	OID30619	no_MHC	UKB
rs7633964	3	9978203	CRELD1	ENSG00000163703	bipolar	C	1784	rs115820364	unconditioned	2.60509e-12	0.518894	2.03717e-12	0.405698	0.0754074	26.6736	OID30619	no_MHC	UKB
rs7633964	3	9978203	CRELD1	ENSG00000163703	bipolar	C	1783	rs115831239	unconditioned	3.18313e-06	0.5564	2.48832e-06	0.434941	0.0086538	12.6576	OID30619	no_MHC	UKB
rs7633964	3	9978203	CRELD1	ENSG00000163703	bipolar	C	1783	rs1169667	unconditioned	5.24801e-17	0.559312	4.10243e-17	0.437217	0.00347107	37.4861	OID30619	no_MHC	UKB
rs7633964	3	9978203	CRELD1	ENSG00000163703	bipolar	C	1787	rs11713330	unconditioned	1.19044e-09	0.477656	1.20144e-09	0.482029	0.040315	20.5489	OID30619	no_MHC	UKB
rs7633964	3	9978203	CRELD1	ENSG00000163703	bipolar	C	1782	rs13075146	unconditioned	2.65453e-06	0.559481	2.07506e-06	0.437346	0.00316884	12.8392	OID30619	no_MHC	UKB
rs7633964	3	9978203	CRELD1	ENSG00000163703	bipolar	C	1791	rs13096737	unconditioned	1.98593e-10	0.537509	1.55266e-10	0.420199	0.0422916	22.3398	OID30619	no_MHC	UKB
rs7633964	3	9978203	CRELD1	ENSG00000163703	bipolar	C	1785	rs140390578	unconditioned	1.9857e-14	0.550754	1.55233e-14	0.430536	0.01871	31.5502	OID30619	no_MHC	UKB
rs7633964	3	9978203	CRELD1	ENSG00000163703	bipolar	C	1783	rs143749032	unconditioned	8.17103e-05	0.553674	6.38756e-05	0.432812	0.0133688	9.41233	OID30619	no_MHC	UKB
rs7633964	3	9978203	CRELD1	ENSG00000163703	bipolar	C	1785	rs150408843	unconditioned	1.20145e-15	0.524334	1.06078e-15	0.462929	0.0127372	34.3552	OID30619	no_MHC	UKB
rs7633964	3	9978203	CRELD1	ENSG00000163703	bipolar	C	1783	rs17535477	unconditioned	0.000344937	0.549124	0.000269643	0.429239	0.0210228	7.97215	OID30619	no_MHC	UKB
rs7633964	3	9978203	CRELD1	ENSG00000163703	bipolar	C	1793	rs1983415	unconditioned	9.75825e-08	0.554753	7.62982e-08	0.433741	0.0115061	16.1426	OID30619	no_MHC	UKB
rs7633964	3	9978203	CRELD1	ENSG00000163703	bipolar	C	1786	rs2160871	unconditioned	7.08557e-26	0.485352	5.62508e-26	0.385181	0.129467	57.9092	OID30619	no_MHC	UKB
rs7633964	3	9978203	CRELD1	ENSG00000163703	bipolar	C	1783	rs2241308	unconditioned	3.38249e-08	0.558516	2.64414e-08	0.436594	0.00489001	17.2021	OID30619	no_MHC	UKB
rs7633964	3	9978203	CRELD1	ENSG00000163703	bipolar	C	1783	rs2270894	unconditioned	8.7562e-17	0.559327	6.84482e-17	0.437228	0.00344471	36.9742	OID30619	no_MHC	UKB
rs7633964	3	9978203	CRELD1	ENSG00000163703	bipolar	C	1816	rs2600005	unconditioned	6.06041e-23	0.557365	4.73933e-23	0.435861	0.00677337	51.1577	OID30619	no_MHC	UKB
rs7633964	3	9978203	CRELD1	ENSG00000163703	bipolar	C	1783	rs26802	unconditioned	2.21651e-13	0.559546	1.73267e-13	0.4374	0.0030549	29.1377	OID30619	no_MHC	UKB
rs7633964	3	9978203	CRELD1	ENSG00000163703	bipolar	C	1783	rs3107667	unconditioned	3.45062e-11	0.558095	2.6974e-11	0.436266	0.0056387	24.0899	OID30619	no_MHC	UKB
rs7633964	3	9978203	CRELD1	ENSG00000163703	bipolar	C	1789	rs33266	unconditioned	1.66479e-10	0.538703	1.30241e-10	0.421403	0.039894	22.5162	OID30619	no_MHC	UKB
rs7633964	3	9978203	CRELD1	ENSG00000163703	bipolar	C	1782	rs35590470	unconditioned	0.0016138	0.485574	0.00126151	0.379444	0.132107	6.42916	OID30619	no_MHC	UKB
rs7633964	3	9978203	CRELD1	ENSG00000163703	bipolar	C	1797	rs35988239	unconditioned	1.35042e-14	0.559368	1.05576e-14	0.437312	0.00332041	31.9358	OID30619	no_MHC	UKB
rs7633964	3	9978203	CRELD1	ENSG00000163703	bipolar	C	1785	rs41278545	unconditioned	1.48262e-07	0.557405	1.15903e-07	0.435741	0.00685306	15.7243	OID30619	no_MHC	UKB
rs7633964	3	9978203	CRELD1	ENSG00000163703	bipolar	C	1784	rs459864	unconditioned	5.76651e-08	0.559109	4.50779e-08	0.437063	0.00382782	16.6686	OID30619	no_MHC	UKB
rs7633964	3	9978203	CRELD1	ENSG00000163703	bipolar	C	1785	rs56332224	unconditioned	2.97755e-58	0.559334	2.32762e-58	0.437241	0.00342559	132.459	OID30619	no_MHC	UKB
rs7633964	3	9978203	CRELD1	ENSG00000163703	bipolar	C	1831	rs57268864	unconditioned	2.86773e-08	0.558673	2.24289e-08	0.43694	0.00438652	17.3672	OID30619	no_MHC	UKB
rs7633964	3	9978203	CRELD1	ENSG00000163703	bipolar	C	1782	rs58543053	unconditioned	1.33579e-07	0.557725	1.04419e-07	0.43597	0.00630424	15.8286	OID30619	no_MHC	UKB
rs7633964	3	9978203	CRELD1	ENSG00000163703	bipolar	C	1783	rs62238359	unconditioned	1.13818e-35	0.55913	8.89726e-36	0.437074	0.00379588	80.4611	OID30619	no_MHC	UKB
rs7633964	3	9978203	CRELD1	ENSG00000163703	bipolar	C	1792	rs62245492	unconditioned	2.83097e-25	0.557012	2.21335e-25	0.435483	0.00750502	56.524	OID30619	no_MHC	UKB
rs7633964	3	9978203	CRELD1	ENSG00000163703	bipolar	C	1783	rs62245511	unconditioned	9.07763e-32	0.553777	7.09625e-32	0.432891	0.013332	71.4769	OID30619	no_MHC	UKB
rs7633964	3	9978203	CRELD1	ENSG00000163703	bipolar	C	1791	rs62247528	unconditioned	1.2223e-06	0.558596	9.55577e-07	0.436697	0.00470556	13.6148	OID30619	no_MHC	UKB
rs7633964	3	9978203	CRELD1	ENSG00000163703	bipolar	C	1783	rs71314371	unconditioned	9.29e-25	0.558348	7.26213e-25	0.436464	0.0051882	55.3357	OID30619	no_MHC	UKB
rs7633964	3	9978203	CRELD1	ENSG00000163703	bipolar	C	1784	rs719318	unconditioned	2.41768e-05	0.546278	1.90007e-05	0.429299	0.0243797	10.6301	OID30619	no_MHC	UKB
rs7633964	3	9978203	CRELD1	ENSG00000163703	bipolar	C	1784	rs73021428	unconditioned	2.97194e-05	0.551537	2.32336e-05	0.431156	0.0172546	10.4237	OID30619	no_MHC	UKB
rs7633964	3	9978203	CRELD1	ENSG00000163703	bipolar	C	1783	rs7633964	unconditioned	0.000582348	0.557423	0.000455228	0.435737	0.00580263	7.44844	OID30619	no_MHC	UKB
rs7633964	3	9978203	CRELD1	ENSG00000163703	bipolar	C	1783	rs7647447	unconditioned	1.19533e-11	0.558693	9.34409e-12	0.436733	0.0045739	25.15	OID30619	no_MHC	UKB
rs7633964	3	9978203	CRELD1	ENSG00000163703	bipolar	C	1796	rs779811	unconditioned	1.0463e-42	0.559636	8.17974e-43	0.43751	0.00285374	96.6633	OID30619	no_MHC	UKB
rs7633964	3	9978203	CRELD1	ENSG00000163703	bipolar	C	1783	rs803335	unconditioned	4.83051e-05	0.557472	3.77609e-05	0.435778	0.00666419	9.93797	OID30619	no_MHC	UKB
rs7633964	3	9978203	CRELD1	ENSG00000163703	bipolar	C	1789	rs9862958	unconditioned	4.30771e-45	0.554858	3.36771e-45	0.43377	0.0113727	102.156	OID30619	no_MHC	UKB
rs7633964	3	9978203	CRELD1	ENSG00000163703	bipolar_noukb	C	2658	unconditioned	unconditioned	0	0.497164	0	0.500075	0.00276116	4573.88	OID30619	no_MHC	UKB
rs7633964	3	9978203	CRELD1	ENSG00000163703	bipolar_noukb	C	1789	rs112544276	unconditioned	1.95506e-56	0.566291	1.4648e-56	0.424275	0.00943313	128.274	OID30619	no_MHC	UKB
rs7633964	3	9978203	CRELD1	ENSG00000163703	bipolar_noukb	C	1782	rs112623184	unconditioned	0.00200352	0.556951	0.001501	0.417235	0.022309	6.21285	OID30619	no_MHC	UKB
rs7633964	3	9978203	CRELD1	ENSG00000163703	bipolar_noukb	C	1783	rs114286445	unconditioned	2.64834e-33	0.562951	1.98406e-33	0.421731	0.0153188	75.0114	OID30619	no_MHC	UKB
rs7633964	3	9978203	CRELD1	ENSG00000163703	bipolar_noukb	C	1781	rs115560865	unconditioned	7.4238e-12	0.564634	5.56146e-12	0.422977	0.0123894	25.6263	OID30619	no_MHC	UKB
rs7633964	3	9978203	CRELD1	ENSG00000163703	bipolar_noukb	C	1782	rs115820364	unconditioned	2.68848e-12	0.535506	2.01462e-12	0.401219	0.0632754	26.642	OID30619	no_MHC	UKB
rs7633964	3	9978203	CRELD1	ENSG00000163703	bipolar_noukb	C	1781	rs115831239	unconditioned	3.24356e-06	0.566964	2.42986e-06	0.424723	0.00830709	12.6388	OID30619	no_MHC	UKB
rs7633964	3	9978203	CRELD1	ENSG00000163703	bipolar_noukb	C	1781	rs1169667	unconditioned	5.34522e-17	0.569676	4.00423e-17	0.426754	0.00356955	37.4677	OID30619	no_MHC	UKB
rs7633964	3	9978203	CRELD1	ENSG00000163703	bipolar_noukb	C	1785	rs11713330	unconditioned	1.24087e-09	0.497889	1.20836e-09	0.484827	0.0172834	20.5075	OID30619	no_MHC	UKB
rs7633964	3	9978203	CRELD1	ENSG00000163703	bipolar_noukb	C	1780	rs13075146	unconditioned	2.70387e-06	0.569885	2.02552e-06	0.426907	0.00320334	12.8208	OID30619	no_MHC	UKB
rs7633964	3	9978203	CRELD1	ENSG00000163703	bipolar_noukb	C	1789	rs13096737	unconditioned	2.00238e-10	0.541953	1.50031e-10	0.406013	0.0520341	22.3315	OID30619	no_MHC	UKB
rs7633964	3	9978203	CRELD1	ENSG00000163703	bipolar_noukb	C	1783	rs140390578	unconditioned	2.0294e-14	0.562866	1.52035e-14	0.421662	0.0154716	31.5285	OID30619	no_MHC	UKB
rs7633964	3	9978203	CRELD1	ENSG00000163703	bipolar_noukb	C	1781	rs143749032	unconditioned	8.28646e-05	0.561493	6.20794e-05	0.420635	0.0177271	9.3983	OID30619	no_MHC	UKB
rs7633964	3	9978203	CRELD1	ENSG00000163703	bipolar_noukb	C	1783	rs150408843	unconditioned	1.22768e-15	0.535756	1.03328e-15	0.450909	0.0133352	34.3337	OID30619	no_MHC	UKB
rs7633964	3	9978203	CRELD1	ENSG00000163703	bipolar_noukb	C	1781	rs17535477	unconditioned	0.000354565	0.56445	0.000265615	0.422835	0.0120944	7.94462	OID30619	no_MHC	UKB
rs7633964	3	9978203	CRELD1	ENSG00000163703	bipolar_noukb	C	1791	rs1983415	unconditioned	9.92376e-08	0.564166	7.43609e-08	0.422728	0.0131063	16.1257	OID30619	no_MHC	UKB
rs7633964	3	9978203	CRELD1	ENSG00000163703	bipolar_noukb	C	1784	rs2160871	unconditioned	6.88757e-26	0.471791	5.28174e-26	0.361627	0.166581	57.9375	OID30619	no_MHC	UKB
rs7633964	3	9978203	CRELD1	ENSG00000163703	bipolar_noukb	C	1781	rs2241308	unconditioned	3.4442e-08	0.568711	2.58014e-08	0.426031	0.0052584	17.184	OID30619	no_MHC	UKB
rs7633964	3	9978203	CRELD1	ENSG00000163703	bipolar_noukb	C	1781	rs2270894	unconditioned	8.9183e-17	0.569685	6.68091e-17	0.426761	0.00355468	36.9558	OID30619	no_MHC	UKB
rs7633964	3	9978203	CRELD1	ENSG00000163703	bipolar_noukb	C	1813	rs2600005	unconditioned	6.17458e-23	0.567868	4.62724e-23	0.425554	0.00657797	51.139	OID30619	no_MHC	UKB
rs7633964	3	9978203	CRELD1	ENSG00000163703	bipolar_noukb	C	1781	rs26802	unconditioned	2.25775e-13	0.569962	1.69134e-13	0.426969	0.00306905	29.1192	OID30619	no_MHC	UKB
rs7633964	3	9978203	CRELD1	ENSG00000163703	bipolar_noukb	C	1781	rs3107667	unconditioned	3.51645e-11	0.568747	2.63426e-11	0.426058	0.00519511	24.071	OID30619	no_MHC	UKB
rs7633964	3	9978203	CRELD1	ENSG00000163703	bipolar_noukb	C	1787	rs33266	unconditioned	1.70564e-10	0.551926	1.27859e-10	0.413702	0.0343716	22.4919	OID30619	no_MHC	UKB
rs7633964	3	9978203	CRELD1	ENSG00000163703	bipolar_noukb	C	1780	rs35590470	unconditioned	0.00181134	0.545005	0.00135691	0.408229	0.0435973	6.31369	OID30619	no_MHC	UKB
rs7633964	3	9978203	CRELD1	ENSG00000163703	bipolar_noukb	C	1795	rs35988239	unconditioned	1.37547e-14	0.569746	1.03053e-14	0.426861	0.00339315	31.9174	OID30619	no_MHC	UKB
rs7633964	3	9978203	CRELD1	ENSG00000163703	bipolar_noukb	C	1783	rs41278545	unconditioned	1.51001e-07	0.567704	1.13124e-07	0.425293	0.00700319	15.706	OID30619	no_MHC	UKB
rs7633964	3	9978203	CRELD1	ENSG00000163703	bipolar_noukb	C	1782	rs459864	unconditioned	5.87355e-08	0.569492	4.40006e-08	0.426621	0.00388669	16.6502	OID30619	no_MHC	UKB
rs7633964	3	9978203	CRELD1	ENSG00000163703	bipolar_noukb	C	1783	rs56332224	unconditioned	3.03275e-58	0.569699	2.27194e-58	0.426778	0.0035229	132.44	OID30619	no_MHC	UKB
rs7633964	3	9978203	CRELD1	ENSG00000163703	bipolar_noukb	C	1829	rs57268864	unconditioned	2.92051e-08	0.568959	2.18899e-08	0.426444	0.00459697	17.3489	OID30619	no_MHC	UKB
rs7633964	3	9978203	CRELD1	ENSG00000163703	bipolar_noukb	C	1780	rs58543053	unconditioned	1.3619e-07	0.568628	1.02022e-07	0.425964	0.00540795	15.8092	OID30619	no_MHC	UKB
rs7633964	3	9978203	CRELD1	ENSG00000163703	bipolar_noukb	C	1781	rs62238359	unconditioned	1.15927e-35	0.569491	8.68436e-36	0.426616	0.00389282	80.4427	OID30619	no_MHC	UKB
rs7633964	3	9978203	CRELD1	ENSG00000163703	bipolar_noukb	C	1790	rs62245492	unconditioned	2.88129e-25	0.566909	2.15884e-25	0.424754	0.00833741	56.5064	OID30619	no_MHC	UKB
rs7633964	3	9978203	CRELD1	ENSG00000163703	bipolar_noukb	C	1781	rs62245511	unconditioned	9.23881e-32	0.563604	6.92119e-32	0.422206	0.0141905	71.4593	OID30619	no_MHC	UKB
rs7633964	3	9978203	CRELD1	ENSG00000163703	bipolar_noukb	C	1789	rs62247528	unconditioned	1.24489e-06	0.568923	9.32672e-07	0.426232	0.00484281	13.5965	OID30619	no_MHC	UKB
rs7633964	3	9978203	CRELD1	ENSG00000163703	bipolar_noukb	C	1781	rs71314371	unconditioned	9.46103e-25	0.56863	7.08751e-25	0.425971	0.00539893	55.3174	OID30619	no_MHC	UKB
rs7633964	3	9978203	CRELD1	ENSG00000163703	bipolar_noukb	C	1782	rs719318	unconditioned	2.4608e-05	0.556024	1.85804e-05	0.419805	0.0241278	10.6124	OID30619	no_MHC	UKB
rs7633964	3	9978203	CRELD1	ENSG00000163703	bipolar_noukb	C	1782	rs73021428	unconditioned	3.01267e-05	0.559093	2.25708e-05	0.418849	0.022005	10.4101	OID30619	no_MHC	UKB
rs7633964	3	9978203	CRELD1	ENSG00000163703	bipolar_noukb	C	1781	rs7633964	unconditioned	0.00059338	0.567985	0.000444514	0.425485	0.00549175	7.42968	OID30619	no_MHC	UKB
rs7633964	3	9978203	CRELD1	ENSG00000163703	bipolar_noukb	C	1781	rs7647447	unconditioned	1.21759e-11	0.569097	9.12126e-12	0.42632	0.00458321	25.1316	OID30619	no_MHC	UKB
rs7633964	3	9978203	CRELD1	ENSG00000163703	bipolar_noukb	C	1793	rs779811	unconditioned	1.06575e-42	0.570044	7.98447e-43	0.427067	0.00288914	96.6449	OID30619	no_MHC	UKB
rs7633964	3	9978203	CRELD1	ENSG00000163703	bipolar_noukb	C	1781	rs803335	unconditioned	4.92222e-05	0.56806	3.68738e-05	0.425544	0.00631037	9.91917	OID30619	no_MHC	UKB
rs7633964	3	9978203	CRELD1	ENSG00000163703	bipolar_noukb	C	1787	rs9862958	unconditioned	4.37795e-45	0.563862	3.27999e-45	0.422435	0.0137035	102.14	OID30619	no_MHC	UKB
rs7633964	3	9978203	CRELD1	ENSG00000163703	depression_Als_noukb_included	C	2559	unconditioned	unconditioned	0	0.958338	0	0.0392078	0.00245379	4573.22	OID30619	no_MHC	UKB
rs7633964	3	9978203	CRELD1	ENSG00000163703	depression_Als_noukb_included	C	1763	rs112544276	unconditioned	3.34511e-56	0.968686	7.83897e-58	0.0226916	0.00862268	127.737	OID30619	no_MHC	UKB
rs7633964	3	9978203	CRELD1	ENSG00000163703	depression_Als_noukb_included	C	1755	rs112623184	unconditioned	0.00327017	0.836917	7.69e-05	0.0195404	0.140196	5.72291	OID30619	no_MHC	UKB
rs7633964	3	9978203	CRELD1	ENSG00000163703	depression_Als_noukb_included	C	1756	rs114286445	unconditioned	4.55845e-33	0.968798	1.06415e-34	0.0226075	0.00859486	74.4683	OID30619	no_MHC	UKB
rs7633964	3	9978203	CRELD1	ENSG00000163703	depression_Als_noukb_included	C	1755	rs115560865	unconditioned	9.88548e-12	0.751853	2.33691e-13	0.0175431	0.230604	25.34	OID30619	no_MHC	UKB
rs7633964	3	9978203	CRELD1	ENSG00000163703	depression_Als_noukb_included	C	1756	rs115820364	unconditioned	4.81947e-12	0.95997	1.1265e-13	0.0224208	0.017609	26.0584	OID30619	no_MHC	UKB
rs7633964	3	9978203	CRELD1	ENSG00000163703	depression_Als_noukb_included	C	1755	rs115831239	unconditioned	5.54287e-06	0.968876	1.29381e-07	0.0226069	0.00851132	12.103	OID30619	no_MHC	UKB
rs7633964	3	9978203	CRELD1	ENSG00000163703	depression_Als_noukb_included	C	1755	rs1169667	unconditioned	9.14346e-17	0.974503	2.13371e-18	0.0227382	0.0027587	36.9309	OID30619	no_MHC	UKB
rs7633964	3	9978203	CRELD1	ENSG00000163703	depression_Als_noukb_included	C	1759	rs11713330	unconditioned	2.38935e-09	0.958696	5.59141e-11	0.022416	0.018888	19.8522	OID30619	no_MHC	UKB
rs7633964	3	9978203	CRELD1	ENSG00000163703	depression_Als_noukb_included	C	1754	rs13075146	unconditioned	4.62095e-06	0.97397	1.07821e-07	0.0227225	0.00330234	12.2849	OID30619	no_MHC	UKB
rs7633964	3	9978203	CRELD1	ENSG00000163703	depression_Als_noukb_included	C	1763	rs13096737	unconditioned	3.57788e-10	0.968311	8.37367e-12	0.0226533	0.00903526	21.7511	OID30619	no_MHC	UKB
rs7633964	3	9978203	CRELD1	ENSG00000163703	depression_Als_noukb_included	C	1757	rs140390578	unconditioned	3.49302e-14	0.968759	8.17113e-16	0.0226533	0.00858757	30.9854	OID30619	no_MHC	UKB
rs7633964	3	9978203	CRELD1	ENSG00000163703	depression_Als_noukb_included	C	1755	rs143749032	unconditioned	0.000139496	0.945193	3.2588e-06	0.0220483	0.0326162	8.87748	OID30619	no_MHC	UKB
rs7633964	3	9978203	CRELD1	ENSG00000163703	depression_Als_noukb_included	C	1757	rs150408843	unconditioned	1.94817e-15	0.850053	4.6045e-17	0.019961	0.129986	33.8719	OID30619	no_MHC	UKB
rs7633964	3	9978203	CRELD1	ENSG00000163703	depression_Als_noukb_included	C	1755	rs17535477	unconditioned	0.00060717	0.96652	1.4173e-05	0.0225509	0.0103079	7.4067	OID30619	no_MHC	UKB
rs7633964	3	9978203	CRELD1	ENSG00000163703	depression_Als_noukb_included	C	1765	rs1983415	unconditioned	1.60368e-07	0.911709	3.8112e-09	0.0216004	0.0666907	15.6458	OID30619	no_MHC	UKB
rs7633964	3	9978203	CRELD1	ENSG00000163703	depression_Als_noukb_included	C	1758	rs2160871	unconditioned	1.41458e-25	0.968987	3.31184e-27	0.0226778	0.00833543	57.2178	OID30619	no_MHC	UKB
rs7633964	3	9978203	CRELD1	ENSG00000163703	depression_Als_noukb_included	C	1755	rs2241308	unconditioned	5.89781e-08	0.973879	1.37635e-09	0.0227236	0.00339711	16.6461	OID30619	no_MHC	UKB
rs7633964	3	9978203	CRELD1	ENSG00000163703	depression_Als_noukb_included	C	1755	rs2270894	unconditioned	1.52035e-16	0.971194	3.54842e-18	0.022661	0.00614532	36.4224	OID30619	no_MHC	UKB
rs7633964	3	9978203	CRELD1	ENSG00000163703	depression_Als_noukb_included	C	1788	rs2600005	unconditioned	1.05734e-22	0.972435	2.48357e-24	0.0228366	0.00472856	50.6011	OID30619	no_MHC	UKB
rs7633964	3	9978203	CRELD1	ENSG00000163703	depression_Als_noukb_included	C	1755	rs26802	unconditioned	3.86133e-13	0.974806	9.01067e-15	0.0227453	0.00244838	28.5826	OID30619	no_MHC	UKB
rs7633964	3	9978203	CRELD1	ENSG00000163703	depression_Als_noukb_included	C	1755	rs3107667	unconditioned	6.02537e-11	0.974565	1.40607e-12	0.0227396	0.00269533	23.5325	OID30619	no_MHC	UKB
rs7633964	3	9978203	CRELD1	ENSG00000163703	depression_Als_noukb_included	C	1761	rs33266	unconditioned	2.983e-10	0.965295	6.99053e-12	0.0226092	0.0120955	21.9329	OID30619	no_MHC	UKB
rs7633964	3	9978203	CRELD1	ENSG00000163703	depression_Als_noukb_included	C	1754	rs35590470	unconditioned	0.00317259	0.954496	7.40263e-05	0.0222514	0.0200063	5.75321	OID30619	no_MHC	UKB
rs7633964	3	9978203	CRELD1	ENSG00000163703	depression_Als_noukb_included	C	1769	rs35988239	unconditioned	2.34291e-14	0.970498	5.5039e-16	0.022792	0.00670976	31.3848	OID30619	no_MHC	UKB
rs7633964	3	9978203	CRELD1	ENSG00000163703	depression_Als_noukb_included	C	1757	rs41278545	unconditioned	2.34868e-07	0.883015	5.53445e-09	0.0207112	0.0962739	15.2642	OID30619	no_MHC	UKB
rs7633964	3	9978203	CRELD1	ENSG00000163703	depression_Als_noukb_included	C	1756	rs459864	unconditioned	1.0035e-07	0.97301	2.34231e-09	0.022707	0.00428335	16.1146	OID30619	no_MHC	UKB
rs7633964	3	9978203	CRELD1	ENSG00000163703	depression_Als_noukb_included	C	1757	rs56332224	unconditioned	5.17021e-58	0.971203	1.20719e-59	0.0226705	0.00612603	131.907	OID30619	no_MHC	UKB
rs7633964	3	9978203	CRELD1	ENSG00000163703	depression_Als_noukb_included	C	1803	rs57268864	unconditioned	4.9794e-08	0.970084	1.18871e-09	0.0231516	0.00676415	16.8154	OID30619	no_MHC	UKB
rs7633964	3	9978203	CRELD1	ENSG00000163703	depression_Als_noukb_included	C	1754	rs58543053	unconditioned	2.32284e-07	0.969864	5.4199e-09	0.0226224	0.00751285	15.2753	OID30619	no_MHC	UKB
rs7633964	3	9978203	CRELD1	ENSG00000163703	depression_Als_noukb_included	C	1755	rs62238359	unconditioned	1.96175e-35	0.963712	4.58018e-37	0.0224864	0.0138013	79.9166	OID30619	no_MHC	UKB
rs7633964	3	9978203	CRELD1	ENSG00000163703	depression_Als_noukb_included	C	1764	rs62245492	unconditioned	4.82662e-25	0.94964	1.1431e-26	0.0224626	0.0278974	55.9905	OID30619	no_MHC	UKB
rs7633964	3	9978203	CRELD1	ENSG00000163703	depression_Als_noukb_included	C	1755	rs62245511	unconditioned	1.5838e-31	0.966146	3.69735e-33	0.0225432	0.0113111	70.9203	OID30619	no_MHC	UKB
rs7633964	3	9978203	CRELD1	ENSG00000163703	depression_Als_noukb_included	C	1763	rs62247528	unconditioned	2.12888e-06	0.972931	4.97583e-08	0.022736	0.00433101	13.0599	OID30619	no_MHC	UKB
rs7633964	3	9978203	CRELD1	ENSG00000163703	depression_Als_noukb_included	C	1755	rs71314371	unconditioned	1.6211e-24	0.974334	3.78301e-26	0.0227342	0.00293184	54.7789	OID30619	no_MHC	UKB
rs7633964	3	9978203	CRELD1	ENSG00000163703	depression_Als_noukb_included	C	1756	rs719318	unconditioned	4.26594e-05	0.963913	9.98099e-07	0.0225391	0.0135038	10.0623	OID30619	no_MHC	UKB
rs7633964	3	9978203	CRELD1	ENSG00000163703	depression_Als_noukb_included	C	1756	rs73021428	unconditioned	5.21967e-05	0.967294	1.219e-06	0.02258	0.0100721	9.86049	OID30619	no_MHC	UKB
rs7633964	3	9978203	CRELD1	ENSG00000163703	depression_Als_noukb_included	C	1755	rs7633964	unconditioned	0.00101691	0.973101	2.37303e-05	0.0227048	0.00315394	6.89098	OID30619	no_MHC	UKB
rs7633964	3	9978203	CRELD1	ENSG00000163703	depression_Als_noukb_included	C	1755	rs7647447	unconditioned	2.06616e-11	0.965736	4.8235e-13	0.0225336	0.0117308	24.6027	OID30619	no_MHC	UKB
rs7633964	3	9978203	CRELD1	ENSG00000163703	depression_Als_noukb_included	C	1768	rs779811	unconditioned	1.82225e-42	0.974685	4.25862e-44	0.022776	0.0025387	96.1085	OID30619	no_MHC	UKB
rs7633964	3	9978203	CRELD1	ENSG00000163703	depression_Als_noukb_included	C	1755	rs803335	unconditioned	8.42223e-05	0.972001	1.96562e-06	0.0226798	0.00523351	9.38205	OID30619	no_MHC	UKB
rs7633964	3	9978203	CRELD1	ENSG00000163703	depression_Als_noukb_included	C	1761	rs9862958	unconditioned	7.52835e-45	0.969366	1.76088e-46	0.0226655	0.00796855	101.598	OID30619	no_MHC	UKB
rs7633964	3	9978203	CRELD1	ENSG00000163703	depression_Als_ukb_included	C	2624	unconditioned	unconditioned	0	0.937181	0	0.0610829	0.00173602	4573.24	OID30619	no_MHC	UKB
rs7633964	3	9978203	CRELD1	ENSG00000163703	depression_Als_ukb_included	C	1776	rs112544276	unconditioned	3.2661e-56	0.946073	1.67136e-57	0.0484078	0.00551913	127.761	OID30619	no_MHC	UKB
rs7633964	3	9978203	CRELD1	ENSG00000163703	depression_Als_ukb_included	C	1769	rs112623184	unconditioned	0.00330786	0.919333	0.000169246	0.0470072	0.0301832	5.71145	OID30619	no_MHC	UKB
rs7633964	3	9978203	CRELD1	ENSG00000163703	depression_Als_ukb_included	C	1770	rs114286445	unconditioned	4.43519e-33	0.942802	2.26786e-34	0.0481997	0.00899809	74.4957	OID30619	no_MHC	UKB
rs7633964	3	9978203	CRELD1	ENSG00000163703	depression_Als_ukb_included	C	1768	rs115560865	unconditioned	1.23605e-11	0.940109	6.31957e-13	0.0480532	0.0118377	25.1165	OID30619	no_MHC	UKB
rs7633964	3	9978203	CRELD1	ENSG00000163703	depression_Als_ukb_included	C	1769	rs115820364	unconditioned	4.62588e-12	0.921406	2.36784e-13	0.0471324	0.0314615	26.0994	OID30619	no_MHC	UKB
rs7633964	3	9978203	CRELD1	ENSG00000163703	depression_Als_ukb_included	C	1768	rs115831239	unconditioned	5.41324e-06	0.946217	2.76726e-07	0.0483654	0.00541205	12.1267	OID30619	no_MHC	UKB
rs7633964	3	9978203	CRELD1	ENSG00000163703	depression_Als_ukb_included	C	1768	rs1169667	unconditioned	8.90444e-17	0.949002	4.55169e-18	0.0485077	0.00249042	36.9574	OID30619	no_MHC	UKB
rs7633964	3	9978203	CRELD1	ENSG00000163703	depression_Als_ukb_included	C	1772	rs11713330	unconditioned	2.3561e-09	0.945363	1.20515e-10	0.0483493	0.00628779	19.8663	OID30619	no_MHC	UKB
rs7633964	3	9978203	CRELD1	ENSG00000163703	depression_Als_ukb_included	C	1767	rs13075146	unconditioned	4.4985e-06	0.948127	2.29938e-07	0.0484596	0.00340858	12.3118	OID30619	no_MHC	UKB
rs7633964	3	9978203	CRELD1	ENSG00000163703	depression_Als_ukb_included	C	1776	rs13096737	unconditioned	3.49102e-10	0.944866	1.78581e-11	0.0483273	0.00680684	21.7757	OID30619	no_MHC	UKB
rs7633964	3	9978203	CRELD1	ENSG00000163703	depression_Als_ukb_included	C	1770	rs140390578	unconditioned	3.37344e-14	0.93565	1.72549e-15	0.0478413	0.0165084	31.0203	OID30619	no_MHC	UKB
rs7633964	3	9978203	CRELD1	ENSG00000163703	depression_Als_ukb_included	C	1768	rs143749032	unconditioned	0.000139371	0.944378	7.12478e-06	0.0482702	0.00720485	8.87837	OID30619	no_MHC	UKB
rs7633964	3	9978203	CRELD1	ENSG00000163703	depression_Als_ukb_included	C	1770	rs150408843	unconditioned	2.06722e-15	0.902147	1.05904e-16	0.0461654	0.0516874	33.8126	OID30619	no_MHC	UKB
rs7633964	3	9978203	CRELD1	ENSG00000163703	depression_Als_ukb_included	C	1768	rs17535477	unconditioned	0.000593871	0.945378	3.03588e-05	0.0483222	0.00567536	7.42885	OID30619	no_MHC	UKB
rs7633964	3	9978203	CRELD1	ENSG00000163703	depression_Als_ukb_included	C	1778	rs1983415	unconditioned	1.61733e-07	0.919446	8.31671e-09	0.047247	0.0333066	15.6373	OID30619	no_MHC	UKB
rs7633964	3	9978203	CRELD1	ENSG00000163703	depression_Als_ukb_included	C	1771	rs2160871	unconditioned	1.38192e-25	0.946602	7.06887e-27	0.048416	0.00498217	57.2412	OID30619	no_MHC	UKB
rs7633964	3	9978203	CRELD1	ENSG00000163703	depression_Als_ukb_included	C	1768	rs2241308	unconditioned	5.74989e-08	0.949425	2.93915e-09	0.0485294	0.00204529	16.6715	OID30619	no_MHC	UKB
rs7633964	3	9978203	CRELD1	ENSG00000163703	depression_Als_ukb_included	C	1768	rs2270894	unconditioned	1.48345e-16	0.947601	7.58322e-18	0.0484361	0.00396331	36.447	OID30619	no_MHC	UKB
rs7633964	3	9978203	CRELD1	ENSG00000163703	depression_Als_ukb_included	C	1801	rs2600005	unconditioned	1.02922e-22	0.946553	5.27394e-24	0.0484986	0.00494851	50.6281	OID30619	no_MHC	UKB
rs7633964	3	9978203	CRELD1	ENSG00000163703	depression_Als_ukb_included	C	1768	rs26802	unconditioned	3.75964e-13	0.949103	1.92181e-14	0.0485129	0.00238382	28.6093	OID30619	no_MHC	UKB
rs7633964	3	9978203	CRELD1	ENSG00000163703	depression_Als_ukb_included	C	1768	rs3107667	unconditioned	5.87252e-11	0.949811	3.00181e-12	0.0485491	0.00163976	23.5582	OID30619	no_MHC	UKB
rs7633964	3	9978203	CRELD1	ENSG00000163703	depression_Als_ukb_included	C	1774	rs33266	unconditioned	2.93171e-10	0.948666	1.49918e-11	0.0485089	0.00282482	21.9503	OID30619	no_MHC	UKB
rs7633964	3	9978203	CRELD1	ENSG00000163703	depression_Als_ukb_included	C	1767	rs35590470	unconditioned	0.00310236	0.933383	0.000158576	0.0476937	0.0156628	5.77559	OID30619	no_MHC	UKB
rs7633964	3	9978203	CRELD1	ENSG00000163703	depression_Als_ukb_included	C	1782	rs35988239	unconditioned	2.2865e-14	0.94711	1.17038e-15	0.0484748	0.00441557	31.4092	OID30619	no_MHC	UKB
rs7633964	3	9978203	CRELD1	ENSG00000163703	depression_Als_ukb_included	C	1770	rs41278545	unconditioned	2.49713e-07	0.938818	1.27733e-08	0.0480091	0.0131725	15.203	OID30619	no_MHC	UKB
rs7633964	3	9978203	CRELD1	ENSG00000163703	depression_Als_ukb_included	C	1769	rs459864	unconditioned	9.76868e-08	0.947155	4.99403e-09	0.0484168	0.00442794	16.1415	OID30619	no_MHC	UKB
rs7633964	3	9978203	CRELD1	ENSG00000163703	depression_Als_ukb_included	C	1770	rs56332224	unconditioned	5.04691e-58	0.948061	2.58018e-59	0.0484652	0.0034743	131.931	OID30619	no_MHC	UKB
rs7633964	3	9978203	CRELD1	ENSG00000163703	depression_Als_ukb_included	C	1816	rs57268864	unconditioned	4.86131e-08	0.947052	2.49675e-09	0.048636	0.00431155	16.8394	OID30619	no_MHC	UKB
rs7633964	3	9978203	CRELD1	ENSG00000163703	depression_Als_ukb_included	C	1767	rs58543053	unconditioned	2.26761e-07	0.946785	1.15908e-08	0.0483896	0.00482466	15.2994	OID30619	no_MHC	UKB
rs7633964	3	9978203	CRELD1	ENSG00000163703	depression_Als_ukb_included	C	1768	rs62238359	unconditioned	1.92359e-35	0.944963	9.83369e-37	0.0483013	0.00673578	79.9363	OID30619	no_MHC	UKB
rs7633964	3	9978203	CRELD1	ENSG00000163703	depression_Als_ukb_included	C	1777	rs62245492	unconditioned	4.72587e-25	0.929841	2.42927e-26	0.047775	0.0223841	56.0116	OID30619	no_MHC	UKB
rs7633964	3	9978203	CRELD1	ENSG00000163703	depression_Als_ukb_included	C	1768	rs62245511	unconditioned	1.54579e-31	0.943001	7.90269e-33	0.048201	0.00879807	70.9446	OID30619	no_MHC	UKB
rs7633964	3	9978203	CRELD1	ENSG00000163703	depression_Als_ukb_included	C	1774	rs62247528	unconditioned	2.07642e-06	0.948916	1.06176e-07	0.0485194	0.00256247	13.0849	OID30619	no_MHC	UKB
rs7633964	3	9978203	CRELD1	ENSG00000163703	depression_Als_ukb_included	C	1768	rs71314371	unconditioned	1.5791e-24	0.949074	8.07189e-26	0.0485114	0.00241447	54.8052	OID30619	no_MHC	UKB
rs7633964	3	9978203	CRELD1	ENSG00000163703	depression_Als_ukb_included	C	1769	rs719318	unconditioned	4.09125e-05	0.924424	2.09339e-06	0.0472722	0.0282611	10.1041	OID30619	no_MHC	UKB
rs7633964	3	9978203	CRELD1	ENSG00000163703	depression_Als_ukb_included	C	1769	rs73021428	unconditioned	5.02837e-05	0.933168	2.57225e-06	0.047717	0.0190617	9.89783	OID30619	no_MHC	UKB
rs7633964	3	9978203	CRELD1	ENSG00000163703	depression_Als_ukb_included	C	1768	rs7633964	unconditioned	0.000990593	0.947904	5.06355e-05	0.0484508	0.00260348	6.91721	OID30619	no_MHC	UKB
rs7633964	3	9978203	CRELD1	ENSG00000163703	depression_Als_ukb_included	C	1768	rs7647447	unconditioned	2.02584e-11	0.94687	1.0356e-12	0.0483988	0.00473088	24.6225	OID30619	no_MHC	UKB
rs7633964	3	9978203	CRELD1	ENSG00000163703	depression_Als_ukb_included	C	1781	rs779811	unconditioned	1.77556e-42	0.949703	9.08016e-44	0.0485657	0.00173086	96.1345	OID30619	no_MHC	UKB
rs7633964	3	9978203	CRELD1	ENSG00000163703	depression_Als_ukb_included	C	1768	rs803335	unconditioned	8.21447e-05	0.948002	4.19908e-06	0.0484566	0.00345472	9.40703	OID30619	no_MHC	UKB
rs7633964	3	9978203	CRELD1	ENSG00000163703	depression_Als_ukb_included	C	1774	rs9862958	unconditioned	7.34533e-45	0.946085	3.75722e-46	0.0483878	0.00552746	101.622	OID30619	no_MHC	UKB
rs7633964	3	9978203	CRELD1	ENSG00000163703	schizophrenia	C	2669	unconditioned	unconditioned	0	0.659431	0	0.335093	0.00547622	4573.6	OID30619	no_MHC	UKB
rs7633964	3	9978203	CRELD1	ENSG00000163703	schizophrenia	C	1788	rs112544276	unconditioned	2.32955e-56	0.674776	1.08661e-56	0.314738	0.0104861	128.099	OID30619	no_MHC	UKB
rs7633964	3	9978203	CRELD1	ENSG00000163703	schizophrenia	C	1781	rs112623184	unconditioned	0.00238325	0.662532	0.0011105	0.308688	0.0252863	6.03929	OID30619	no_MHC	UKB
rs7633964	3	9978203	CRELD1	ENSG00000163703	schizophrenia	C	1782	rs114286445	unconditioned	3.13004e-33	0.665353	1.45847e-33	0.310003	0.024644	74.8443	OID30619	no_MHC	UKB
rs7633964	3	9978203	CRELD1	ENSG00000163703	schizophrenia	C	1780	rs115560865	unconditioned	8.84069e-12	0.672399	4.11896e-12	0.313263	0.014338	25.4517	OID30619	no_MHC	UKB
rs7633964	3	9978203	CRELD1	ENSG00000163703	schizophrenia	C	1781	rs115820364	unconditioned	3.36274e-12	0.669808	1.56685e-12	0.312074	0.0181174	26.4183	OID30619	no_MHC	UKB
rs7633964	3	9978203	CRELD1	ENSG00000163703	schizophrenia	C	1780	rs115831239	unconditioned	3.79308e-06	0.663017	1.76731e-06	0.308892	0.028085	12.4823	OID30619	no_MHC	UKB
rs7633964	3	9978203	CRELD1	ENSG00000163703	schizophrenia	C	1780	rs1169667	unconditioned	6.37875e-17	0.679824	2.97182e-17	0.316723	0.003453	37.291	OID30619	no_MHC	UKB
rs7633964	3	9978203	CRELD1	ENSG00000163703	schizophrenia	C	1784	rs11713330	unconditioned	1.59876e-09	0.641491	7.44886e-10	0.298821	0.0596883	20.254	OID30619	no_MHC	UKB
rs7633964	3	9978203	CRELD1	ENSG00000163703	schizophrenia	C	1779	rs13075146	unconditioned	3.22401e-06	0.679511	1.50203e-06	0.316573	0.00391113	12.6449	OID30619	no_MHC	UKB
rs7633964	3	9978203	CRELD1	ENSG00000163703	schizophrenia	C	1788	rs13096737	unconditioned	2.48916e-10	0.673703	1.1602e-10	0.314001	0.0122954	22.1139	OID30619	no_MHC	UKB
rs7633964	3	9978203	CRELD1	ENSG00000163703	schizophrenia	C	1782	rs140390578	unconditioned	2.4176e-14	0.670538	1.12661e-14	0.312457	0.0170047	31.3534	OID30619	no_MHC	UKB
rs7633964	3	9978203	CRELD1	ENSG00000163703	schizophrenia	C	1780	rs143749032	unconditioned	9.74579e-05	0.660376	4.54069e-05	0.307646	0.031836	9.23609	OID30619	no_MHC	UKB
rs7633964	3	9978203	CRELD1	ENSG00000163703	schizophrenia	C	1782	rs150408843	unconditioned	1.53891e-15	0.671584	7.17042e-16	0.312903	0.0155125	34.1077	OID30619	no_MHC	UKB
rs7633964	3	9978203	CRELD1	ENSG00000163703	schizophrenia	C	1780	rs17535477	unconditioned	0.000414683	0.660083	0.000193215	0.307524	0.0317854	7.788	OID30619	no_MHC	UKB
rs7633964	3	9978203	CRELD1	ENSG00000163703	schizophrenia	C	1790	rs1983415	unconditioned	1.18131e-07	0.671573	5.50562e-08	0.312979	0.0154481	15.9515	OID30619	no_MHC	UKB
rs7633964	3	9978203	CRELD1	ENSG00000163703	schizophrenia	C	1783	rs2160871	unconditioned	9.92133e-26	0.6796	4.62245e-26	0.316629	0.00377145	57.5725	OID30619	no_MHC	UKB
rs7633964	3	9978203	CRELD1	ENSG00000163703	schizophrenia	C	1780	rs2241308	unconditioned	4.10975e-08	0.678605	1.91472e-08	0.316154	0.00524063	17.0073	OID30619	no_MHC	UKB
rs7633964	3	9978203	CRELD1	ENSG00000163703	schizophrenia	C	1780	rs2270894	unconditioned	1.06377e-16	0.679517	4.95606e-17	0.316579	0.00390313	36.7795	OID30619	no_MHC	UKB
rs7633964	3	9978203	CRELD1	ENSG00000163703	schizophrenia	C	1813	rs2600005	unconditioned	7.2979e-23	0.671176	3.40403e-23	0.313048	0.0157762	50.9719	OID30619	no_MHC	UKB
rs7633964	3	9978203	CRELD1	ENSG00000163703	schizophrenia	C	1780	rs26802	unconditioned	2.69072e-13	0.67926	1.25359e-13	0.31646	0.00427994	28.9438	OID30619	no_MHC	UKB
rs7633964	3	9978203	CRELD1	ENSG00000163703	schizophrenia	C	1780	rs3107667	unconditioned	4.1895e-11	0.677603	1.95188e-11	0.315688	0.00670889	23.8959	OID30619	no_MHC	UKB
rs7633964	3	9978203	CRELD1	ENSG00000163703	schizophrenia	C	1786	rs33266	unconditioned	2.09474e-10	0.677833	9.76074e-11	0.31584	0.00632747	22.2864	OID30619	no_MHC	UKB
rs7633964	3	9978203	CRELD1	ENSG00000163703	schizophrenia	C	1779	rs35590470	unconditioned	0.00217351	0.657824	0.00101261	0.30644	0.0325499	6.13141	OID30619	no_MHC	UKB
rs7633964	3	9978203	CRELD1	ENSG00000163703	schizophrenia	C	1794	rs35988239	unconditioned	1.63371e-14	0.676713	7.61807e-15	0.315547	0.00774023	31.7453	OID30619	no_MHC	UKB
rs7633964	3	9978203	CRELD1	ENSG00000163703	schizophrenia	C	1782	rs41278545	unconditioned	1.7736e-07	0.6668	8.26414e-08	0.310676	0.022524	15.5451	OID30619	no_MHC	UKB
rs7633964	3	9978203	CRELD1	ENSG00000163703	schizophrenia	C	1781	rs459864	unconditioned	6.94326e-08	0.673209	3.23509e-08	0.313657	0.0131345	16.4829	OID30619	no_MHC	UKB
rs7633964	3	9978203	CRELD1	ENSG00000163703	schizophrenia	C	1782	rs56332224	unconditioned	3.54255e-58	0.665467	1.65073e-58	0.310065	0.0244684	132.285	OID30619	no_MHC	UKB
rs7633964	3	9978203	CRELD1	ENSG00000163703	schizophrenia	C	1828	rs57268864	unconditioned	3.36471e-08	0.655495	1.59174e-08	0.31006	0.0344452	17.2073	OID30619	no_MHC	UKB
rs7633964	3	9978203	CRELD1	ENSG00000163703	schizophrenia	C	1779	rs58543053	unconditioned	1.55302e-07	0.648423	7.23533e-08	0.302043	0.0495334	15.6779	OID30619	no_MHC	UKB
rs7633964	3	9978203	CRELD1	ENSG00000163703	schizophrenia	C	1780	rs62238359	unconditioned	1.37813e-35	0.677006	6.4207e-36	0.315409	0.0075844	80.2698	OID30619	no_MHC	UKB
rs7633964	3	9978203	CRELD1	ENSG00000163703	schizophrenia	C	1789	rs62245492	unconditioned	3.43401e-25	0.67566	1.60033e-25	0.314864	0.00947618	56.3309	OID30619	no_MHC	UKB
rs7633964	3	9978203	CRELD1	ENSG00000163703	schizophrenia	C	1780	rs62245511	unconditioned	1.11003e-31	0.677162	5.1716e-32	0.315482	0.00735653	71.2758	OID30619	no_MHC	UKB
rs7633964	3	9978203	CRELD1	ENSG00000163703	schizophrenia	C	1788	rs62247528	unconditioned	1.47918e-06	0.675991	6.89303e-07	0.315006	0.00900106	13.424	OID30619	no_MHC	UKB
rs7633964	3	9978203	CRELD1	ENSG00000163703	schizophrenia	C	1780	rs71314371	unconditioned	1.12943e-24	0.678812	5.26196e-25	0.316251	0.00493691	55.1403	OID30619	no_MHC	UKB
rs7633964	3	9978203	CRELD1	ENSG00000163703	schizophrenia	C	1781	rs719318	unconditioned	2.87481e-05	0.649569	1.33938e-05	0.302589	0.0477999	10.4569	OID30619	no_MHC	UKB
rs7633964	3	9978203	CRELD1	ENSG00000163703	schizophrenia	C	1781	rs73021428	unconditioned	3.61516e-05	0.670904	1.68444e-05	0.312583	0.0164595	10.2278	OID30619	no_MHC	UKB
rs7633964	3	9978203	CRELD1	ENSG00000163703	schizophrenia	C	1780	rs7633964	unconditioned	0.00070181	0.671775	0.000326972	0.312964	0.0142316	7.26185	OID30619	no_MHC	UKB
rs7633964	3	9978203	CRELD1	ENSG00000163703	schizophrenia	C	1780	rs7647447	unconditioned	1.4522e-11	0.678752	6.76573e-12	0.316223	0.00502504	24.9554	OID30619	no_MHC	UKB
rs7633964	3	9978203	CRELD1	ENSG00000163703	schizophrenia	C	1793	rs779811	unconditioned	1.27128e-42	0.679973	5.92357e-43	0.316833	0.00319397	96.4686	OID30619	no_MHC	UKB
rs7633964	3	9978203	CRELD1	ENSG00000163703	schizophrenia	C	1780	rs803335	unconditioned	5.86137e-05	0.676441	2.73082e-05	0.315146	0.00832743	9.74454	OID30619	no_MHC	UKB
rs7633964	3	9978203	CRELD1	ENSG00000163703	schizophrenia	C	1786	rs9862958	unconditioned	5.12141e-45	0.65963	2.3869e-45	0.307396	0.0329741	101.983	OID30619	no_MHC	UKB
rs114325722	22	50183249	CRELD2	ENSG00000184164	adhd	C	2956	unconditioned	unconditioned	0	0.486129	0	0.50449	0.00938094	785.95	OID20751	no_MHC	UKB
rs114325722	22	50183249	CRELD2	ENSG00000184164	adhd	C	2830	rs112984761	unconditioned	0.0195885	0.468536	0.0202511	0.484378	0.00724659	3.93281	OID20751	no_MHC	UKB
rs114325722	22	50183249	CRELD2	ENSG00000184164	adhd	C	2831	rs114325722	unconditioned	2.98169e-14	0.467116	3.08286e-14	0.482917	0.0499675	31.1437	OID20751	no_MHC	UKB
rs114325722	22	50183249	CRELD2	ENSG00000184164	adhd	C	2830	rs11704915	unconditioned	8.02216e-12	0.487603	8.29352e-12	0.504088	0.00830833	25.5488	OID20751	no_MHC	UKB
rs114325722	22	50183249	CRELD2	ENSG00000184164	adhd	C	2830	rs117563943	unconditioned	1.8759e-08	0.479348	1.93942e-08	0.495554	0.0250975	17.7916	OID20751	no_MHC	UKB
rs114325722	22	50183249	CRELD2	ENSG00000184164	adhd	C	2830	rs138850	unconditioned	0.000162439	0.488097	0.000167933	0.504599	0.00697404	8.72521	OID20751	no_MHC	UKB
rs114325722	22	50183249	CRELD2	ENSG00000184164	adhd	C	2831	rs140947018	unconditioned	3.61697e-10	0.488367	3.73938e-10	0.504888	0.00674528	21.7402	OID20751	no_MHC	UKB
rs114325722	22	50183249	CRELD2	ENSG00000184164	adhd	C	2829	rs149698991	unconditioned	0.106895	0.381349	0.110509	0.394235	0.00701179	2.23591	OID20751	no_MHC	UKB
rs114325722	22	50183249	CRELD2	ENSG00000184164	adhd	C	2831	rs17001403	unconditioned	2.09168e-08	0.478205	2.16245e-08	0.494357	0.0274382	17.6827	OID20751	no_MHC	UKB
rs114325722	22	50183249	CRELD2	ENSG00000184164	adhd	C	2831	rs6009320	unconditioned	3.02787e-16	0.474313	3.13051e-16	0.490357	0.0353295	35.7335	OID20751	no_MHC	UKB
rs114325722	22	50183249	CRELD2	ENSG00000184164	adhd	C	2830	rs60284719	unconditioned	0.00326627	0.486434	0.00337675	0.502884	0.0040383	5.72411	OID20751	no_MHC	UKB
rs114325722	22	50183249	CRELD2	ENSG00000184164	adhd	C	2831	rs7410276	unconditioned	4.78514e-05	0.489178	4.94704e-05	0.505725	0.00499969	9.94741	OID20751	no_MHC	UKB
rs114325722	22	50183249	CRELD2	ENSG00000184164	adhd	C	2829	rs743947	unconditioned	0.00629069	0.479969	0.00650338	0.496186	0.0110507	5.06868	OID20751	no_MHC	UKB
rs114325722	22	50183249	CRELD2	ENSG00000184164	adhd	C	2832	rs74510325	unconditioned	7.72837e-12	0.487058	7.9901e-12	0.503543	0.00939843	25.5861	OID20751	no_MHC	UKB
rs114325722	22	50183249	CRELD2	ENSG00000184164	adhd	C	2829	rs75107793	unconditioned	0.1774	0.309358	0.183398	0.319807	0.010038	1.72935	OID20751	no_MHC	UKB
rs114325722	22	50183249	CRELD2	ENSG00000184164	adhd	C	2830	rs79206784	unconditioned	0.0417848	0.446964	0.0431982	0.462077	0.0059756	3.17522	OID20751	no_MHC	UKB
rs114325722	22	50183249	CRELD2	ENSG00000184164	adhd	C	2831	rs9616208	unconditioned	4.53214e-36	0.489886	4.68543e-36	0.506453	0.00366115	81.3819	OID20751	no_MHC	UKB
rs114325722	22	50183249	CRELD2	ENSG00000184164	alzheimers	C	5098	unconditioned	unconditioned	0	0.886723	0	0.110193	0.00308413	785.486	OID20751	no_MHC	UKB
rs114325722	22	50183249	CRELD2	ENSG00000184164	alzheimers	C	3314	rs112984761	unconditioned	0.0127626	0.9121	0.00051602	0.0368404	0.0377812	4.36124	OID20751	no_MHC	UKB
rs114325722	22	50183249	CRELD2	ENSG00000184164	alzheimers	C	3314	rs114325722	unconditioned	6.12507e-14	0.957017	2.47309e-15	0.0386367	0.00434645	30.4238	OID20751	no_MHC	UKB
rs114325722	22	50183249	CRELD2	ENSG00000184164	alzheimers	C	3315	rs11704915	unconditioned	7.9586e-18	0.956473	3.21467e-19	0.0386293	0.00489796	39.3723	OID20751	no_MHC	UKB
rs114325722	22	50183249	CRELD2	ENSG00000184164	alzheimers	C	3313	rs117563943	unconditioned	3.7436e-08	0.956803	1.5114e-09	0.0386244	0.00457213	17.1006	OID20751	no_MHC	UKB
rs114325722	22	50183249	CRELD2	ENSG00000184164	alzheimers	C	3313	rs138850	unconditioned	0.000308746	0.956195	1.24641e-05	0.0385968	0.00488654	8.08299	OID20751	no_MHC	UKB
rs114325722	22	50183249	CRELD2	ENSG00000184164	alzheimers	C	3314	rs140947018	unconditioned	7.10444e-10	0.957755	2.86886e-11	0.0386718	0.00357316	21.0651	OID20751	no_MHC	UKB
rs114325722	22	50183249	CRELD2	ENSG00000184164	alzheimers	C	3313	rs149698991	unconditioned	6.85035e-41	0.641752	2.80084e-42	0.0259064	0.332342	92.4817	OID20751	no_MHC	UKB
rs114325722	22	50183249	CRELD2	ENSG00000184164	alzheimers	C	3348	rs17001403	unconditioned	4.39401e-14	0.937584	1.83247e-15	0.0390776	0.023338	30.7559	OID20751	no_MHC	UKB
rs114325722	22	50183249	CRELD2	ENSG00000184164	alzheimers	C	3314	rs6009320	unconditioned	6.16326e-16	0.957222	2.4885e-17	0.038645	0.00413302	35.0228	OID20751	no_MHC	UKB
rs114325722	22	50183249	CRELD2	ENSG00000184164	alzheimers	C	3314	rs60284719	unconditioned	8.55491e-50	0.414117	3.57137e-51	0.0167188	0.569164	112.983	OID20751	no_MHC	UKB
rs114325722	22	50183249	CRELD2	ENSG00000184164	alzheimers	C	3317	rs7410276	unconditioned	5.78869e-13	0.957813	2.33851e-14	0.0386902	0.00349719	28.1777	OID20751	no_MHC	UKB
rs114325722	22	50183249	CRELD2	ENSG00000184164	alzheimers	C	3313	rs743947	unconditioned	8.06915e-09	0.95786	3.25766e-10	0.0386671	0.00347334	18.6352	OID20751	no_MHC	UKB
rs114325722	22	50183249	CRELD2	ENSG00000184164	alzheimers	C	3315	rs74510325	unconditioned	1.52192e-11	0.957981	6.14626e-13	0.0386846	0.00333448	24.9085	OID20751	no_MHC	UKB
rs114325722	22	50183249	CRELD2	ENSG00000184164	alzheimers	C	3314	rs75107793	unconditioned	0.00418105	0.95252	0.000168816	0.0384548	0.00467507	5.47719	OID20751	no_MHC	UKB
rs114325722	22	50183249	CRELD2	ENSG00000184164	alzheimers	C	3316	rs79206784	unconditioned	6.63024e-06	0.959161	2.67719e-07	0.0387274	0.00210448	11.9239	OID20751	no_MHC	UKB
rs114325722	22	50183249	CRELD2	ENSG00000184164	alzheimers	C	3314	rs9616208	unconditioned	8.87586e-36	0.959919	3.58326e-37	0.0387515	0.00132961	80.7097	OID20751	no_MHC	UKB
rs114325722	22	50183249	CRELD2	ENSG00000184164	alzheimers_noukb	C	5109	unconditioned	unconditioned	0	0.79327	0	0.194561	0.0121682	785.575	OID20751	no_MHC	UKB
rs114325722	22	50183249	CRELD2	ENSG00000184164	alzheimers_noukb	C	3334	rs112984761	unconditioned	0.0125746	0.900516	0.000743326	0.0531995	0.0329662	4.37607	OID20751	no_MHC	UKB
rs114325722	22	50183249	CRELD2	ENSG00000184164	alzheimers_noukb	C	3334	rs114325722	unconditioned	5.85283e-14	0.914475	3.46069e-15	0.0540401	0.0314852	30.4693	OID20751	no_MHC	UKB
rs114325722	22	50183249	CRELD2	ENSG00000184164	alzheimers_noukb	C	3335	rs11704915	unconditioned	7.77507e-18	0.934416	4.59673e-19	0.0552336	0.0103502	39.3956	OID20751	no_MHC	UKB
rs114325722	22	50183249	CRELD2	ENSG00000184164	alzheimers_noukb	C	3333	rs117563943	unconditioned	3.63841e-08	0.92992	2.15018e-09	0.0549402	0.01514	17.1291	OID20751	no_MHC	UKB
rs114325722	22	50183249	CRELD2	ENSG00000184164	alzheimers_noukb	C	3333	rs138850	unconditioned	0.000297876	0.932832	1.76024e-05	0.0551123	0.0117406	8.11883	OID20751	no_MHC	UKB
rs114325722	22	50183249	CRELD2	ENSG00000184164	alzheimers_noukb	C	3334	rs140947018	unconditioned	6.8831e-10	0.927913	4.06957e-11	0.0548448	0.0172421	21.0968	OID20751	no_MHC	UKB
rs114325722	22	50183249	CRELD2	ENSG00000184164	alzheimers_noukb	C	3333	rs149698991	unconditioned	9.91775e-41	0.929107	5.86117e-42	0.0548921	0.0160014	92.1117	OID20751	no_MHC	UKB
rs114325722	22	50183249	CRELD2	ENSG00000184164	alzheimers_noukb	C	3368	rs17001403	unconditioned	3.88321e-14	0.828572	2.48388e-15	0.0528807	0.118548	30.8795	OID20751	no_MHC	UKB
rs114325722	22	50183249	CRELD2	ENSG00000184164	alzheimers_noukb	C	3334	rs6009320	unconditioned	5.9141e-16	0.918507	3.49664e-17	0.0542784	0.0272145	35.064	OID20751	no_MHC	UKB
rs114325722	22	50183249	CRELD2	ENSG00000184164	alzheimers_noukb	C	3334	rs60284719	unconditioned	1.86533e-49	0.902949	1.10321e-50	0.053359	0.043692	112.203	OID20751	no_MHC	UKB
rs114325722	22	50183249	CRELD2	ENSG00000184164	alzheimers_noukb	C	3337	rs7410276	unconditioned	5.54828e-13	0.918035	3.2885e-14	0.054385	0.0275799	28.2201	OID20751	no_MHC	UKB
rs114325722	22	50183249	CRELD2	ENSG00000184164	alzheimers_noukb	C	3333	rs743947	unconditioned	7.8e-09	0.925914	4.60991e-10	0.0547035	0.0193829	18.6691	OID20751	no_MHC	UKB
rs114325722	22	50183249	CRELD2	ENSG00000184164	alzheimers_noukb	C	3335	rs74510325	unconditioned	1.47855e-11	0.930678	8.74331e-13	0.0550208	0.0143011	24.9374	OID20751	no_MHC	UKB
rs114325722	22	50183249	CRELD2	ENSG00000184164	alzheimers_noukb	C	3334	rs75107793	unconditioned	0.00394745	0.900107	0.000233495	0.0531996	0.0425128	5.53469	OID20751	no_MHC	UKB
rs114325722	22	50183249	CRELD2	ENSG00000184164	alzheimers_noukb	C	3336	rs79206784	unconditioned	6.37819e-06	0.922758	3.77207e-07	0.0545493	0.0226862	11.9626	OID20751	no_MHC	UKB
rs114325722	22	50183249	CRELD2	ENSG00000184164	alzheimers_noukb	C	3334	rs9616208	unconditioned	8.61371e-36	0.93157	5.09146e-37	0.0550505	0.01338	80.7397	OID20751	no_MHC	UKB
rs114325722	22	50183249	CRELD2	ENSG00000184164	anxiety_cc	C	3280	unconditioned	unconditioned	1.85621e-302	0.866668	2.43184e-302	0.113524	0.0198085	715.485	OID20751	no_MHC	UKB
rs114325722	22	50183249	CRELD2	ENSG00000184164	anxiety_cc	C	2933	rs112984761	unconditioned	0.0165555	0.825914	0.00180752	0.0901072	0.0656153	4.10104	OID20751	no_MHC	UKB
rs114325722	22	50183249	CRELD2	ENSG00000184164	anxiety_cc	C	2932	rs114325722	unconditioned	5.13876e-05	0.870633	5.60623e-06	0.0949491	0.0343609	9.87611	OID20751	no_MHC	UKB
rs114325722	22	50183249	CRELD2	ENSG00000184164	anxiety_cc	C	2934	rs11704915	unconditioned	7.29759e-18	0.876982	7.96602e-19	0.0957037	0.0273142	39.459	OID20751	no_MHC	UKB
rs114325722	22	50183249	CRELD2	ENSG00000184164	anxiety_cc	C	2932	rs117563943	unconditioned	3.20186e-08	0.818328	3.49576e-09	0.0892519	0.0924201	17.2569	OID20751	no_MHC	UKB
rs114325722	22	50183249	CRELD2	ENSG00000184164	anxiety_cc	C	2932	rs138850	unconditioned	0.000281676	0.881178	3.07279e-05	0.096105	0.0224047	8.17475	OID20751	no_MHC	UKB
rs114325722	22	50183249	CRELD2	ENSG00000184164	anxiety_cc	C	2931	rs140947018	unconditioned	0.166579	0.708491	0.0181682	0.0772428	0.0295189	1.79228	OID20751	no_MHC	UKB
rs114325722	22	50183249	CRELD2	ENSG00000184164	anxiety_cc	C	2932	rs149698991	unconditioned	9.03864e-41	0.846919	9.86457e-42	0.0923702	0.0607103	92.2045	OID20751	no_MHC	UKB
rs114325722	22	50183249	CRELD2	ENSG00000184164	anxiety_cc	C	2933	rs17001403	unconditioned	0.00372726	0.873146	0.000406751	0.095258	0.0274625	5.59208	OID20751	no_MHC	UKB
rs114325722	22	50183249	CRELD2	ENSG00000184164	anxiety_cc	C	2932	rs6009320	unconditioned	0.00799353	0.830369	0.000872071	0.0905205	0.0702449	4.82912	OID20751	no_MHC	UKB
rs114325722	22	50183249	CRELD2	ENSG00000184164	anxiety_cc	C	2933	rs60284719	unconditioned	1.77327e-49	0.858529	1.93557e-50	0.0936629	0.0478085	112.254	OID20751	no_MHC	UKB
rs114325722	22	50183249	CRELD2	ENSG00000184164	anxiety_cc	C	2936	rs7410276	unconditioned	5.20966e-13	0.861929	5.69546e-14	0.0941865	0.0438849	28.2831	OID20751	no_MHC	UKB
rs114325722	22	50183249	CRELD2	ENSG00000184164	anxiety_cc	C	2932	rs743947	unconditioned	7.18329e-09	0.85254	7.83913e-10	0.0929832	0.0544769	18.7515	OID20751	no_MHC	UKB
rs114325722	22	50183249	CRELD2	ENSG00000184164	anxiety_cc	C	2932	rs74510325	unconditioned	0.0164157	0.836988	0.00179091	0.0912594	0.0535458	4.10952	OID20751	no_MHC	UKB
rs114325722	22	50183249	CRELD2	ENSG00000184164	anxiety_cc	C	2933	rs75107793	unconditioned	0.00323539	0.737131	0.000354367	0.0805582	0.178721	5.73361	OID20751	no_MHC	UKB
rs114325722	22	50183249	CRELD2	ENSG00000184164	anxiety_cc	C	2935	rs79206784	unconditioned	5.62567e-06	0.813743	6.16223e-07	0.0890383	0.0972129	12.0882	OID20751	no_MHC	UKB
rs114325722	22	50183249	CRELD2	ENSG00000184164	anxiety_cc	C	2933	rs9616208	unconditioned	8.17996e-36	0.88461	8.92516e-37	0.0965009	0.0188896	80.7914	OID20751	no_MHC	UKB
rs114325722	22	50183249	CRELD2	ENSG00000184164	asd	C	3847	unconditioned	unconditioned	0	0.861796	0	0.106909	0.031295	785.476	OID20751	no_MHC	UKB
rs114325722	22	50183249	CRELD2	ENSG00000184164	asd	C	3288	rs112984761	unconditioned	0.012086	0.865493	0.00124083	0.0888248	0.032355	4.41571	OID20751	no_MHC	UKB
rs114325722	22	50183249	CRELD2	ENSG00000184164	asd	C	3288	rs114325722	unconditioned	5.67493e-14	0.886726	5.82571e-15	0.0910063	0.0222676	30.5001	OID20751	no_MHC	UKB
rs114325722	22	50183249	CRELD2	ENSG00000184164	asd	C	3289	rs11704915	unconditioned	7.39937e-18	0.889255	7.59754e-19	0.0912877	0.0194575	39.4451	OID20751	no_MHC	UKB
rs114325722	22	50183249	CRELD2	ENSG00000184164	asd	C	3287	rs117563943	unconditioned	3.49093e-08	0.892222	3.58252e-09	0.091547	0.0162309	17.1705	OID20751	no_MHC	UKB
rs114325722	22	50183249	CRELD2	ENSG00000184164	asd	C	3287	rs138850	unconditioned	0.0002559	0.801344	2.62952e-05	0.0822265	0.116147	8.27072	OID20751	no_MHC	UKB
rs114325722	22	50183249	CRELD2	ENSG00000184164	asd	C	3288	rs140947018	unconditioned	6.49605e-10	0.875762	6.67006e-11	0.0898877	0.0343501	21.1547	OID20751	no_MHC	UKB
rs114325722	22	50183249	CRELD2	ENSG00000184164	asd	C	3287	rs149698991	unconditioned	9.52485e-41	0.892333	9.77476e-42	0.0915584	0.0161087	92.1521	OID20751	no_MHC	UKB
rs114325722	22	50183249	CRELD2	ENSG00000184164	asd	C	3288	rs17001403	unconditioned	3.85266e-08	0.87691	3.9547e-09	0.0899805	0.0331095	17.0719	OID20751	no_MHC	UKB
rs114325722	22	50183249	CRELD2	ENSG00000184164	asd	C	3288	rs6009320	unconditioned	5.54161e-16	0.8608	5.69073e-17	0.0883455	0.0508542	35.1291	OID20751	no_MHC	UKB
rs114325722	22	50183249	CRELD2	ENSG00000184164	asd	C	3288	rs60284719	unconditioned	1.82101e-49	0.881519	1.86951e-50	0.0904719	0.0280095	112.227	OID20751	no_MHC	UKB
rs114325722	22	50183249	CRELD2	ENSG00000184164	asd	C	3291	rs7410276	unconditioned	5.39152e-13	0.892083	5.53729e-14	0.0916038	0.0163129	28.2488	OID20751	no_MHC	UKB
rs114325722	22	50183249	CRELD2	ENSG00000184164	asd	C	3287	rs743947	unconditioned	7.40491e-09	0.878983	7.60045e-10	0.0901886	0.0308287	18.7211	OID20751	no_MHC	UKB
rs114325722	22	50183249	CRELD2	ENSG00000184164	asd	C	3289	rs74510325	unconditioned	1.39483e-11	0.878003	1.43252e-12	0.0901407	0.0318565	24.9957	OID20751	no_MHC	UKB
rs114325722	22	50183249	CRELD2	ENSG00000184164	asd	C	3288	rs75107793	unconditioned	0.00390408	0.890205	0.000400703	0.0913538	0.0141363	5.54573	OID20751	no_MHC	UKB
rs114325722	22	50183249	CRELD2	ENSG00000184164	asd	C	3290	rs79206784	unconditioned	6.15151e-06	0.889935	6.31723e-07	0.0913723	0.0186859	11.9988	OID20751	no_MHC	UKB
rs114325722	22	50183249	CRELD2	ENSG00000184164	asd	C	3288	rs9616208	unconditioned	8.10716e-36	0.876776	8.32423e-37	0.0899921	0.0332315	80.8003	OID20751	no_MHC	UKB
rs114325722	22	50183249	CRELD2	ENSG00000184164	bipolar	C	3837	unconditioned	unconditioned	0	0.493635	0	0.0769111	0.429454	786.003	OID20751	no_MHC	UKB
rs114325722	22	50183249	CRELD2	ENSG00000184164	bipolar	C	3162	rs112984761	unconditioned	0.0334461	0.843212	0.00425423	0.107242	0.0118456	3.39782	OID20751	no_MHC	UKB
rs114325722	22	50183249	CRELD2	ENSG00000184164	bipolar	C	3163	rs114325722	unconditioned	4.42783e-14	0.692144	5.64613e-15	0.0880386	0.219818	30.7483	OID20751	no_MHC	UKB
rs114325722	22	50183249	CRELD2	ENSG00000184164	bipolar	C	3163	rs11704915	unconditioned	7.17135e-18	0.851163	9.12516e-19	0.108265	0.0405719	39.4764	OID20751	no_MHC	UKB
rs114325722	22	50183249	CRELD2	ENSG00000184164	bipolar	C	3162	rs117563943	unconditioned	3.19074e-08	0.81547	4.06142e-09	0.103719	0.0808109	17.2604	OID20751	no_MHC	UKB
rs114325722	22	50183249	CRELD2	ENSG00000184164	bipolar	C	3162	rs138850	unconditioned	0.000290102	0.880142	3.69001e-05	0.111944	0.00758666	8.14528	OID20751	no_MHC	UKB
rs114325722	22	50183249	CRELD2	ENSG00000184164	bipolar	C	3163	rs140947018	unconditioned	5.35675e-10	0.722339	6.84063e-11	0.0920579	0.185603	21.3475	OID20751	no_MHC	UKB
rs114325722	22	50183249	CRELD2	ENSG00000184164	bipolar	C	3161	rs149698991	unconditioned	0.183146	0.693358	0.0232941	0.0881752	0.0120266	1.69747	OID20751	no_MHC	UKB
rs114325722	22	50183249	CRELD2	ENSG00000184164	bipolar	C	3193	rs17001403	unconditioned	4.12101e-14	0.853872	5.29416e-15	0.109658	0.0364693	30.8201	OID20751	no_MHC	UKB
rs114325722	22	50183249	CRELD2	ENSG00000184164	bipolar	C	3163	rs6009320	unconditioned	5.59444e-16	0.870146	7.11719e-17	0.11068	0.0191736	35.1196	OID20751	no_MHC	UKB
rs114325722	22	50183249	CRELD2	ENSG00000184164	bipolar	C	3162	rs60284719	unconditioned	5.69787e-10	0.880353	7.24751e-11	0.111971	0.00767629	21.2858	OID20751	no_MHC	UKB
rs114325722	22	50183249	CRELD2	ENSG00000184164	bipolar	C	3166	rs7410276	unconditioned	5.29237e-13	0.875562	6.73436e-14	0.111399	0.0130383	28.2673	OID20751	no_MHC	UKB
rs114325722	22	50183249	CRELD2	ENSG00000184164	bipolar	C	3162	rs743947	unconditioned	7.42885e-09	0.881576	9.44918e-10	0.112126	0.00629753	18.7179	OID20751	no_MHC	UKB
rs114325722	22	50183249	CRELD2	ENSG00000184164	bipolar	C	3164	rs74510325	unconditioned	7.95738e-12	0.500985	1.02111e-12	0.0638526	0.435162	25.5569	OID20751	no_MHC	UKB
rs114325722	22	50183249	CRELD2	ENSG00000184164	bipolar	C	3163	rs75107793	unconditioned	0.00384459	0.870149	0.000489159	0.110697	0.01482	5.56109	OID20751	no_MHC	UKB
rs114325722	22	50183249	CRELD2	ENSG00000184164	bipolar	C	3165	rs79206784	unconditioned	6.06477e-06	0.876639	7.71648e-07	0.111527	0.0118267	12.013	OID20751	no_MHC	UKB
rs114325722	22	50183249	CRELD2	ENSG00000184164	bipolar	C	3163	rs9616208	unconditioned	8.05352e-36	0.870906	1.02463e-36	0.110785	0.0183096	80.807	OID20751	no_MHC	UKB
rs114325722	22	50183249	CRELD2	ENSG00000184164	bipolar_noukb	C	3834	unconditioned	unconditioned	0	0.564189	0	0.0757802	0.360031	785.868	OID20751	no_MHC	UKB
rs114325722	22	50183249	CRELD2	ENSG00000184164	bipolar_noukb	C	3159	rs112984761	unconditioned	0.0340268	0.857649	0.00368775	0.0929384	0.0116976	3.38061	OID20751	no_MHC	UKB
rs114325722	22	50183249	CRELD2	ENSG00000184164	bipolar_noukb	C	3160	rs114325722	unconditioned	4.78805e-14	0.74847	5.20008e-15	0.0811175	0.170413	30.6701	OID20751	no_MHC	UKB
rs114325722	22	50183249	CRELD2	ENSG00000184164	bipolar_noukb	C	3160	rs11704915	unconditioned	7.3683e-18	0.874534	7.98819e-19	0.0947801	0.0306856	39.4493	OID20751	no_MHC	UKB
rs114325722	22	50183249	CRELD2	ENSG00000184164	bipolar_noukb	C	3159	rs117563943	unconditioned	3.30267e-08	0.844076	3.5816e-09	0.091472	0.0644524	17.2259	OID20751	no_MHC	UKB
rs114325722	22	50183249	CRELD2	ENSG00000184164	bipolar_noukb	C	3159	rs138850	unconditioned	0.000295326	0.895973	3.20065e-05	0.097096	0.00660372	8.12743	OID20751	no_MHC	UKB
rs114325722	22	50183249	CRELD2	ENSG00000184164	bipolar_noukb	C	3160	rs140947018	unconditioned	5.38295e-10	0.725883	5.86041e-11	0.0788314	0.195286	21.3426	OID20751	no_MHC	UKB
rs114325722	22	50183249	CRELD2	ENSG00000184164	bipolar_noukb	C	3158	rs149698991	unconditioned	0.186273	0.704885	0.0201863	0.0763757	0.01228	1.68054	OID20751	no_MHC	UKB
rs114325722	22	50183249	CRELD2	ENSG00000184164	bipolar_noukb	C	3191	rs17001403	unconditioned	4.17871e-14	0.86777	4.58343e-15	0.0951444	0.0370855	30.8062	OID20751	no_MHC	UKB
rs114325722	22	50183249	CRELD2	ENSG00000184164	bipolar_noukb	C	3160	rs6009320	unconditioned	5.67683e-16	0.883031	6.15379e-17	0.095701	0.0212679	35.105	OID20751	no_MHC	UKB
rs114325722	22	50183249	CRELD2	ENSG00000184164	bipolar_noukb	C	3159	rs60284719	unconditioned	5.79317e-10	0.895068	6.27851e-11	0.0969976	0.00793429	21.2692	OID20751	no_MHC	UKB
rs114325722	22	50183249	CRELD2	ENSG00000184164	bipolar_noukb	C	3163	rs7410276	unconditioned	5.38383e-13	0.890686	5.83752e-14	0.0965615	0.0127521	28.2502	OID20751	no_MHC	UKB
rs114325722	22	50183249	CRELD2	ENSG00000184164	bipolar_noukb	C	3159	rs743947	unconditioned	7.55415e-09	0.896429	8.18693e-10	0.0971455	0.00642507	18.7012	OID20751	no_MHC	UKB
rs114325722	22	50183249	CRELD2	ENSG00000184164	bipolar_noukb	C	3161	rs74510325	unconditioned	9.09854e-12	0.572837	9.9399e-13	0.062216	0.364947	25.4229	OID20751	no_MHC	UKB
rs114325722	22	50183249	CRELD2	ENSG00000184164	bipolar_noukb	C	3160	rs75107793	unconditioned	0.00392054	0.887314	0.000425	0.0961756	0.0121644	5.54153	OID20751	no_MHC	UKB
rs114325722	22	50183249	CRELD2	ENSG00000184164	bipolar_noukb	C	3162	rs79206784	unconditioned	6.1677e-06	0.891505	6.68671e-07	0.0966405	0.0118479	11.9962	OID20751	no_MHC	UKB
rs114325722	22	50183249	CRELD2	ENSG00000184164	bipolar_noukb	C	3160	rs9616208	unconditioned	8.21861e-36	0.888754	8.90902e-37	0.0963266	0.014919	80.7867	OID20751	no_MHC	UKB
rs114325722	22	50183249	CRELD2	ENSG00000184164	depression_Als_noukb_included	C	3699	unconditioned	unconditioned	0	0.924457	0	0.069362	0.0061815	785.371	OID20751	no_MHC	UKB
rs114325722	22	50183249	CRELD2	ENSG00000184164	depression_Als_noukb_included	C	3128	rs112984761	unconditioned	0.0360157	0.907962	0.00182375	0.0459689	0.00822998	3.3238	OID20751	no_MHC	UKB
rs114325722	22	50183249	CRELD2	ENSG00000184164	depression_Als_noukb_included	C	3129	rs114325722	unconditioned	5.72222e-14	0.894455	2.90146e-15	0.0452932	0.0602517	30.4918	OID20751	no_MHC	UKB
rs114325722	22	50183249	CRELD2	ENSG00000184164	depression_Als_noukb_included	C	3129	rs11704915	unconditioned	7.99021e-18	0.948357	4.04636e-19	0.0480226	0.00362005	39.3683	OID20751	no_MHC	UKB
rs114325722	22	50183249	CRELD2	ENSG00000184164	depression_Als_noukb_included	C	3128	rs117563943	unconditioned	3.69616e-08	0.944647	1.87168e-09	0.0478278	0.00752559	17.1134	OID20751	no_MHC	UKB
rs114325722	22	50183249	CRELD2	ENSG00000184164	depression_Als_noukb_included	C	3128	rs138850	unconditioned	0.000311986	0.946559	1.57977e-05	0.0479247	0.00518841	8.07255	OID20751	no_MHC	UKB
rs114325722	22	50183249	CRELD2	ENSG00000184164	depression_Als_noukb_included	C	3129	rs140947018	unconditioned	6.99546e-10	0.943299	3.54315e-11	0.0477685	0.00893219	21.0806	OID20751	no_MHC	UKB
rs114325722	22	50183249	CRELD2	ENSG00000184164	depression_Als_noukb_included	C	3127	rs149698991	unconditioned	0.197918	0.748964	0.0100207	0.0379152	0.00518187	1.6199	OID20751	no_MHC	UKB
rs114325722	22	50183249	CRELD2	ENSG00000184164	depression_Als_noukb_included	C	3131	rs17001403	unconditioned	5.11096e-13	0.838814	2.60304e-14	0.0426026	0.118583	28.3022	OID20751	no_MHC	UKB
rs114325722	22	50183249	CRELD2	ENSG00000184164	depression_Als_noukb_included	C	3129	rs6009320	unconditioned	7.81621e-17	0.121561	4.51882e-18	0.00615559	0.872283	37.0877	OID20751	no_MHC	UKB
rs114325722	22	50183249	CRELD2	ENSG00000184164	depression_Als_noukb_included	C	3128	rs60284719	unconditioned	6.13546e-10	0.947974	3.10685e-11	0.0479992	0.0040273	21.2118	OID20751	no_MHC	UKB
rs114325722	22	50183249	CRELD2	ENSG00000184164	depression_Als_noukb_included	C	3132	rs7410276	unconditioned	5.7307e-13	0.948087	2.90327e-14	0.0480278	0.00388527	28.1878	OID20751	no_MHC	UKB
rs114325722	22	50183249	CRELD2	ENSG00000184164	depression_Als_noukb_included	C	3128	rs743947	unconditioned	7.99542e-09	0.948828	4.04838e-10	0.0480395	0.00313287	18.6444	OID20751	no_MHC	UKB
rs114325722	22	50183249	CRELD2	ENSG00000184164	depression_Als_noukb_included	C	3130	rs74510325	unconditioned	1.50223e-11	0.945774	7.6094e-13	0.0479008	0.0063252	24.9215	OID20751	no_MHC	UKB
rs114325722	22	50183249	CRELD2	ENSG00000184164	depression_Als_noukb_included	C	3129	rs75107793	unconditioned	0.00416887	0.94355	0.000211108	0.0477764	0.00429317	5.48011	OID20751	no_MHC	UKB
rs114325722	22	50183249	CRELD2	ENSG00000184164	depression_Als_noukb_included	C	3131	rs79206784	unconditioned	6.55929e-06	0.948137	3.32228e-07	0.0480192	0.00383723	11.9346	OID20751	no_MHC	UKB
rs114325722	22	50183249	CRELD2	ENSG00000184164	depression_Als_noukb_included	C	3129	rs9616208	unconditioned	8.777e-36	0.949148	4.44436e-37	0.0480586	0.00279338	80.7209	OID20751	no_MHC	UKB
rs114325722	22	50183249	CRELD2	ENSG00000184164	depression_Als_ukb_included	C	3762	unconditioned	unconditioned	0	0.942423	0	0.0532044	0.00437267	785.329	OID20751	no_MHC	UKB
rs114325722	22	50183249	CRELD2	ENSG00000184164	depression_Als_ukb_included	C	3132	rs112984761	unconditioned	0.036667	0.9244	0.0013166	0.033188	0.00442821	3.30588	OID20751	no_MHC	UKB
rs114325722	22	50183249	CRELD2	ENSG00000184164	depression_Als_ukb_included	C	3133	rs114325722	unconditioned	5.77101e-14	0.902024	2.07639e-15	0.032389	0.0655872	30.4833	OID20751	no_MHC	UKB
rs114325722	22	50183249	CRELD2	ENSG00000184164	depression_Als_ukb_included	C	3133	rs11704915	unconditioned	8.10794e-18	0.962343	2.91158e-19	0.0345548	0.00310202	39.3537	OID20751	no_MHC	UKB
rs114325722	22	50183249	CRELD2	ENSG00000184164	depression_Als_ukb_included	C	3132	rs117563943	unconditioned	3.762e-08	0.961478	1.3507e-09	0.0345166	0.00400519	17.0957	OID20751	no_MHC	UKB
rs114325722	22	50183249	CRELD2	ENSG00000184164	depression_Als_ukb_included	C	3132	rs138850	unconditioned	0.000315009	0.955781	1.13119e-05	0.0343122	0.00958038	8.06291	OID20751	no_MHC	UKB
rs114325722	22	50183249	CRELD2	ENSG00000184164	depression_Als_ukb_included	C	3133	rs140947018	unconditioned	7.12524e-10	0.960764	2.55867e-11	0.0344963	0.00473986	21.0622	OID20751	no_MHC	UKB
rs114325722	22	50183249	CRELD2	ENSG00000184164	depression_Als_ukb_included	C	3131	rs149698991	unconditioned	0.201105	0.760874	0.00721957	0.0273116	0.00349011	1.60393	OID20751	no_MHC	UKB
rs114325722	22	50183249	CRELD2	ENSG00000184164	depression_Als_ukb_included	C	3135	rs17001403	unconditioned	4.67121e-13	0.766445	1.71115e-14	0.0278706	0.205684	28.3922	OID20751	no_MHC	UKB
rs114325722	22	50183249	CRELD2	ENSG00000184164	depression_Als_ukb_included	C	3133	rs6009320	unconditioned	9.25366e-17	0.143888	3.86997e-18	0.00516659	0.850945	36.9189	OID20751	no_MHC	UKB
rs114325722	22	50183249	CRELD2	ENSG00000184164	depression_Als_ukb_included	C	3132	rs60284719	unconditioned	6.22882e-10	0.962426	2.23658e-11	0.0345548	0.00301911	21.1967	OID20751	no_MHC	UKB
rs114325722	22	50183249	CRELD2	ENSG00000184164	depression_Als_ukb_included	C	3136	rs7410276	unconditioned	5.8172e-13	0.962417	2.09105e-14	0.0345921	0.00299103	28.1728	OID20751	no_MHC	UKB
rs114325722	22	50183249	CRELD2	ENSG00000184164	depression_Als_ukb_included	C	3132	rs743947	unconditioned	8.09221e-09	0.960356	2.9055e-10	0.0344763	0.00516778	18.6324	OID20751	no_MHC	UKB
rs114325722	22	50183249	CRELD2	ENSG00000184164	depression_Als_ukb_included	C	3134	rs74510325	unconditioned	1.52651e-11	0.961027	5.48277e-13	0.0345129	0.00445981	24.9055	OID20751	no_MHC	UKB
rs114325722	22	50183249	CRELD2	ENSG00000184164	depression_Als_ukb_included	C	3133	rs75107793	unconditioned	0.0041779	0.94564	0.000150101	0.0339584	0.0160738	5.47795	OID20751	no_MHC	UKB
rs114325722	22	50183249	CRELD2	ENSG00000184164	depression_Als_ukb_included	C	3135	rs79206784	unconditioned	6.65001e-06	0.961289	2.38859e-07	0.034524	0.00418056	11.9209	OID20751	no_MHC	UKB
rs114325722	22	50183249	CRELD2	ENSG00000184164	depression_Als_ukb_included	C	3133	rs9616208	unconditioned	8.89276e-36	0.961678	3.19325e-37	0.0345286	0.00379315	80.7078	OID20751	no_MHC	UKB
rs114325722	22	50183249	CRELD2	ENSG00000184164	schizophrenia	C	3864	unconditioned	unconditioned	0	0.00126428	0	0.998708	2.7647e-05	791.971	OID20751	no_MHC	UKB
rs114325722	22	50183249	CRELD2	ENSG00000184164	schizophrenia	C	3107	rs112984761	rs6520064*	0.0337841	0.851892	0.00398414	0.100453	0.00988599	3.38777	OID20751	no_MHC	UKB
rs114325722	22	50183249	CRELD2	ENSG00000184164	schizophrenia	C	3164	rs112984761	unconditioned	4.86634e-05	0.00122688	0.0380574	0.959488	0.00117908	9.93058	OID20751	no_MHC	UKB
rs114325722	22	50183249	CRELD2	ENSG00000184164	schizophrenia	C	3108	rs114325722	rs6520064*	5.65756e-14	0.884058	6.67268e-15	0.104256	0.0116859	30.5032	OID20751	no_MHC	UKB
rs114325722	22	50183249	CRELD2	ENSG00000184164	schizophrenia	C	3165	rs114325722	unconditioned	8.16936e-17	0.00127698	6.38888e-14	0.998665	5.83273e-05	37.0436	OID20751	no_MHC	UKB
rs114325722	22	50183249	CRELD2	ENSG00000184164	schizophrenia	C	3108	rs11704915	rs6520064*	7.47307e-18	0.887037	8.81366e-19	0.104608	0.00835503	39.4352	OID20751	no_MHC	UKB
rs114325722	22	50183249	CRELD2	ENSG00000184164	schizophrenia	C	3165	rs11704915	unconditioned	1.07445e-20	0.00127526	8.40279e-18	0.997324	0.00140083	45.9799	OID20751	no_MHC	UKB
rs114325722	22	50183249	CRELD2	ENSG00000184164	schizophrenia	C	3107	rs117563943	rs6520064*	3.46427e-08	0.885402	4.08551e-09	0.104408	0.0101904	17.1782	OID20751	no_MHC	UKB
rs114325722	22	50183249	CRELD2	ENSG00000184164	schizophrenia	C	3164	rs117563943	unconditioned	4.99668e-11	0.00127702	3.90764e-08	0.998695	2.82375e-05	23.7197	OID20751	no_MHC	UKB
rs114325722	22	50183249	CRELD2	ENSG00000184164	schizophrenia	C	3107	rs138850	rs6520064*	0.000293248	0.889651	3.45818e-05	0.104909	0.0051121	8.13449	OID20751	no_MHC	UKB
rs114325722	22	50183249	CRELD2	ENSG00000184164	schizophrenia	C	3164	rs138850	unconditioned	2.98168e-07	0.000904634	0.000233277	0.707463	0.291399	15.0256	OID20751	no_MHC	UKB
rs114325722	22	50183249	CRELD2	ENSG00000184164	schizophrenia	C	3108	rs140947018	rs6520064*	6.52645e-10	0.879887	7.69846e-11	0.103773	0.0163393	21.15	OID20751	no_MHC	UKB
rs114325722	22	50183249	CRELD2	ENSG00000184164	schizophrenia	C	3165	rs140947018	unconditioned	9.47033e-13	0.00127702	7.40625e-10	0.998694	2.86468e-05	27.6854	OID20751	no_MHC	UKB
rs114325722	22	50183249	CRELD2	ENSG00000184164	schizophrenia	C	3106	rs149698991	rs6520064*	0.185051	0.700685	0.0218215	0.0826157	0.00982679	1.68712	OID20751	no_MHC	UKB
rs114325722	22	50183249	CRELD2	ENSG00000184164	schizophrenia	C	3163	rs149698991	unconditioned	0.000263293	0.000996824	0.205907	0.779551	0.0132818	8.24224	OID20751	no_MHC	UKB
rs114325722	22	50183249	CRELD2	ENSG00000184164	schizophrenia	C	3139	rs17001403	rs6520064*	2.24144e-14	0.464756	3.45939e-15	0.0712653	0.463979	31.4291	OID20751	no_MHC	UKB
rs114325722	22	50183249	CRELD2	ENSG00000184164	schizophrenia	C	3196	rs17001403	unconditioned	6.1282e-17	0.00127236	4.79337e-14	0.995217	0.00351025	37.331	OID20751	no_MHC	UKB
rs114325722	22	50183249	CRELD2	ENSG00000184164	schizophrenia	C	3108	rs6009320	rs6520064*	4.81772e-16	0.748483	5.69202e-17	0.0882682	0.163249	35.2691	OID20751	no_MHC	UKB
rs114325722	22	50183249	CRELD2	ENSG00000184164	schizophrenia	C	3165	rs6009320	unconditioned	8.20556e-19	0.00127618	6.41719e-16	0.99804	0.000684193	41.6443	OID20751	no_MHC	UKB
rs114325722	22	50183249	CRELD2	ENSG00000184164	schizophrenia	C	3107	rs60284719	rs6520064*	5.74505e-10	0.887783	6.77511e-11	0.104688	0.00752835	21.2775	OID20751	no_MHC	UKB
rs114325722	22	50183249	CRELD2	ENSG00000184164	schizophrenia	C	3164	rs60284719	unconditioned	8.26481e-13	0.00127697	6.46353e-10	0.998662	6.13043e-05	27.8216	OID20751	no_MHC	UKB
rs114325722	22	50183249	CRELD2	ENSG00000184164	schizophrenia	C	3111	rs7410276	rs6520064*	5.3694e-13	0.888407	6.33392e-14	0.104793	0.00680048	28.2529	OID20751	no_MHC	UKB
rs114325722	22	50183249	CRELD2	ENSG00000184164	schizophrenia	C	3168	rs7410276	unconditioned	7.69647e-16	0.0012733	6.01932e-13	0.995833	0.00289414	34.8006	OID20751	no_MHC	UKB
rs114325722	22	50183249	CRELD2	ENSG00000184164	schizophrenia	C	3107	rs743947	rs6520064*	7.49023e-09	0.889078	8.83308e-10	0.104841	0.00608062	18.7097	OID20751	no_MHC	UKB
rs114325722	22	50183249	CRELD2	ENSG00000184164	schizophrenia	C	3164	rs743947	unconditioned	1.07612e-11	0.00127705	8.41581e-09	0.998714	9.41934e-06	25.2551	OID20751	no_MHC	UKB
rs114325722	22	50183249	CRELD2	ENSG00000184164	schizophrenia	C	3109	rs74510325	rs6520064*	1.40024e-11	0.881427	1.65178e-12	0.103962	0.0146104	24.9918	OID20751	no_MHC	UKB
rs114325722	22	50183249	CRELD2	ENSG00000184164	schizophrenia	C	3166	rs74510325	unconditioned	2.02836e-14	0.00127702	1.58629e-11	0.998695	2.79294e-05	31.529	OID20751	no_MHC	UKB
rs114325722	22	50183249	CRELD2	ENSG00000184164	schizophrenia	C	3108	rs75107793	rs6520064*	0.00387284	0.876754	0.000456846	0.103408	0.0155087	5.55377	OID20751	no_MHC	UKB
rs114325722	22	50183249	CRELD2	ENSG00000184164	schizophrenia	C	3165	rs75107793	unconditioned	5.61674e-06	0.00127126	0.00439256	0.994187	0.000143391	12.0898	OID20751	no_MHC	UKB
rs114325722	22	50183249	CRELD2	ENSG00000184164	schizophrenia	C	3110	rs79206784	rs6520064*	6.12828e-06	0.886018	7.22892e-07	0.104505	0.00946954	12.0026	OID20751	no_MHC	UKB
rs114325722	22	50183249	CRELD2	ENSG00000184164	schizophrenia	C	3167	rs79206784	unconditioned	8.83441e-09	0.001277	6.90899e-06	0.998683	3.32839e-05	18.5446	OID20751	no_MHC	UKB
rs114325722	22	50183249	CRELD2	ENSG00000184164	schizophrenia	C	3108	rs9616208	rs6520064*	8.21924e-36	0.888889	9.69347e-37	0.104826	0.00628447	80.7866	OID20751	no_MHC	UKB
rs114325722	22	50183249	CRELD2	ENSG00000184164	schizophrenia	C	3165	rs9616208	unconditioned	3.34643e-39	0.000361884	2.63784e-36	0.284542	0.715096	88.5929	OID20751	no_MHC	UKB
rs114325722	22	50183249	CRELD2	ENSG00000184164	schizophrenia	C	3156	unconditioned	rs6520064*	0	0	0.853743	0.132107	0.0141498	785.407	OID20751	no_MHC	UKB
rs117684129	22	50123291	CRELD2	ENSG00000184164	adhd	C	3064	unconditioned	unconditioned	0	0.485578	0	0.505051	0.00937032	785.962	OID20751	no_MHC	UKB
rs117684129	22	50123291	CRELD2	ENSG00000184164	adhd	C	2932	rs114325722	unconditioned	4.08001e-12	0.466644	4.22729e-12	0.483439	0.049917	26.2249	OID20751	no_MHC	UKB
rs117684129	22	50123291	CRELD2	ENSG00000184164	adhd	C	2931	rs11704915	unconditioned	4.78426e-12	0.487089	4.95646e-12	0.504612	0.00829943	26.0657	OID20751	no_MHC	UKB
rs117684129	22	50123291	CRELD2	ENSG00000184164	adhd	C	2932	rs117563943	unconditioned	3.05428e-08	0.478847	3.16437e-08	0.496081	0.0250712	17.3041	OID20751	no_MHC	UKB
rs117684129	22	50123291	CRELD2	ENSG00000184164	adhd	C	2932	rs138850	unconditioned	0.000291584	0.487447	0.000302082	0.504991	0.00696878	8.14018	OID20751	no_MHC	UKB
rs117684129	22	50123291	CRELD2	ENSG00000184164	adhd	C	2933	rs140947018	unconditioned	1.90411e-10	0.487847	1.9727e-10	0.505415	0.0067381	22.3818	OID20751	no_MHC	UKB
rs117684129	22	50123291	CRELD2	ENSG00000184164	adhd	C	2931	rs149698991	unconditioned	0.0688323	0.418905	0.0713096	0.433975	0.0069775	2.67608	OID20751	no_MHC	UKB
rs117684129	22	50123291	CRELD2	ENSG00000184164	adhd	C	2932	rs17001403	unconditioned	6.96569e-11	0.477679	7.21645e-11	0.494848	0.0274721	23.3874	OID20751	no_MHC	UKB
rs117684129	22	50123291	CRELD2	ENSG00000184164	adhd	C	2932	rs6009320	unconditioned	3.92078e-14	0.473827	4.06219e-14	0.49088	0.0352933	30.8699	OID20751	no_MHC	UKB
rs117684129	22	50123291	CRELD2	ENSG00000184164	adhd	C	2931	rs60284719	unconditioned	0.00374685	0.483536	0.0038817	0.500931	0.0079042	5.58684	OID20751	no_MHC	UKB
rs117684129	22	50123291	CRELD2	ENSG00000184164	adhd	C	2932	rs7410276	unconditioned	0.000287122	0.488464	0.000297459	0.506044	0.00490738	8.1556	OID20751	no_MHC	UKB
rs117684129	22	50123291	CRELD2	ENSG00000184164	adhd	C	2931	rs743947	unconditioned	0.00704639	0.478706	0.0073	0.495924	0.0110237	4.95524	OID20751	no_MHC	UKB
rs117684129	22	50123291	CRELD2	ENSG00000184164	adhd	C	2933	rs74510325	unconditioned	1.37578e-12	0.486545	1.42535e-12	0.504066	0.0093888	27.312	OID20751	no_MHC	UKB
rs117684129	22	50123291	CRELD2	ENSG00000184164	adhd	C	2931	rs79206784	unconditioned	0.00189954	0.485914	0.00196791	0.503396	0.00682257	6.26614	OID20751	no_MHC	UKB
rs117684129	22	50123291	CRELD2	ENSG00000184164	adhd	C	2933	rs9616208	unconditioned	7.00204e-36	0.489462	7.25415e-36	0.507082	0.0034554	80.9469	OID20751	no_MHC	UKB
rs117684129	22	50123291	CRELD2	ENSG00000184164	alzheimers	C	5170	unconditioned	unconditioned	0	0.892884	0	0.104011	0.00310556	785.513	OID20751	no_MHC	UKB
rs117684129	22	50123291	CRELD2	ENSG00000184164	alzheimers	C	3395	rs114325722	unconditioned	8.41342e-12	0.960445	3.08323e-13	0.0351927	0.00436203	25.5012	OID20751	no_MHC	UKB
rs117684129	22	50123291	CRELD2	ENSG00000184164	alzheimers	C	3396	rs11704915	unconditioned	1.19383e-17	0.959891	4.37686e-19	0.035187	0.00492223	38.9668	OID20751	no_MHC	UKB
rs117684129	22	50123291	CRELD2	ENSG00000184164	alzheimers	C	3395	rs117563943	unconditioned	6.12325e-08	0.960227	2.24398e-09	0.0351847	0.00458844	16.6086	OID20751	no_MHC	UKB
rs117684129	22	50123291	CRELD2	ENSG00000184164	alzheimers	C	3395	rs138850	unconditioned	0.000550433	0.959394	2.017e-05	0.0351511	0.00488377	7.50481	OID20751	no_MHC	UKB
rs117684129	22	50123291	CRELD2	ENSG00000184164	alzheimers	C	3396	rs140947018	unconditioned	3.75736e-10	0.961185	1.37727e-11	0.0352288	0.00358598	21.7021	OID20751	no_MHC	UKB
rs117684129	22	50123291	CRELD2	ENSG00000184164	alzheimers	C	3395	rs149698991	unconditioned	8.39155e-41	0.64329	3.11829e-42	0.0235715	0.333138	92.2788	OID20751	no_MHC	UKB
rs117684129	22	50123291	CRELD2	ENSG00000184164	alzheimers	C	3429	rs17001403	unconditioned	2.17034e-16	0.940528	8.24163e-18	0.0356918	0.0237802	36.0665	OID20751	no_MHC	UKB
rs117684129	22	50123291	CRELD2	ENSG00000184164	alzheimers	C	3395	rs6009320	unconditioned	8.0044e-14	0.960652	2.93332e-15	0.0352003	0.00414783	30.1562	OID20751	no_MHC	UKB
rs117684129	22	50123291	CRELD2	ENSG00000184164	alzheimers	C	3395	rs60284719	unconditioned	2.48655e-50	0.414758	9.45298e-52	0.0151976	0.570045	114.218	OID20751	no_MHC	UKB
rs117684129	22	50123291	CRELD2	ENSG00000184164	alzheimers	C	3398	rs7410276	unconditioned	6.75037e-12	0.961247	2.47523e-13	0.0352435	0.00350982	25.7214	OID20751	no_MHC	UKB
rs117684129	22	50123291	CRELD2	ENSG00000184164	alzheimers	C	3395	rs743947	unconditioned	2.53191e-07	0.96129	9.27834e-09	0.0352236	0.00348592	15.1891	OID20751	no_MHC	UKB
rs117684129	22	50123291	CRELD2	ENSG00000184164	alzheimers	C	3396	rs74510325	unconditioned	2.72213e-12	0.961418	9.97793e-14	0.0352373	0.00334488	26.6296	OID20751	no_MHC	UKB
rs117684129	22	50123291	CRELD2	ENSG00000184164	alzheimers	C	3397	rs79206784	unconditioned	3.76103e-06	0.962628	1.37836e-07	0.0352767	0.00209154	12.4908	OID20751	no_MHC	UKB
rs117684129	22	50123291	CRELD2	ENSG00000184164	alzheimers	C	3396	rs9616208	unconditioned	1.37745e-35	0.963403	5.04763e-37	0.0353024	0.00129445	80.2702	OID20751	no_MHC	UKB
rs117684129	22	50123291	CRELD2	ENSG00000184164	alzheimers_noukb	C	5206	unconditioned	unconditioned	0	0.796192	0	0.191595	0.012213	785.601	OID20751	no_MHC	UKB
rs117684129	22	50123291	CRELD2	ENSG00000184164	alzheimers_noukb	C	3417	rs114325722	unconditioned	8.00836e-12	0.914174	4.76407e-13	0.0543515	0.0314749	25.5505	OID20751	no_MHC	UKB
rs117684129	22	50123291	CRELD2	ENSG00000184164	alzheimers_noukb	C	3418	rs11704915	unconditioned	1.16174e-17	0.934099	6.9102e-19	0.0555513	0.01035	38.994	OID20751	no_MHC	UKB
rs117684129	22	50123291	CRELD2	ENSG00000184164	alzheimers_noukb	C	3417	rs117563943	unconditioned	5.92789e-08	0.929597	3.52535e-09	0.0552685	0.015135	16.641	OID20751	no_MHC	UKB
rs117684129	22	50123291	CRELD2	ENSG00000184164	alzheimers_noukb	C	3417	rs138850	unconditioned	0.000529772	0.931267	3.15039e-05	0.0553668	0.0128049	7.54306	OID20751	no_MHC	UKB
rs117684129	22	50123291	CRELD2	ENSG00000184164	alzheimers_noukb	C	3418	rs140947018	unconditioned	3.62614e-10	0.927591	2.15748e-11	0.0551724	0.0172361	21.7377	OID20751	no_MHC	UKB
rs117684129	22	50123291	CRELD2	ENSG00000184164	alzheimers_noukb	C	3417	rs149698991	unconditioned	1.21161e-40	0.928784	7.20564e-42	0.0552202	0.0159958	91.9115	OID20751	no_MHC	UKB
rs117684129	22	50123291	CRELD2	ENSG00000184164	alzheimers_noukb	C	3451	rs17001403	unconditioned	1.91427e-16	0.829379	1.23135e-17	0.0532322	0.117389	36.192	OID20751	no_MHC	UKB
rs117684129	22	50123291	CRELD2	ENSG00000184164	alzheimers_noukb	C	3417	rs6009320	unconditioned	7.65168e-14	0.918203	4.55152e-15	0.0545911	0.0272055	30.2013	OID20751	no_MHC	UKB
rs117684129	22	50123291	CRELD2	ENSG00000184164	alzheimers_noukb	C	3417	rs60284719	unconditioned	5.41174e-50	0.902655	3.22013e-51	0.0536667	0.0436778	113.441	OID20751	no_MHC	UKB
rs117684129	22	50123291	CRELD2	ENSG00000184164	alzheimers_noukb	C	3420	rs7410276	unconditioned	6.4447e-12	0.917735	3.84303e-13	0.0546977	0.0275677	25.7678	OID20751	no_MHC	UKB
rs117684129	22	50123291	CRELD2	ENSG00000184164	alzheimers_noukb	C	3417	rs743947	unconditioned	2.4378e-07	0.925593	1.44989e-08	0.0550304	0.0193768	15.227	OID20751	no_MHC	UKB
rs117684129	22	50123291	CRELD2	ENSG00000184164	alzheimers_noukb	C	3418	rs74510325	unconditioned	2.63431e-12	0.930381	1.56727e-13	0.0553383	0.0142807	26.6624	OID20751	no_MHC	UKB
rs117684129	22	50123291	CRELD2	ENSG00000184164	alzheimers_noukb	C	3419	rs79206784	unconditioned	3.60371e-06	0.922404	2.14422e-07	0.0548606	0.0227319	12.5335	OID20751	no_MHC	UKB
rs117684129	22	50123291	CRELD2	ENSG00000184164	alzheimers_noukb	C	3418	rs9616208	unconditioned	1.33224e-35	0.931793	7.92449e-37	0.0554125	0.0127945	80.3036	OID20751	no_MHC	UKB
rs117684129	22	50123291	CRELD2	ENSG00000184164	anxiety_cc	C	3440	unconditioned	unconditioned	1.80736e-302	0.850936	2.7534e-303	0.129615	0.019449	715.512	OID20751	no_MHC	UKB
rs117684129	22	50123291	CRELD2	ENSG00000184164	anxiety_cc	C	3032	rs114325722	unconditioned	0.000162539	0.856701	2.06148e-05	0.108621	0.0344949	8.72459	OID20751	no_MHC	UKB
rs117684129	22	50123291	CRELD2	ENSG00000184164	anxiety_cc	C	3034	rs11704915	unconditioned	1.07407e-17	0.863552	1.36291e-18	0.109551	0.0268963	39.0725	OID20751	no_MHC	UKB
rs117684129	22	50123291	CRELD2	ENSG00000184164	anxiety_cc	C	3033	rs117563943	unconditioned	5.14374e-08	0.806603	6.5296e-09	0.102301	0.0910959	16.7829	OID20751	no_MHC	UKB
rs117684129	22	50123291	CRELD2	ENSG00000184164	anxiety_cc	C	3033	rs138850	unconditioned	0.000500878	0.866917	6.35379e-05	0.109949	0.0225693	7.59915	OID20751	no_MHC	UKB
rs117684129	22	50123291	CRELD2	ENSG00000184164	anxiety_cc	C	3032	rs140947018	unconditioned	0.00107811	0.826153	0.000136737	0.104713	0.0679191	6.83254	OID20751	no_MHC	UKB
rs117684129	22	50123291	CRELD2	ENSG00000184164	anxiety_cc	C	3033	rs149698991	unconditioned	1.08822e-40	0.834367	1.38097e-41	0.105823	0.0598105	92.0189	OID20751	no_MHC	UKB
rs117684129	22	50123291	CRELD2	ENSG00000184164	anxiety_cc	C	3033	rs17001403	unconditioned	7.84086e-06	0.827823	9.94705e-07	0.104952	0.0672168	11.7562	OID20751	no_MHC	UKB
rs117684129	22	50123291	CRELD2	ENSG00000184164	anxiety_cc	C	3032	rs6009320	unconditioned	0.0167873	0.810707	0.00212912	0.102754	0.0676222	4.08714	OID20751	no_MHC	UKB
rs117684129	22	50123291	CRELD2	ENSG00000184164	anxiety_cc	C	3033	rs60284719	unconditioned	5.06907e-50	0.845654	6.43191e-51	0.107254	0.0470915	113.506	OID20751	no_MHC	UKB
rs117684129	22	50123291	CRELD2	ENSG00000184164	anxiety_cc	C	3036	rs7410276	unconditioned	5.96233e-12	0.848954	7.57561e-13	0.107823	0.0432225	25.8456	OID20751	no_MHC	UKB
rs117684129	22	50123291	CRELD2	ENSG00000184164	anxiety_cc	C	3033	rs743947	unconditioned	2.21241e-07	0.839833	2.80741e-08	0.106516	0.0536505	15.324	OID20751	no_MHC	UKB
rs117684129	22	50123291	CRELD2	ENSG00000184164	anxiety_cc	C	3032	rs74510325	unconditioned	5.54619e-06	0.827046	7.03421e-07	0.104826	0.0681213	12.1024	OID20751	no_MHC	UKB
rs117684129	22	50123291	CRELD2	ENSG00000184164	anxiety_cc	C	3035	rs79206784	unconditioned	3.13766e-06	0.802178	3.99332e-07	0.101998	0.0958204	12.672	OID20751	no_MHC	UKB
rs117684129	22	50123291	CRELD2	ENSG00000184164	anxiety_cc	C	3034	rs9616208	unconditioned	1.24373e-35	0.869832	1.57797e-36	0.110339	0.0198285	80.3724	OID20751	no_MHC	UKB
rs117684129	22	50123291	CRELD2	ENSG00000184164	asd	C	3958	unconditioned	unconditioned	0	0.863668	0	0.104969	0.031363	785.484	OID20751	no_MHC	UKB
rs117684129	22	50123291	CRELD2	ENSG00000184164	asd	C	3374	rs114325722	unconditioned	7.78771e-12	0.889033	7.76671e-13	0.0886414	0.0223255	25.5785	OID20751	no_MHC	UKB
rs117684129	22	50123291	CRELD2	ENSG00000184164	asd	C	3375	rs11704915	unconditioned	1.10887e-17	0.891573	1.10611e-18	0.0889165	0.01951	39.0406	OID20751	no_MHC	UKB
rs117684129	22	50123291	CRELD2	ENSG00000184164	asd	C	3374	rs117563943	unconditioned	5.70436e-08	0.894537	5.68859e-09	0.0891901	0.0162731	16.6794	OID20751	no_MHC	UKB
rs117684129	22	50123291	CRELD2	ENSG00000184164	asd	C	3374	rs138850	unconditioned	0.000457739	0.804595	4.57077e-05	0.0802285	0.114673	7.68921	OID20751	no_MHC	UKB
rs117684129	22	50123291	CRELD2	ENSG00000184164	asd	C	3375	rs140947018	unconditioned	3.4321e-10	0.877992	3.42449e-11	0.0875702	0.0344375	21.7927	OID20751	no_MHC	UKB
rs117684129	22	50123291	CRELD2	ENSG00000184164	asd	C	3374	rs149698991	unconditioned	1.16702e-40	0.894648	1.1638e-41	0.0892012	0.0161505	91.9489	OID20751	no_MHC	UKB
rs117684129	22	50123291	CRELD2	ENSG00000184164	asd	C	3374	rs17001403	unconditioned	1.28911e-10	0.879125	1.28553e-11	0.087635	0.0332403	22.7719	OID20751	no_MHC	UKB
rs117684129	22	50123291	CRELD2	ENSG00000184164	asd	C	3374	rs6009320	unconditioned	7.19003e-14	0.862974	7.17309e-15	0.0860431	0.0509827	30.2635	OID20751	no_MHC	UKB
rs117684129	22	50123291	CRELD2	ENSG00000184164	asd	C	3374	rs60284719	unconditioned	5.29845e-50	0.883799	5.28452e-51	0.0881194	0.0280819	113.462	OID20751	no_MHC	UKB
rs117684129	22	50123291	CRELD2	ENSG00000184164	asd	C	3377	rs7410276	unconditioned	6.28113e-12	0.894418	6.26712e-13	0.0892261	0.0163556	25.7935	OID20751	no_MHC	UKB
rs117684129	22	50123291	CRELD2	ENSG00000184164	asd	C	3374	rs743947	unconditioned	2.32106e-07	0.881224	2.31504e-08	0.0878627	0.0309134	15.2761	OID20751	no_MHC	UKB
rs117684129	22	50123291	CRELD2	ENSG00000184164	asd	C	3375	rs74510325	unconditioned	2.49228e-12	0.880249	2.48668e-13	0.0877953	0.0319552	26.7178	OID20751	no_MHC	UKB
rs117684129	22	50123291	CRELD2	ENSG00000184164	asd	C	3376	rs79206784	unconditioned	3.486e-06	0.892236	3.47789e-07	0.0889974	0.0187624	12.5668	OID20751	no_MHC	UKB
rs117684129	22	50123291	CRELD2	ENSG00000184164	asd	C	3375	rs9616208	unconditioned	1.26173e-35	0.882462	1.25892e-36	0.0880202	0.029518	80.358	OID20751	no_MHC	UKB
rs117684129	22	50123291	CRELD2	ENSG00000184164	bipolar	C	3980	unconditioned	unconditioned	0	0.493165	0	0.0777907	0.429045	786.03	OID20751	no_MHC	UKB
rs117684129	22	50123291	CRELD2	ENSG00000184164	bipolar	C	3248	rs114325722	unconditioned	6.05783e-12	0.691743	7.77534e-13	0.0885668	0.21969	25.8297	OID20751	no_MHC	UKB
rs117684129	22	50123291	CRELD2	ENSG00000184164	bipolar	C	3248	rs11704915	unconditioned	1.07187e-17	0.850557	1.37287e-18	0.1089	0.040543	39.0745	OID20751	no_MHC	UKB
rs117684129	22	50123291	CRELD2	ENSG00000184164	bipolar	C	3248	rs117563943	unconditioned	5.19677e-08	0.814909	6.65879e-09	0.104336	0.0807551	16.7726	OID20751	no_MHC	UKB
rs117684129	22	50123291	CRELD2	ENSG00000184164	bipolar	C	3248	rs138850	unconditioned	0.000519771	0.879189	6.6553e-05	0.112566	0.00765856	7.56212	OID20751	no_MHC	UKB
rs117684129	22	50123291	CRELD2	ENSG00000184164	bipolar	C	3249	rs140947018	unconditioned	2.8213e-10	0.721898	3.62669e-11	0.0926122	0.18549	21.9887	OID20751	no_MHC	UKB
rs117684129	22	50123291	CRELD2	ENSG00000184164	bipolar	C	3247	rs149698991	unconditioned	0.033971	0.844833	0.00434945	0.108159	0.00868813	3.38225	OID20751	no_MHC	UKB
rs117684129	22	50123291	CRELD2	ENSG00000184164	bipolar	C	3278	rs17001403	unconditioned	2.02688e-16	0.853679	2.62085e-17	0.110349	0.0359716	36.1349	OID20751	no_MHC	UKB
rs117684129	22	50123291	CRELD2	ENSG00000184164	bipolar	C	3248	rs6009320	unconditioned	7.23728e-14	0.869513	9.2678e-15	0.111327	0.0191597	30.2569	OID20751	no_MHC	UKB
rs117684129	22	50123291	CRELD2	ENSG00000184164	bipolar	C	3247	rs60284719	unconditioned	1.62329e-09	0.879705	2.07837e-10	0.112625	0.00767063	20.2388	OID20751	no_MHC	UKB
rs117684129	22	50123291	CRELD2	ENSG00000184164	bipolar	C	3251	rs7410276	unconditioned	6.14503e-12	0.874921	7.8708e-13	0.11205	0.0130289	25.8154	OID20751	no_MHC	UKB
rs117684129	22	50123291	CRELD2	ENSG00000184164	bipolar	C	3248	rs743947	unconditioned	2.32087e-07	0.880918	2.97168e-08	0.112788	0.00629355	15.2762	OID20751	no_MHC	UKB
rs117684129	22	50123291	CRELD2	ENSG00000184164	bipolar	C	3249	rs74510325	unconditioned	1.41698e-12	0.500558	1.83017e-13	0.0642168	0.435225	27.2825	OID20751	no_MHC	UKB
rs117684129	22	50123291	CRELD2	ENSG00000184164	bipolar	C	3250	rs79206784	unconditioned	3.42615e-06	0.876	4.38794e-07	0.112179	0.0118171	12.5841	OID20751	no_MHC	UKB
rs117684129	22	50123291	CRELD2	ENSG00000184164	bipolar	C	3249	rs9616208	unconditioned	1.24868e-35	0.873268	1.59922e-36	0.111827	0.0149046	80.3684	OID20751	no_MHC	UKB
rs117684129	22	50123291	CRELD2	ENSG00000184164	bipolar_noukb	C	3975	unconditioned	unconditioned	0	0.563714	0	0.0765585	0.359728	785.895	OID20751	no_MHC	UKB
rs117684129	22	50123291	CRELD2	ENSG00000184164	bipolar_noukb	C	3245	rs114325722	unconditioned	6.55223e-12	0.748207	7.14686e-13	0.0814405	0.170353	25.7512	OID20751	no_MHC	UKB
rs117684129	22	50123291	CRELD2	ENSG00000184164	bipolar_noukb	C	3245	rs11704915	unconditioned	1.10163e-17	0.874175	1.19949e-18	0.0951519	0.030673	39.0472	OID20751	no_MHC	UKB
rs117684129	22	50123291	CRELD2	ENSG00000184164	bipolar_noukb	C	3245	rs117563943	unconditioned	5.38061e-08	0.843735	5.86077e-09	0.0918386	0.0644263	16.7379	OID20751	no_MHC	UKB
rs117684129	22	50123291	CRELD2	ENSG00000184164	bipolar_noukb	C	3245	rs138850	unconditioned	0.000529286	0.895268	5.76154e-05	0.0974477	0.00669768	7.54398	OID20751	no_MHC	UKB
rs117684129	22	50123291	CRELD2	ENSG00000184164	bipolar_noukb	C	3246	rs140947018	unconditioned	2.83586e-10	0.725631	3.10096e-11	0.0791511	0.195218	21.9835	OID20751	no_MHC	UKB
rs117684129	22	50123291	CRELD2	ENSG00000184164	bipolar_noukb	C	3244	rs149698991	unconditioned	0.0345363	0.858825	0.0037592	0.0934717	0.00940791	3.36574	OID20751	no_MHC	UKB
rs117684129	22	50123291	CRELD2	ENSG00000184164	bipolar_noukb	C	3276	rs17001403	unconditioned	2.0562e-16	0.867849	2.26501e-17	0.0955613	0.0365897	36.1205	OID20751	no_MHC	UKB
rs117684129	22	50123291	CRELD2	ENSG00000184164	bipolar_noukb	C	3245	rs6009320	unconditioned	7.34644e-14	0.882665	7.9982e-15	0.096076	0.021259	30.242	OID20751	no_MHC	UKB
rs117684129	22	50123291	CRELD2	ENSG00000184164	bipolar_noukb	C	3244	rs60284719	unconditioned	1.65096e-09	0.894692	1.79703e-10	0.0973772	0.00793095	20.2219	OID20751	no_MHC	UKB
rs117684129	22	50123291	CRELD2	ENSG00000184164	bipolar_noukb	C	3248	rs7410276	unconditioned	6.25318e-12	0.890314	6.8095e-13	0.0969395	0.0127469	25.7979	OID20751	no_MHC	UKB
rs117684129	22	50123291	CRELD2	ENSG00000184164	bipolar_noukb	C	3245	rs743947	unconditioned	2.36075e-07	0.896044	2.56979e-08	0.0975323	0.00642301	15.2591	OID20751	no_MHC	UKB
rs117684129	22	50123291	CRELD2	ENSG00000184164	bipolar_noukb	C	3246	rs74510325	unconditioned	1.62052e-12	0.572465	1.77798e-13	0.0624441	0.365091	27.1483	OID20751	no_MHC	UKB
rs117684129	22	50123291	CRELD2	ENSG00000184164	bipolar_noukb	C	3247	rs79206784	unconditioned	3.48538e-06	0.891135	3.79505e-07	0.0970191	0.0118424	12.5669	OID20751	no_MHC	UKB
rs117684129	22	50123291	CRELD2	ENSG00000184164	bipolar_noukb	C	3246	rs9616208	unconditioned	1.27345e-35	0.89059	1.38652e-36	0.0969539	0.0124565	80.3487	OID20751	no_MHC	UKB
rs117684129	22	50123291	CRELD2	ENSG00000184164	depression_Als_noukb_included	C	3788	unconditioned	unconditioned	0	0.913793	0	0.0800965	0.0061102	785.407	OID20751	no_MHC	UKB
rs117684129	22	50123291	CRELD2	ENSG00000184164	depression_Als_noukb_included	C	3213	rs114325722	unconditioned	7.82926e-12	0.893998	4.01456e-13	0.0457808	0.0602209	25.5732	OID20751	no_MHC	UKB
rs117684129	22	50123291	CRELD2	ENSG00000184164	depression_Als_noukb_included	C	3213	rs11704915	unconditioned	1.19446e-17	0.947844	6.11716e-19	0.0485381	0.00361809	38.9663	OID20751	no_MHC	UKB
rs117684129	22	50123291	CRELD2	ENSG00000184164	depression_Als_noukb_included	C	3213	rs117563943	unconditioned	6.02081e-08	0.94413	3.08368e-09	0.048348	0.00752148	16.6255	OID20751	no_MHC	UKB
rs117684129	22	50123291	CRELD2	ENSG00000184164	depression_Als_noukb_included	C	3213	rs138850	unconditioned	0.000559072	0.945692	2.86326e-05	0.0484279	0.00529194	7.48923	OID20751	no_MHC	UKB
rs117684129	22	50123291	CRELD2	ENSG00000184164	depression_Als_noukb_included	C	3214	rs140947018	unconditioned	3.68464e-10	0.942785	1.88756e-11	0.048288	0.00892732	21.7217	OID20751	no_MHC	UKB
rs117684129	22	50123291	CRELD2	ENSG00000184164	depression_Als_noukb_included	C	3212	rs149698991	unconditioned	0.0364499	0.906241	0.00186656	0.0463986	0.00904422	3.31182	OID20751	no_MHC	UKB
rs117684129	22	50123291	CRELD2	ENSG00000184164	depression_Als_noukb_included	C	3215	rs17001403	unconditioned	2.58718e-15	0.838402	1.33244e-16	0.0430606	0.118538	33.5882	OID20751	no_MHC	UKB
rs117684129	22	50123291	CRELD2	ENSG00000184164	depression_Als_noukb_included	C	3213	rs6009320	unconditioned	1.01183e-14	0.121553	5.90752e-16	0.00622461	0.872222	32.2244	OID20751	no_MHC	UKB
rs117684129	22	50123291	CRELD2	ENSG00000184164	depression_Als_noukb_included	C	3212	rs60284719	unconditioned	1.74829e-09	0.94746	8.95284e-11	0.0485145	0.00402512	20.1646	OID20751	no_MHC	UKB
rs117684129	22	50123291	CRELD2	ENSG00000184164	depression_Als_noukb_included	C	3216	rs7410276	unconditioned	6.65523e-12	0.947574	3.40967e-13	0.0485432	0.00388315	25.7356	OID20751	no_MHC	UKB
rs117684129	22	50123291	CRELD2	ENSG00000184164	depression_Als_noukb_included	C	3213	rs743947	unconditioned	2.49835e-07	0.948306	1.27946e-08	0.0485618	0.00313154	15.2025	OID20751	no_MHC	UKB
rs117684129	22	50123291	CRELD2	ENSG00000184164	depression_Als_noukb_included	C	3214	rs74510325	unconditioned	2.67589e-12	0.945264	1.37073e-13	0.048415	0.00632106	26.6467	OID20751	no_MHC	UKB
rs117684129	22	50123291	CRELD2	ENSG00000184164	depression_Als_noukb_included	C	3215	rs79206784	unconditioned	3.7062e-06	0.947624	1.89836e-07	0.0485346	0.00383757	12.5055	OID20751	no_MHC	UKB
rs117684129	22	50123291	CRELD2	ENSG00000184164	depression_Als_noukb_included	C	3214	rs9616208	unconditioned	1.35622e-35	0.948488	6.94591e-37	0.0485739	0.00293832	80.2858	OID20751	no_MHC	UKB
rs117684129	22	50123291	CRELD2	ENSG00000184164	depression_Als_ukb_included	C	3877	unconditioned	unconditioned	0	0.931829	0	0.0638479	0.00432352	785.354	OID20751	no_MHC	UKB
rs117684129	22	50123291	CRELD2	ENSG00000184164	depression_Als_ukb_included	C	3220	rs114325722	unconditioned	7.82344e-12	0.893291	3.66278e-13	0.0417572	0.0649521	25.5739	OID20751	no_MHC	UKB
rs117684129	22	50123291	CRELD2	ENSG00000184164	depression_Als_ukb_included	C	3220	rs11704915	unconditioned	1.2002e-17	0.952409	5.61075e-19	0.0445207	0.00307	38.9615	OID20751	no_MHC	UKB
rs117684129	22	50123291	CRELD2	ENSG00000184164	depression_Als_ukb_included	C	3220	rs117563943	unconditioned	6.06813e-08	0.951555	2.83682e-09	0.0444808	0.00396386	16.6176	OID20751	no_MHC	UKB
rs117684129	22	50123291	CRELD2	ENSG00000184164	depression_Als_ukb_included	C	3220	rs138850	unconditioned	0.000559086	0.945767	2.61403e-05	0.0442103	0.00943752	7.48921	OID20751	no_MHC	UKB
rs117684129	22	50123291	CRELD2	ENSG00000184164	depression_Als_ukb_included	C	3221	rs140947018	unconditioned	3.71633e-10	0.950856	1.7376e-11	0.0444533	0.00469098	21.7131	OID20751	no_MHC	UKB
rs117684129	22	50123291	CRELD2	ENSG00000184164	depression_Als_ukb_included	C	3219	rs149698991	unconditioned	0.0363337	0.903519	0.00169843	0.0422191	0.0162297	3.31501	OID20751	no_MHC	UKB
rs117684129	22	50123291	CRELD2	ENSG00000184164	depression_Als_ukb_included	C	3222	rs17001403	unconditioned	2.34928e-15	0.761078	1.11521e-16	0.0359255	0.202997	33.6847	OID20751	no_MHC	UKB
rs117684129	22	50123291	CRELD2	ENSG00000184164	depression_Als_ukb_included	C	3220	rs6009320	unconditioned	1.19609e-14	0.143664	6.29855e-16	0.00671563	0.84962	32.0571	OID20751	no_MHC	UKB
rs117684129	22	50123291	CRELD2	ENSG00000184164	depression_Als_ukb_included	C	3219	rs60284719	unconditioned	1.75752e-09	0.952491	8.21561e-11	0.0445215	0.00298794	20.1594	OID20751	no_MHC	UKB
rs117684129	22	50123291	CRELD2	ENSG00000184164	depression_Als_ukb_included	C	3223	rs7410276	unconditioned	6.68954e-12	0.952482	3.12967e-13	0.0445584	0.00296011	25.7305	OID20751	no_MHC	UKB
rs117684129	22	50123291	CRELD2	ENSG00000184164	depression_Als_ukb_included	C	3220	rs743947	unconditioned	2.50389e-07	0.950453	1.17059e-08	0.0444293	0.00511736	15.2003	OID20751	no_MHC	UKB
rs117684129	22	50123291	CRELD2	ENSG00000184164	depression_Als_ukb_included	C	3221	rs74510325	unconditioned	2.69257e-12	0.951121	1.25892e-13	0.0444657	0.00441333	26.6405	OID20751	no_MHC	UKB
rs117684129	22	50123291	CRELD2	ENSG00000184164	depression_Als_ukb_included	C	3222	rs79206784	unconditioned	3.72074e-06	0.951379	1.73971e-07	0.0444795	0.00413728	12.5016	OID20751	no_MHC	UKB
rs117684129	22	50123291	CRELD2	ENSG00000184164	depression_Als_ukb_included	C	3221	rs9616208	unconditioned	1.35936e-35	0.950695	6.3556e-37	0.0444442	0.00486071	80.2835	OID20751	no_MHC	UKB
rs117684129	22	50123291	CRELD2	ENSG00000184164	schizophrenia	C	3999	unconditioned	unconditioned	0	0.0012643	0	0.998708	2.76475e-05	791.997	OID20751	no_MHC	UKB
rs117684129	22	50123291	CRELD2	ENSG00000184164	schizophrenia	C	3193	rs114325722	rs6520064*	7.79703e-12	0.890097	8.59757e-13	0.0981368	0.0117658	25.5773	OID20751	no_MHC	UKB
rs117684129	22	50123291	CRELD2	ENSG00000184164	schizophrenia	C	3250	rs114325722	unconditioned	1.11834e-14	0.001277	8.74583e-12	0.998665	5.83284e-05	32.1243	OID20751	no_MHC	UKB
rs117684129	22	50123291	CRELD2	ENSG00000184164	schizophrenia	C	3193	rs11704915	rs6520064*	1.12542e-17	0.893118	1.24092e-18	0.0984699	0.0084123	39.0258	OID20751	no_MHC	UKB
rs117684129	22	50123291	CRELD2	ENSG00000184164	schizophrenia	C	3250	rs11704915	unconditioned	1.6071e-20	0.00127529	1.25682e-17	0.997324	0.00140086	45.5773	OID20751	no_MHC	UKB
rs117684129	22	50123291	CRELD2	ENSG00000184164	schizophrenia	C	3193	rs117563943	rs6520064*	5.68472e-08	0.891454	6.26828e-09	0.0982864	0.0102601	16.6829	OID20751	no_MHC	UKB
rs117684129	22	50123291	CRELD2	ENSG00000184164	schizophrenia	C	3250	rs117563943	unconditioned	8.14381e-11	0.00127704	6.36878e-08	0.998695	2.82385e-05	23.2312	OID20751	no_MHC	UKB
rs117684129	22	50123291	CRELD2	ENSG00000184164	schizophrenia	C	3193	rs138850	rs6520064*	0.00052972	0.895448	5.84068e-05	0.0987266	0.00523739	7.54316	OID20751	no_MHC	UKB
rs117684129	22	50123291	CRELD2	ENSG00000184164	schizophrenia	C	3250	rs138850	unconditioned	5.3153e-07	0.000899099	0.000415846	0.703121	0.295563	14.4475	OID20751	no_MHC	UKB
rs117684129	22	50123291	CRELD2	ENSG00000184164	schizophrenia	C	3194	rs140947018	rs6520064*	3.46287e-10	0.885864	3.81923e-11	0.097686	0.0164503	21.7838	OID20751	no_MHC	UKB
rs117684129	22	50123291	CRELD2	ENSG00000184164	schizophrenia	C	3251	rs140947018	unconditioned	4.99096e-13	0.00127704	3.90313e-10	0.998694	2.86471e-05	28.326	OID20751	no_MHC	UKB
rs117684129	22	50123291	CRELD2	ENSG00000184164	schizophrenia	C	3192	rs149698991	rs6520064*	0.0345233	0.85881	0.00380634	0.0946791	0.00818107	3.36612	OID20751	no_MHC	UKB
rs117684129	22	50123291	CRELD2	ENSG00000184164	schizophrenia	C	3249	rs149698991	unconditioned	4.91881e-05	0.0012233	0.0384671	0.956667	0.00359384	9.91986	OID20751	no_MHC	UKB
rs117684129	22	50123291	CRELD2	ENSG00000184164	schizophrenia	C	3224	rs17001403	rs6520064*	1.10844e-16	0.467003	1.62566e-17	0.0680266	0.46497	36.7384	OID20751	no_MHC	UKB
rs117684129	22	50123291	CRELD2	ENSG00000184164	schizophrenia	C	3281	rs17001403	unconditioned	3.0153e-19	0.0012724	2.35847e-16	0.99523	0.00349786	42.6454	OID20751	no_MHC	UKB
rs117684129	22	50123291	CRELD2	ENSG00000184164	schizophrenia	C	3193	rs6009320	rs6520064*	6.27216e-14	0.752807	6.92898e-15	0.0830001	0.164193	30.4001	OID20751	no_MHC	UKB
rs117684129	22	50123291	CRELD2	ENSG00000184164	schizophrenia	C	3250	rs6009320	unconditioned	1.06231e-16	0.0012762	8.30767e-14	0.99804	0.000684205	36.7809	OID20751	no_MHC	UKB
rs117684129	22	50123291	CRELD2	ENSG00000184164	schizophrenia	C	3192	rs60284719	rs6520064*	1.64917e-09	0.893874	1.81827e-10	0.0985457	0.00758	20.223	OID20751	no_MHC	UKB
rs117684129	22	50123291	CRELD2	ENSG00000184164	schizophrenia	C	3249	rs60284719	unconditioned	2.35638e-12	0.001277	1.84278e-09	0.998662	6.13047e-05	26.7739	OID20751	no_MHC	UKB
rs117684129	22	50123291	CRELD2	ENSG00000184164	schizophrenia	C	3196	rs7410276	rs6520064*	6.28177e-12	0.894507	6.92803e-13	0.0986463	0.00684714	25.7934	OID20751	no_MHC	UKB
rs117684129	22	50123291	CRELD2	ENSG00000184164	schizophrenia	C	3253	rs7410276	unconditioned	8.94315e-15	0.00127333	6.99421e-12	0.995832	0.00289432	32.3479	OID20751	no_MHC	UKB
rs117684129	22	50123291	CRELD2	ENSG00000184164	schizophrenia	C	3193	rs743947	rs6520064*	2.35783e-07	0.89518	2.59976e-08	0.0986972	0.00612266	15.2604	OID20751	no_MHC	UKB
rs117684129	22	50123291	CRELD2	ENSG00000184164	schizophrenia	C	3250	rs743947	unconditioned	3.36449e-10	0.00127706	2.63117e-07	0.998713	9.42874e-06	21.8126	OID20751	no_MHC	UKB
rs117684129	22	50123291	CRELD2	ENSG00000184164	schizophrenia	C	3194	rs74510325	rs6520064*	2.51261e-12	0.887432	2.77113e-13	0.097859	0.0147088	26.7097	OID20751	no_MHC	UKB
rs117684129	22	50123291	CRELD2	ENSG00000184164	schizophrenia	C	3251	rs74510325	unconditioned	3.61508e-15	0.00127704	2.82714e-12	0.998695	2.79274e-05	33.2537	OID20751	no_MHC	UKB
rs117684129	22	50123291	CRELD2	ENSG00000184164	schizophrenia	C	3195	rs79206784	rs6520064*	3.48829e-06	0.892087	3.84705e-07	0.0983739	0.00953507	12.5661	OID20751	no_MHC	UKB
rs117684129	22	50123291	CRELD2	ENSG00000184164	schizophrenia	C	3252	rs79206784	unconditioned	4.99455e-09	0.00127703	3.90593e-06	0.998687	3.24751e-05	19.1149	OID20751	no_MHC	UKB
rs117684129	22	50123291	CRELD2	ENSG00000184164	schizophrenia	C	3194	rs9616208	rs6520064*	1.27824e-35	0.894013	1.40951e-36	0.0985747	0.00741212	80.345	OID20751	no_MHC	UKB
rs117684129	22	50123291	CRELD2	ENSG00000184164	schizophrenia	C	3251	rs9616208	unconditioned	2.64775e-39	0.000185172	2.08708e-36	0.145107	0.854708	88.8271	OID20751	no_MHC	UKB
rs117684129	22	50123291	CRELD2	ENSG00000184164	schizophrenia	C	3239	unconditioned	rs6520064*	0	0	0.859409	0.126347	0.0142438	785.408	OID20751	no_MHC	UKB
rs7410416	22	50321921	CRELD2	ENSG00000184164	adhd	C	2362	unconditioned	unconditioned	0	0.488905	0	0.501661	0.00943451	785.919	OID20751	no_MHC	UKB
rs7410416	22	50321921	CRELD2	ENSG00000184164	adhd	C	2256	rs112984761	unconditioned	0.0199877	0.47084	0.0204385	0.481454	0.00727977	3.91264	OID20751	no_MHC	UKB
rs7410416	22	50321921	CRELD2	ENSG00000184164	adhd	C	2257	rs114325722	unconditioned	2.96962e-14	0.469588	3.03692e-14	0.48018	0.0502319	31.1478	OID20751	no_MHC	UKB
rs7410416	22	50321921	CRELD2	ENSG00000184164	adhd	C	2256	rs11704915	unconditioned	8.04772e-12	0.490297	8.22925e-12	0.501348	0.00835424	25.5456	OID20751	no_MHC	UKB
rs7410416	22	50321921	CRELD2	ENSG00000184164	adhd	C	2256	rs117563943	unconditioned	1.88164e-08	0.481951	1.92415e-08	0.492815	0.0252338	17.7885	OID20751	no_MHC	UKB
rs7410416	22	50321921	CRELD2	ENSG00000184164	adhd	C	2256	rs138850	unconditioned	0.000163087	0.490797	0.000166766	0.50186	0.00701257	8.72123	OID20751	no_MHC	UKB
rs7410416	22	50321921	CRELD2	ENSG00000184164	adhd	C	2257	rs140947018	unconditioned	3.59097e-10	0.491069	3.67203e-10	0.502148	0.00678261	21.7474	OID20751	no_MHC	UKB
rs7410416	22	50321921	CRELD2	ENSG00000184164	adhd	C	2255	rs149698991	unconditioned	0.108405	0.382542	0.110849	0.391157	0.00704767	2.22188	OID20751	no_MHC	UKB
rs7410416	22	50321921	CRELD2	ENSG00000184164	adhd	C	2257	rs17001403	unconditioned	2.09802e-08	0.480796	2.14537e-08	0.491617	0.027587	17.6797	OID20751	no_MHC	UKB
rs7410416	22	50321921	CRELD2	ENSG00000184164	adhd	C	2257	rs6009320	unconditioned	3.04845e-16	0.476862	3.11744e-16	0.487619	0.0355194	35.7267	OID20751	no_MHC	UKB
rs7410416	22	50321921	CRELD2	ENSG00000184164	adhd	C	2256	rs60284719	unconditioned	0.00328855	0.48913	0.00336273	0.500159	0.00405963	5.71731	OID20751	no_MHC	UKB
rs7410416	22	50321921	CRELD2	ENSG00000184164	adhd	C	2257	rs7410276	unconditioned	4.78361e-05	0.491891	4.89155e-05	0.502986	0.00502643	9.94773	OID20751	no_MHC	UKB
rs7410416	22	50321921	CRELD2	ENSG00000184164	adhd	C	2255	rs743947	unconditioned	0.00634006	0.482592	0.00648296	0.493458	0.0111271	5.06087	OID20751	no_MHC	UKB
rs7410416	22	50321921	CRELD2	ENSG00000184164	adhd	C	2258	rs74510325	unconditioned	7.9095e-12	0.489746	8.08823e-12	0.500803	0.0094503	25.563	OID20751	no_MHC	UKB
rs7410416	22	50321921	CRELD2	ENSG00000184164	adhd	C	2255	rs75107793	unconditioned	0.186981	0.302417	0.191195	0.309224	0.0101835	1.67675	OID20751	no_MHC	UKB
rs7410416	22	50321921	CRELD2	ENSG00000184164	adhd	C	2256	rs79206784	unconditioned	0.0431076	0.448375	0.04408	0.458483	0.00595502	3.14406	OID20751	no_MHC	UKB
rs7410416	22	50321921	CRELD2	ENSG00000184164	adhd	C	2257	rs9616208	unconditioned	4.57123e-36	0.492606	4.67433e-36	0.503713	0.00368128	81.3733	OID20751	no_MHC	UKB
rs7410416	22	50321921	CRELD2	ENSG00000184164	alzheimers	C	4817	unconditioned	unconditioned	0	0.885555	0	0.111365	0.00308007	785.459	OID20751	no_MHC	UKB
rs7410416	22	50321921	CRELD2	ENSG00000184164	alzheimers	C	2949	rs112984761	unconditioned	0.0127979	0.911565	0.000522336	0.0371669	0.0379479	4.35847	OID20751	no_MHC	UKB
rs7410416	22	50321921	CRELD2	ENSG00000184164	alzheimers	C	2949	rs114325722	unconditioned	6.07524e-14	0.956667	2.47618e-15	0.038988	0.00434486	30.432	OID20751	no_MHC	UKB
rs7410416	22	50321921	CRELD2	ENSG00000184164	alzheimers	C	2950	rs11704915	unconditioned	7.99053e-18	0.956123	3.25809e-19	0.0389804	0.00489662	39.3683	OID20751	no_MHC	UKB
rs7410416	22	50321921	CRELD2	ENSG00000184164	alzheimers	C	2948	rs117563943	unconditioned	3.73299e-08	0.956454	1.52138e-09	0.0389756	0.00457047	17.1035	OID20751	no_MHC	UKB
rs7410416	22	50321921	CRELD2	ENSG00000184164	alzheimers	C	2948	rs138850	unconditioned	0.00030774	0.955838	1.2541e-05	0.0389475	0.00489435	8.08626	OID20751	no_MHC	UKB
rs7410416	22	50321921	CRELD2	ENSG00000184164	alzheimers	C	2949	rs140947018	unconditioned	7.01831e-10	0.957405	2.86089e-11	0.0390234	0.00357186	21.0773	OID20751	no_MHC	UKB
rs7410416	22	50321921	CRELD2	ENSG00000184164	alzheimers	C	2948	rs149698991	unconditioned	6.8369e-41	0.641595	2.82145e-42	0.0261451	0.33226	92.4837	OID20751	no_MHC	UKB
rs7410416	22	50321921	CRELD2	ENSG00000184164	alzheimers	C	2983	rs17001403	unconditioned	4.40592e-14	0.937248	1.85427e-15	0.0394216	0.0233305	30.7532	OID20751	no_MHC	UKB
rs7410416	22	50321921	CRELD2	ENSG00000184164	alzheimers	C	2949	rs6009320	unconditioned	6.20012e-16	0.956872	2.52707e-17	0.0389964	0.00413151	35.0168	OID20751	no_MHC	UKB
rs7410416	22	50321921	CRELD2	ENSG00000184164	alzheimers	C	2949	rs60284719	unconditioned	8.50502e-50	0.414052	3.58303e-51	0.0168743	0.569074	112.989	OID20751	no_MHC	UKB
rs7410416	22	50321921	CRELD2	ENSG00000184164	alzheimers	C	2952	rs7410276	unconditioned	5.74251e-13	0.957462	2.34179e-14	0.0390418	0.00349591	28.1857	OID20751	no_MHC	UKB
rs7410416	22	50321921	CRELD2	ENSG00000184164	alzheimers	C	2948	rs743947	unconditioned	8.04012e-09	0.957509	3.27665e-10	0.0390187	0.00347207	18.6388	OID20751	no_MHC	UKB
rs7410416	22	50321921	CRELD2	ENSG00000184164	alzheimers	C	2950	rs74510325	unconditioned	1.54956e-11	0.95763	6.31709e-13	0.0390363	0.00333326	24.8905	OID20751	no_MHC	UKB
rs7410416	22	50321921	CRELD2	ENSG00000184164	alzheimers	C	2949	rs75107793	unconditioned	0.0041796	0.952168	0.000170354	0.0388042	0.00467802	5.47754	OID20751	no_MHC	UKB
rs7410416	22	50321921	CRELD2	ENSG00000184164	alzheimers	C	2951	rs79206784	unconditioned	6.6605e-06	0.958809	2.71485e-07	0.0390794	0.00210442	11.9193	OID20751	no_MHC	UKB
rs7410416	22	50321921	CRELD2	ENSG00000184164	alzheimers	C	2949	rs9616208	unconditioned	8.89712e-36	0.959567	3.62583e-37	0.0391038	0.00132909	80.7073	OID20751	no_MHC	UKB
rs7410416	22	50321921	CRELD2	ENSG00000184164	alzheimers_noukb	C	4766	unconditioned	unconditioned	0	0.792001	0	0.19585	0.0121487	785.539	OID20751	no_MHC	UKB
rs7410416	22	50321921	CRELD2	ENSG00000184164	alzheimers_noukb	C	2972	rs112984761	unconditioned	0.0126335	0.901749	0.000725667	0.0517631	0.0331284	4.3714	OID20751	no_MHC	UKB
rs7410416	22	50321921	CRELD2	ENSG00000184164	alzheimers_noukb	C	2972	rs114325722	unconditioned	5.81648e-14	0.915876	3.34186e-15	0.0525902	0.0315335	30.4755	OID20751	no_MHC	UKB
rs7410416	22	50321921	CRELD2	ENSG00000184164	alzheimers_noukb	C	2973	rs11704915	unconditioned	7.82127e-18	0.935879	4.49316e-19	0.0537539	0.0103666	39.3897	OID20751	no_MHC	UKB
rs7410416	22	50321921	CRELD2	ENSG00000184164	alzheimers_noukb	C	2971	rs117563943	unconditioned	3.63507e-08	0.931369	2.08738e-09	0.0534671	0.0151636	17.1301	OID20751	no_MHC	UKB
rs7410416	22	50321921	CRELD2	ENSG00000184164	alzheimers_noukb	C	2971	rs138850	unconditioned	0.000297458	0.934292	1.70799e-05	0.053635	0.0117584	8.12024	OID20751	no_MHC	UKB
rs7410416	22	50321921	CRELD2	ENSG00000184164	alzheimers_noukb	C	2972	rs140947018	unconditioned	6.81289e-10	0.929356	3.91404e-11	0.0533748	0.0172689	21.107	OID20751	no_MHC	UKB
rs7410416	22	50321921	CRELD2	ENSG00000184164	alzheimers_noukb	C	2971	rs149698991	unconditioned	9.91641e-41	0.930553	5.69443e-42	0.0534203	0.0160263	92.1118	OID20751	no_MHC	UKB
rs7410416	22	50321921	CRELD2	ENSG00000184164	alzheimers_noukb	C	3006	rs17001403	unconditioned	3.90121e-14	0.829722	2.43011e-15	0.0515656	0.118713	30.8749	OID20751	no_MHC	UKB
rs7410416	22	50321921	CRELD2	ENSG00000184164	alzheimers_noukb	C	2972	rs6009320	unconditioned	5.96163e-16	0.919921	3.42497e-17	0.0528224	0.0272564	35.056	OID20751	no_MHC	UKB
rs7410416	22	50321921	CRELD2	ENSG00000184164	alzheimers_noukb	C	2972	rs60284719	unconditioned	1.85761e-49	0.904316	1.06755e-50	0.0519263	0.0437581	112.207	OID20751	no_MHC	UKB
rs7410416	22	50321921	CRELD2	ENSG00000184164	alzheimers_noukb	C	2975	rs7410276	unconditioned	5.51442e-13	0.919448	3.17615e-14	0.05293	0.0276224	28.2262	OID20751	no_MHC	UKB
rs7410416	22	50321921	CRELD2	ENSG00000184164	alzheimers_noukb	C	2971	rs743947	unconditioned	7.78662e-09	0.927351	4.4717e-10	0.0532364	0.019413	18.6709	OID20751	no_MHC	UKB
rs7410416	22	50321921	CRELD2	ENSG00000184164	alzheimers_noukb	C	2973	rs74510325	unconditioned	1.50833e-11	0.93213	8.66702e-13	0.0535467	0.0143234	24.9174	OID20751	no_MHC	UKB
rs7410416	22	50321921	CRELD2	ENSG00000184164	alzheimers_noukb	C	2972	rs75107793	unconditioned	0.00395333	0.901459	0.000227227	0.0517709	0.0425892	5.5332	OID20751	no_MHC	UKB
rs7410416	22	50321921	CRELD2	ENSG00000184164	alzheimers_noukb	C	2974	rs79206784	unconditioned	6.41939e-06	0.924185	3.68901e-07	0.0530871	0.0227212	11.9562	OID20751	no_MHC	UKB
rs7410416	22	50321921	CRELD2	ENSG00000184164	alzheimers_noukb	C	2972	rs9616208	unconditioned	8.65093e-36	0.933025	4.96868e-37	0.0535751	0.0134003	80.7354	OID20751	no_MHC	UKB
rs7410416	22	50321921	CRELD2	ENSG00000184164	anxiety_cc	C	2863	unconditioned	unconditioned	1.89088e-302	0.873365	2.30997e-302	0.106674	0.0199616	715.467	OID20751	no_MHC	UKB
rs7410416	22	50321921	CRELD2	ENSG00000184164	anxiety_cc	C	2555	rs112984761	unconditioned	0.0167429	0.830352	0.0017154	0.0850076	0.0661819	4.08978	OID20751	no_MHC	UKB
rs7410416	22	50321921	CRELD2	ENSG00000184164	anxiety_cc	C	2554	rs114325722	unconditioned	5.19701e-05	0.87571	5.32032e-06	0.0896142	0.0346183	9.86484	OID20751	no_MHC	UKB
rs7410416	22	50321921	CRELD2	ENSG00000184164	anxiety_cc	C	2556	rs11704915	unconditioned	7.37302e-18	0.882184	7.55257e-19	0.0903393	0.0274763	39.4487	OID20751	no_MHC	UKB
rs7410416	22	50321921	CRELD2	ENSG00000184164	anxiety_cc	C	2554	rs117563943	unconditioned	3.21162e-08	0.822856	3.29046e-09	0.0842125	0.0929315	17.2539	OID20751	no_MHC	UKB
rs7410416	22	50321921	CRELD2	ENSG00000184164	anxiety_cc	C	2554	rs138850	unconditioned	0.000282525	0.886429	2.89207e-05	0.090717	0.0225422	8.17174	OID20751	no_MHC	UKB
rs7410416	22	50321921	CRELD2	ENSG00000184164	anxiety_cc	C	2553	rs140947018	unconditioned	0.173384	0.707223	0.0177444	0.0723492	0.0292992	1.75225	OID20751	no_MHC	UKB
rs7410416	22	50321921	CRELD2	ENSG00000184164	anxiety_cc	C	2554	rs149698991	unconditioned	9.07474e-41	0.85177	9.29375e-42	0.0871717	0.061058	92.2005	OID20751	no_MHC	UKB
rs7410416	22	50321921	CRELD2	ENSG00000184164	anxiety_cc	C	2555	rs17001403	unconditioned	0.00374977	0.878342	0.000383993	0.0899186	0.027606	5.58606	OID20751	no_MHC	UKB
rs7410416	22	50321921	CRELD2	ENSG00000184164	anxiety_cc	C	2554	rs6009320	unconditioned	0.00801137	0.835027	0.000820145	0.0854133	0.0707278	4.82689	OID20751	no_MHC	UKB
rs7410416	22	50321921	CRELD2	ENSG00000184164	anxiety_cc	C	2555	rs60284719	unconditioned	1.77344e-49	0.863514	1.8165e-50	0.0884002	0.0480861	112.254	OID20751	no_MHC	UKB
rs7410416	22	50321921	CRELD2	ENSG00000184164	anxiety_cc	C	2558	rs7410276	unconditioned	5.20013e-13	0.866953	5.33537e-14	0.0889059	0.0441407	28.2849	OID20751	no_MHC	UKB
rs7410416	22	50321921	CRELD2	ENSG00000184164	anxiety_cc	C	2554	rs743947	unconditioned	7.20137e-09	0.857456	7.37461e-10	0.0877535	0.054791	18.749	OID20751	no_MHC	UKB
rs7410416	22	50321921	CRELD2	ENSG00000184164	anxiety_cc	C	2554	rs74510325	unconditioned	0.0165624	0.841643	0.00169554	0.0861073	0.0539913	4.10062	OID20751	no_MHC	UKB
rs7410416	22	50321921	CRELD2	ENSG00000184164	anxiety_cc	C	2555	rs75107793	unconditioned	0.00325143	0.740768	0.00033426	0.0759744	0.179672	5.72866	OID20751	no_MHC	UKB
rs7410416	22	50321921	CRELD2	ENSG00000184164	anxiety_cc	C	2557	rs79206784	unconditioned	5.68453e-06	0.81822	5.84445e-07	0.0840262	0.0977478	12.0778	OID20751	no_MHC	UKB
rs7410416	22	50321921	CRELD2	ENSG00000184164	anxiety_cc	C	2555	rs9616208	unconditioned	8.25163e-36	0.889902	8.44849e-37	0.0910942	0.0190039	80.7827	OID20751	no_MHC	UKB
rs7410416	22	50321921	CRELD2	ENSG00000184164	asd	C	3560	unconditioned	unconditioned	0	0.864462	0	0.104146	0.0313919	785.451	OID20751	no_MHC	UKB
rs7410416	22	50321921	CRELD2	ENSG00000184164	asd	C	2925	rs112984761	unconditioned	0.0122102	0.87151	0.00116253	0.0829442	0.0321731	4.40548	OID20751	no_MHC	UKB
rs7410416	22	50321921	CRELD2	ENSG00000184164	asd	C	2925	rs114325722	unconditioned	5.66857e-14	0.892628	5.3965e-15	0.0849561	0.0224158	30.5013	OID20751	no_MHC	UKB
rs7410416	22	50321921	CRELD2	ENSG00000184164	asd	C	2926	rs11704915	unconditioned	7.4813e-18	0.895191	7.12382e-19	0.0852219	0.0195875	39.4341	OID20751	no_MHC	UKB
rs7410416	22	50321921	CRELD2	ENSG00000184164	asd	C	2924	rs117563943	unconditioned	3.50561e-08	0.898198	3.33619e-09	0.0854626	0.0163396	17.1663	OID20751	no_MHC	UKB
rs7410416	22	50321921	CRELD2	ENSG00000184164	asd	C	2924	rs138850	unconditioned	0.000256677	0.80617	2.44611e-05	0.0767104	0.116839	8.26769	OID20751	no_MHC	UKB
rs7410416	22	50321921	CRELD2	ENSG00000184164	asd	C	2925	rs140947018	unconditioned	6.46202e-10	0.881519	6.15327e-11	0.0839054	0.0345759	21.1599	OID20751	no_MHC	UKB
rs7410416	22	50321921	CRELD2	ENSG00000184164	asd	C	2924	rs149698991	unconditioned	9.57249e-41	0.89831	9.10986e-42	0.0854733	0.0162166	92.1471	OID20751	no_MHC	UKB
rs7410416	22	50321921	CRELD2	ENSG00000184164	asd	C	2925	rs17001403	unconditioned	3.87917e-08	0.882682	3.69266e-09	0.0839909	0.0333274	17.0651	OID20751	no_MHC	UKB
rs7410416	22	50321921	CRELD2	ENSG00000184164	asd	C	2925	rs6009320	unconditioned	5.61367e-16	0.866361	5.34614e-17	0.0824561	0.0511827	35.1162	OID20751	no_MHC	UKB
rs7410416	22	50321921	CRELD2	ENSG00000184164	asd	C	2925	rs60284719	unconditioned	1.82271e-49	0.887351	1.73534e-50	0.0844539	0.0281948	112.226	OID20751	no_MHC	UKB
rs7410416	22	50321921	CRELD2	ENSG00000184164	asd	C	2928	rs7410276	unconditioned	5.38621e-13	0.898057	5.1302e-14	0.0855208	0.0164221	28.2498	OID20751	no_MHC	UKB
rs7410416	22	50321921	CRELD2	ENSG00000184164	asd	C	2924	rs743947	unconditioned	7.42943e-09	0.884782	7.07163e-10	0.0841861	0.0310321	18.7178	OID20751	no_MHC	UKB
rs7410416	22	50321921	CRELD2	ENSG00000184164	asd	C	2926	rs74510325	unconditioned	1.43008e-11	0.883789	1.36208e-12	0.0841447	0.0320664	24.9707	OID20751	no_MHC	UKB
rs7410416	22	50321921	CRELD2	ENSG00000184164	asd	C	2925	rs75107793	unconditioned	0.00393039	0.896219	0.000374096	0.0852882	0.0141887	5.53902	OID20751	no_MHC	UKB
rs7410416	22	50321921	CRELD2	ENSG00000184164	asd	C	2927	rs79206784	unconditioned	6.22296e-06	0.89588	5.92659e-07	0.0853025	0.0188106	11.9873	OID20751	no_MHC	UKB
rs7410416	22	50321921	CRELD2	ENSG00000184164	asd	C	2925	rs9616208	unconditioned	8.18301e-36	0.88255	7.79194e-37	0.0840038	0.0334465	80.791	OID20751	no_MHC	UKB
rs7410416	22	50321921	CRELD2	ENSG00000184164	bipolar	C	3467	unconditioned	unconditioned	0	0.492635	0	0.0787813	0.428584	785.973	OID20751	no_MHC	UKB
rs7410416	22	50321921	CRELD2	ENSG00000184164	bipolar	C	2762	rs112984761	unconditioned	0.033788	0.84054	0.00439913	0.109425	0.0118477	3.38765	OID20751	no_MHC	UKB
rs7410416	22	50321921	CRELD2	ENSG00000184164	bipolar	C	2763	rs114325722	unconditioned	4.38398e-14	0.690709	5.72178e-15	0.089929	0.219362	30.7582	OID20751	no_MHC	UKB
rs7410416	22	50321921	CRELD2	ENSG00000184164	bipolar	C	2763	rs11704915	unconditioned	7.18483e-18	0.848994	9.35794e-19	0.110537	0.0404686	39.4746	OID20751	no_MHC	UKB
rs7410416	22	50321921	CRELD2	ENSG00000184164	bipolar	C	2762	rs117563943	unconditioned	3.17509e-08	0.81348	4.1368e-09	0.105907	0.0806136	17.2653	OID20751	no_MHC	UKB
rs7410416	22	50321921	CRELD2	ENSG00000184164	bipolar	C	2762	rs138850	unconditioned	0.00028854	0.877824	3.75674e-05	0.114284	0.00756648	8.15068	OID20751	no_MHC	UKB
rs7410416	22	50321921	CRELD2	ENSG00000184164	bipolar	C	2763	rs140947018	unconditioned	5.28205e-10	0.720777	6.90376e-11	0.094022	0.185201	21.3615	OID20751	no_MHC	UKB
rs7410416	22	50321921	CRELD2	ENSG00000184164	bipolar	C	2761	rs149698991	unconditioned	0.183741	0.690445	0.0239213	0.0898768	0.0120158	1.69423	OID20751	no_MHC	UKB
rs7410416	22	50321921	CRELD2	ENSG00000184164	bipolar	C	2793	rs17001403	unconditioned	4.12191e-14	0.85169	5.41903e-15	0.111934	0.0363759	30.8199	OID20751	no_MHC	UKB
rs7410416	22	50321921	CRELD2	ENSG00000184164	bipolar	C	2763	rs6009320	unconditioned	5.61397e-16	0.86788	7.31052e-17	0.112996	0.0191237	35.1161	OID20751	no_MHC	UKB
rs7410416	22	50321921	CRELD2	ENSG00000184164	bipolar	C	2762	rs60284719	unconditioned	5.65952e-10	0.878033	7.36859e-11	0.114311	0.00765606	21.2925	OID20751	no_MHC	UKB
rs7410416	22	50321921	CRELD2	ENSG00000184164	bipolar	C	2766	rs7410276	unconditioned	5.23841e-13	0.873268	6.82292e-14	0.113728	0.0130041	28.2776	OID20751	no_MHC	UKB
rs7410416	22	50321921	CRELD2	ENSG00000184164	bipolar	C	2762	rs743947	unconditioned	7.38565e-09	0.87925	9.61589e-10	0.114469	0.00628092	18.7237	OID20751	no_MHC	UKB
rs7410416	22	50321921	CRELD2	ENSG00000184164	bipolar	C	2764	rs74510325	unconditioned	8.09243e-12	0.500234	1.06273e-12	0.0652581	0.434508	25.5401	OID20751	no_MHC	UKB
rs7410416	22	50321921	CRELD2	ENSG00000184164	bipolar	C	2763	rs75107793	unconditioned	0.00383493	0.86787	0.000499438	0.113011	0.0147842	5.5636	OID20751	no_MHC	UKB
rs7410416	22	50321921	CRELD2	ENSG00000184164	bipolar	C	2765	rs79206784	unconditioned	6.07898e-06	0.874339	7.917e-07	0.113858	0.0117956	12.0107	OID20751	no_MHC	UKB
rs7410416	22	50321921	CRELD2	ENSG00000184164	bipolar	C	2763	rs9616208	unconditioned	8.05484e-36	0.868638	1.04897e-36	0.113103	0.0182586	80.8068	OID20751	no_MHC	UKB
rs7410416	22	50321921	CRELD2	ENSG00000184164	bipolar_noukb	C	3461	unconditioned	unconditioned	0	0.562592	0	0.0783956	0.359012	785.84	OID20751	no_MHC	UKB
rs7410416	22	50321921	CRELD2	ENSG00000184164	bipolar_noukb	C	2757	rs112984761	unconditioned	0.0343544	0.854443	0.00384675	0.0956624	0.0116936	3.37102	OID20751	no_MHC	UKB
rs7410416	22	50321921	CRELD2	ENSG00000184164	bipolar_noukb	C	2758	rs114325722	unconditioned	4.73774e-14	0.746461	5.31575e-15	0.0835831	0.169956	30.6806	OID20751	no_MHC	UKB
rs7410416	22	50321921	CRELD2	ENSG00000184164	bipolar_noukb	C	2758	rs11704915	unconditioned	7.37781e-18	0.871794	8.26371e-19	0.0976169	0.0305894	39.4481	OID20751	no_MHC	UKB
rs7410416	22	50321921	CRELD2	ENSG00000184164	bipolar_noukb	C	2757	rs117563943	unconditioned	3.28455e-08	0.841522	3.68003e-09	0.0942203	0.0642575	17.2315	OID20751	no_MHC	UKB
rs7410416	22	50321921	CRELD2	ENSG00000184164	bipolar_noukb	C	2757	rs138850	unconditioned	0.000293566	0.893097	3.2871e-05	0.0999947	0.00658225	8.13341	OID20751	no_MHC	UKB
rs7410416	22	50321921	CRELD2	ENSG00000184164	bipolar_noukb	C	2758	rs140947018	unconditioned	5.30556e-10	0.723994	5.96687e-11	0.0812288	0.194777	21.3571	OID20751	no_MHC	UKB
rs7410416	22	50321921	CRELD2	ENSG00000184164	bipolar_noukb	C	2756	rs149698991	unconditioned	0.18676	0.701534	0.0209104	0.0785344	0.0122613	1.67793	OID20751	no_MHC	UKB
rs7410416	22	50321921	CRELD2	ENSG00000184164	bipolar_noukb	C	2789	rs17001403	unconditioned	4.17734e-14	0.865072	4.73209e-15	0.0979583	0.0369699	30.8065	OID20751	no_MHC	UKB
rs7410416	22	50321921	CRELD2	ENSG00000184164	bipolar_noukb	C	2758	rs6009320	unconditioned	5.69349e-16	0.880237	6.37652e-17	0.0985623	0.0212006	35.102	OID20751	no_MHC	UKB
rs7410416	22	50321921	CRELD2	ENSG00000184164	bipolar_noukb	C	2757	rs60284719	unconditioned	5.75088e-10	0.892197	6.4394e-11	0.0998937	0.00790884	21.2765	OID20751	no_MHC	UKB
rs7410416	22	50321921	CRELD2	ENSG00000184164	bipolar_noukb	C	2761	rs7410276	unconditioned	5.32589e-13	0.887844	5.96614e-14	0.0994449	0.0127114	28.261	OID20751	no_MHC	UKB
rs7410416	22	50321921	CRELD2	ENSG00000184164	bipolar_noukb	C	2757	rs743947	unconditioned	7.50589e-09	0.89355	8.40444e-10	0.100046	0.00640443	18.7076	OID20751	no_MHC	UKB
rs7410416	22	50321921	CRELD2	ENSG00000184164	bipolar_noukb	C	2759	rs74510325	unconditioned	9.24783e-12	0.571661	1.04354e-12	0.0641432	0.364196	25.4066	OID20751	no_MHC	UKB
rs7410416	22	50321921	CRELD2	ENSG00000184164	bipolar_noukb	C	2758	rs75107793	unconditioned	0.00390842	0.884479	0.000437735	0.0990477	0.0121273	5.54462	OID20751	no_MHC	UKB
rs7410416	22	50321921	CRELD2	ENSG00000184164	bipolar_noukb	C	2760	rs79206784	unconditioned	6.17861e-06	0.888657	6.92064e-07	0.0995263	0.0118101	11.9944	OID20751	no_MHC	UKB
rs7410416	22	50321921	CRELD2	ENSG00000184164	bipolar_noukb	C	2758	rs9616208	unconditioned	8.21519e-36	0.885926	9.20062e-37	0.0992047	0.0148691	80.7871	OID20751	no_MHC	UKB
rs7410416	22	50321921	CRELD2	ENSG00000184164	depression_Als_noukb_included	C	3361	unconditioned	unconditioned	0	0.92688	0	0.0669226	0.0061977	785.337	OID20751	no_MHC	UKB
rs7410416	22	50321921	CRELD2	ENSG00000184164	depression_Als_noukb_included	C	2735	rs112984761	unconditioned	0.036651	0.911753	0.00167276	0.0416044	0.00831927	3.30631	OID20751	no_MHC	UKB
rs7410416	22	50321921	CRELD2	ENSG00000184164	depression_Als_noukb_included	C	2736	rs114325722	unconditioned	5.70286e-14	0.898471	2.60664e-15	0.0410065	0.0605222	30.4952	OID20751	no_MHC	UKB
rs7410416	22	50321921	CRELD2	ENSG00000184164	depression_Als_noukb_included	C	2736	rs11704915	unconditioned	8.06388e-18	0.952873	3.68069e-19	0.0434895	0.00363729	39.3591	OID20751	no_MHC	UKB
rs7410416	22	50321921	CRELD2	ENSG00000184164	depression_Als_noukb_included	C	2735	rs117563943	unconditioned	3.70453e-08	0.949127	1.69078e-09	0.0433115	0.00756128	17.1111	OID20751	no_MHC	UKB
rs7410416	22	50321921	CRELD2	ENSG00000184164	depression_Als_noukb_included	C	2735	rs138850	unconditioned	0.000312604	0.95106	1.42668e-05	0.0433997	0.00521313	8.07057	OID20751	no_MHC	UKB
rs7410416	22	50321921	CRELD2	ENSG00000184164	depression_Als_noukb_included	C	2736	rs140947018	unconditioned	6.94564e-10	0.947767	3.17082e-11	0.0432584	0.0089745	21.0877	OID20751	no_MHC	UKB
rs7410416	22	50321921	CRELD2	ENSG00000184164	depression_Als_noukb_included	C	2734	rs149698991	unconditioned	0.20002	0.751362	0.0091275	0.0342817	0.00520903	1.60934	OID20751	no_MHC	UKB
rs7410416	22	50321921	CRELD2	ENSG00000184164	depression_Als_noukb_included	C	2738	rs17001403	unconditioned	5.14707e-13	0.842345	2.36421e-14	0.0385724	0.119082	28.2952	OID20751	no_MHC	UKB
rs7410416	22	50321921	CRELD2	ENSG00000184164	depression_Als_noukb_included	C	2736	rs6009320	unconditioned	7.86897e-17	0.121635	4.15607e-18	0.00555148	0.872813	37.081	OID20751	no_MHC	UKB
rs7410416	22	50321921	CRELD2	ENSG00000184164	depression_Als_noukb_included	C	2735	rs60284719	unconditioned	6.13933e-10	0.952486	2.80201e-11	0.0434677	0.00404647	21.2111	OID20751	no_MHC	UKB
rs7410416	22	50321921	CRELD2	ENSG00000184164	depression_Als_noukb_included	C	2739	rs7410276	unconditioned	5.71424e-13	0.9526	2.60937e-14	0.043496	0.00390376	28.1906	OID20751	no_MHC	UKB
rs7410416	22	50321921	CRELD2	ENSG00000184164	depression_Als_noukb_included	C	2735	rs743947	unconditioned	8.00789e-09	0.953348	3.6545e-10	0.0435041	0.0031478	18.6428	OID20751	no_MHC	UKB
rs7410416	22	50321921	CRELD2	ENSG00000184164	depression_Als_noukb_included	C	2737	rs74510325	unconditioned	1.5373e-11	0.950265	7.01876e-13	0.0433794	0.00635524	24.8984	OID20751	no_MHC	UKB
rs7410416	22	50321921	CRELD2	ENSG00000184164	depression_Als_noukb_included	C	2736	rs75107793	unconditioned	0.00418912	0.94804	0.000191199	0.043266	0.00431361	5.47527	OID20751	no_MHC	UKB
rs7410416	22	50321921	CRELD2	ENSG00000184164	depression_Als_noukb_included	C	2738	rs79206784	unconditioned	6.62331e-06	0.95265	3.02371e-07	0.0434871	0.00385549	11.9249	OID20751	no_MHC	UKB
rs7410416	22	50321921	CRELD2	ENSG00000184164	depression_Als_noukb_included	C	2736	rs9616208	unconditioned	8.84329e-36	0.953671	4.03599e-37	0.0435218	0.00280684	80.7134	OID20751	no_MHC	UKB
rs7410416	22	50321921	CRELD2	ENSG00000184164	depression_Als_ukb_included	C	3415	unconditioned	unconditioned	0	0.944457	0	0.0511608	0.00438211	785.299	OID20751	no_MHC	UKB
rs7410416	22	50321921	CRELD2	ENSG00000184164	depression_Als_ukb_included	C	2741	rs112984761	unconditioned	0.0372337	0.926267	0.001243	0.0309181	0.00433786	3.29054	OID20751	no_MHC	UKB
rs7410416	22	50321921	CRELD2	ENSG00000184164	depression_Als_ukb_included	C	2742	rs114325722	unconditioned	5.7388e-14	0.904081	1.92001e-15	0.0301817	0.0657368	30.4889	OID20751	no_MHC	UKB
rs7410416	22	50321921	CRELD2	ENSG00000184164	depression_Als_ukb_included	C	2742	rs11704915	unconditioned	8.16375e-18	0.964685	2.72564e-19	0.0322049	0.00310958	39.3468	OID20751	no_MHC	UKB
rs7410416	22	50321921	CRELD2	ENSG00000184164	depression_Als_ukb_included	C	2741	rs117563943	unconditioned	3.76185e-08	0.963816	1.25573e-09	0.0321688	0.00401493	17.0958	OID20751	no_MHC	UKB
rs7410416	22	50321921	CRELD2	ENSG00000184164	depression_Als_ukb_included	C	2741	rs138850	unconditioned	0.0003149	0.958093	1.05134e-05	0.0319778	0.0096036	8.06326	OID20751	no_MHC	UKB
rs7410416	22	50321921	CRELD2	ENSG00000184164	depression_Als_ukb_included	C	2742	rs140947018	unconditioned	7.05823e-10	0.963099	2.35652e-11	0.0321501	0.00475138	21.0717	OID20751	no_MHC	UKB
rs7410416	22	50321921	CRELD2	ENSG00000184164	depression_Als_ukb_included	C	2740	rs149698991	unconditioned	0.202768	0.761573	0.00676769	0.0254151	0.00347546	1.59569	OID20751	no_MHC	UKB
rs7410416	22	50321921	CRELD2	ENSG00000184164	depression_Als_ukb_included	C	2744	rs17001403	unconditioned	4.69337e-13	0.767916	1.60085e-14	0.0259865	0.206097	28.3875	OID20751	no_MHC	UKB
rs7410416	22	50321921	CRELD2	ENSG00000184164	depression_Als_ukb_included	C	2742	rs6009320	unconditioned	9.31367e-17	0.14394	3.66007e-18	0.00480528	0.851254	36.9125	OID20751	no_MHC	UKB
rs7410416	22	50321921	CRELD2	ENSG00000184164	depression_Als_ukb_included	C	2741	rs60284719	unconditioned	6.21834e-10	0.964769	2.07592e-11	0.0322047	0.00302646	21.1983	OID20751	no_MHC	UKB
rs7410416	22	50321921	CRELD2	ENSG00000184164	depression_Als_ukb_included	C	2745	rs7410276	unconditioned	5.78707e-13	0.96476	1.93421e-14	0.0322421	0.00299831	28.178	OID20751	no_MHC	UKB
rs7410416	22	50321921	CRELD2	ENSG00000184164	depression_Als_ukb_included	C	2741	rs743947	unconditioned	8.08602e-09	0.962689	2.69926e-10	0.0321311	0.00518033	18.6331	OID20751	no_MHC	UKB
rs7410416	22	50321921	CRELD2	ENSG00000184164	depression_Als_ukb_included	C	2743	rs74510325	unconditioned	1.55853e-11	0.963363	5.20455e-13	0.0321661	0.00447065	24.8847	OID20751	no_MHC	UKB
rs7410416	22	50321921	CRELD2	ENSG00000184164	depression_Als_ukb_included	C	2742	rs75107793	unconditioned	0.00418836	0.947908	0.000139909	0.0316481	0.0161153	5.47545	OID20751	no_MHC	UKB
rs7410416	22	50321921	CRELD2	ENSG00000184164	depression_Als_ukb_included	C	2744	rs79206784	unconditioned	6.69937e-06	0.963626	2.23729e-07	0.0321766	0.00419072	11.9135	OID20751	no_MHC	UKB
rs7410416	22	50321921	CRELD2	ENSG00000184164	depression_Als_ukb_included	C	2742	rs9616208	unconditioned	8.93912e-36	0.964016	2.98435e-37	0.0321802	0.00380347	80.7026	OID20751	no_MHC	UKB
rs7410416	22	50321921	CRELD2	ENSG00000184164	schizophrenia	C	3487	unconditioned	unconditioned	0	0.00126423	0	0.998708	2.76458e-05	791.938	OID20751	no_MHC	UKB
rs7410416	22	50321921	CRELD2	ENSG00000184164	schizophrenia	C	2706	rs112984761	rs6520064*	0.0336158	0.836462	0.0046474	0.115632	0.00964262	3.39276	OID20751	no_MHC	UKB
rs7410416	22	50321921	CRELD2	ENSG00000184164	schizophrenia	C	2762	rs112984761	unconditioned	4.92878e-05	0.00122619	0.0385473	0.958981	0.00119588	9.91783	OID20751	no_MHC	UKB
rs7410416	22	50321921	CRELD2	ENSG00000184164	schizophrenia	C	2707	rs114325722	rs6520064*	5.5146e-14	0.868456	7.62469e-15	0.120065	0.0114797	30.5288	OID20751	no_MHC	UKB
rs7410416	22	50321921	CRELD2	ENSG00000184164	schizophrenia	C	2763	rs114325722	unconditioned	8.10516e-17	0.00127693	6.33892e-14	0.998665	5.8325e-05	37.0514	OID20751	no_MHC	UKB
rs7410416	22	50321921	CRELD2	ENSG00000184164	schizophrenia	C	2707	rs11704915	rs6520064*	7.37321e-18	0.871331	1.01942e-18	0.120462	0.00820709	39.4487	OID20751	no_MHC	UKB
rs7410416	22	50321921	CRELD2	ENSG00000184164	schizophrenia	C	2763	rs11704915	unconditioned	1.07917e-20	0.00127521	8.44004e-18	0.997324	0.00140078	45.9755	OID20751	no_MHC	UKB
rs7410416	22	50321921	CRELD2	ENSG00000184164	schizophrenia	C	2706	rs117563943	rs6520064*	3.39463e-08	0.869753	4.6932e-09	0.120237	0.0100103	17.1985	OID20751	no_MHC	UKB
rs7410416	22	50321921	CRELD2	ENSG00000184164	schizophrenia	C	2762	rs117563943	unconditioned	4.98415e-11	0.00127697	3.89799e-08	0.998695	2.82364e-05	23.7222	OID20751	no_MHC	UKB
rs7410416	22	50321921	CRELD2	ENSG00000184164	schizophrenia	C	2706	rs138850	rs6520064*	0.000287224	0.87385	3.97081e-05	0.120803	0.00502053	8.15525	OID20751	no_MHC	UKB
rs7410416	22	50321921	CRELD2	ENSG00000184164	schizophrenia	C	2762	rs138850	unconditioned	2.97322e-07	0.00090458	0.000232624	0.707449	0.291414	15.0285	OID20751	no_MHC	UKB
rs7410416	22	50321921	CRELD2	ENSG00000184164	schizophrenia	C	2707	rs140947018	rs6520064*	6.33645e-10	0.864431	8.76197e-11	0.119517	0.0160523	21.1795	OID20751	no_MHC	UKB
rs7410416	22	50321921	CRELD2	ENSG00000184164	schizophrenia	C	2763	rs140947018	unconditioned	9.3583e-13	0.00127697	7.31893e-10	0.998694	2.86456e-05	27.6973	OID20751	no_MHC	UKB
rs7410416	22	50321921	CRELD2	ENSG00000184164	schizophrenia	C	2705	rs149698991	rs6520064*	0.182897	0.68745	0.025284	0.0950253	0.00934395	1.69883	OID20751	no_MHC	UKB
rs7410416	22	50321921	CRELD2	ENSG00000184164	schizophrenia	C	2761	rs149698991	unconditioned	0.000264805	0.00099515	0.207098	0.778272	0.0133696	8.23652	OID20751	no_MHC	UKB
rs7410416	22	50321921	CRELD2	ENSG00000184164	schizophrenia	C	2738	rs17001403	rs6520064*	2.22744e-14	0.460406	3.89041e-15	0.0799543	0.459639	31.4353	OID20751	no_MHC	UKB
rs7410416	22	50321921	CRELD2	ENSG00000184164	schizophrenia	C	2794	rs17001403	unconditioned	6.14569e-17	0.00127231	4.80724e-14	0.995218	0.00351013	37.3282	OID20751	no_MHC	UKB
rs7410416	22	50321921	CRELD2	ENSG00000184164	schizophrenia	C	2707	rs6009320	rs6520064*	4.7759e-16	0.737269	6.61313e-17	0.101928	0.160803	35.2778	OID20751	no_MHC	UKB
rs7410416	22	50321921	CRELD2	ENSG00000184164	schizophrenia	C	2763	rs6009320	unconditioned	8.25611e-19	0.00127613	6.45698e-16	0.99804	0.000684166	41.6382	OID20751	no_MHC	UKB
rs7410416	22	50321921	CRELD2	ENSG00000184164	schizophrenia	C	2706	rs60284719	rs6520064*	5.61986e-10	0.872051	7.76949e-11	0.120554	0.00739494	21.2995	OID20751	no_MHC	UKB
rs7410416	22	50321921	CRELD2	ENSG00000184164	schizophrenia	C	2762	rs60284719	unconditioned	8.23045e-13	0.00127692	6.43691e-10	0.998662	6.13019e-05	27.8258	OID20751	no_MHC	UKB
rs7410416	22	50321921	CRELD2	ENSG00000184164	schizophrenia	C	2710	rs7410276	rs6520064*	5.23399e-13	0.872653	7.23779e-14	0.120668	0.00667988	28.2784	OID20751	no_MHC	UKB
rs7410416	22	50321921	CRELD2	ENSG00000184164	schizophrenia	C	2766	rs7410276	unconditioned	7.63765e-16	0.00127325	5.97356e-13	0.995833	0.00289403	34.8083	OID20751	no_MHC	UKB
rs7410416	22	50321921	CRELD2	ENSG00000184164	schizophrenia	C	2706	rs743947	rs6520064*	7.33343e-09	0.8733	1.01384e-09	0.120727	0.00597271	18.7308	OID20751	no_MHC	UKB
rs7410416	22	50321921	CRELD2	ENSG00000184164	schizophrenia	C	2762	rs743947	unconditioned	1.07263e-11	0.001277	8.38885e-09	0.998714	9.41897e-06	25.2583	OID20751	no_MHC	UKB
rs7410416	22	50321921	CRELD2	ENSG00000184164	schizophrenia	C	2708	rs74510325	rs6520064*	1.40111e-11	0.865917	1.93752e-12	0.119729	0.0143533	24.9912	OID20751	no_MHC	UKB
rs7410416	22	50321921	CRELD2	ENSG00000184164	schizophrenia	C	2764	rs74510325	unconditioned	2.06583e-14	0.00127697	1.61566e-11	0.998695	2.79283e-05	31.5107	OID20751	no_MHC	UKB
rs7410416	22	50321921	CRELD2	ENSG00000184164	schizophrenia	C	2707	rs75107793	rs6520064*	0.00380493	0.861339	0.000526155	0.119093	0.0152372	5.57146	OID20751	no_MHC	UKB
rs7410416	22	50321921	CRELD2	ENSG00000184164	schizophrenia	C	2763	rs75107793	unconditioned	5.61701e-06	0.00127121	0.00439294	0.994187	0.000143596	12.0897	OID20751	no_MHC	UKB
rs7410416	22	50321921	CRELD2	ENSG00000184164	schizophrenia	C	2709	rs79206784	rs6520064*	6.04955e-06	0.870348	8.36538e-07	0.120343	0.00930204	12.0155	OID20751	no_MHC	UKB
rs7410416	22	50321921	CRELD2	ENSG00000184164	schizophrenia	C	2765	rs79206784	unconditioned	8.87791e-09	0.00127695	6.94328e-06	0.998683	3.3288e-05	18.5397	OID20751	no_MHC	UKB
rs7410416	22	50321921	CRELD2	ENSG00000184164	schizophrenia	C	2707	rs9616208	rs6520064*	8.09567e-36	0.873117	1.11929e-36	0.120709	0.006174	80.8017	OID20751	no_MHC	UKB
rs7410416	22	50321921	CRELD2	ENSG00000184164	schizophrenia	C	2763	rs9616208	unconditioned	3.35254e-39	0.000361544	2.64276e-36	0.284284	0.715354	88.5911	OID20751	no_MHC	UKB
rs7410416	22	50321921	CRELD2	ENSG00000184164	schizophrenia	C	2754	unconditioned	rs6520064*	0	0	0.839187	0.146905	0.0139086	785.395	OID20751	no_MHC	UKB
rs10942803	5	76231861	CRHBP	ENSG00000145708	adhd	C	2647	unconditioned	unconditioned	0	0.939305	0	0.0529872	0.00770829	2878.27	OID20747	no_MHC	UKB
rs10942803	5	76231861	CRHBP	ENSG00000145708	adhd	C	2409	rs1018160	unconditioned	2.32669e-24	0.944288	1.144e-25	0.0464199	0.00929205	54.4176	OID20747	no_MHC	UKB
rs10942803	5	76231861	CRHBP	ENSG00000145708	adhd	C	2409	rs114494955	unconditioned	1.16113e-07	0.945036	5.70902e-09	0.0464567	0.00850743	15.9687	OID20747	no_MHC	UKB
rs10942803	5	76231861	CRHBP	ENSG00000145708	adhd	C	2429	rs13160667	unconditioned	1.75831e-09	0.948183	8.66335e-11	0.0467126	0.00510427	20.1589	OID20747	no_MHC	UKB
rs10942803	5	76231861	CRHBP	ENSG00000145708	adhd	C	2416	rs13173245	unconditioned	1.16292e-08	0.947841	5.72219e-10	0.0466332	0.00552607	18.2697	OID20747	no_MHC	UKB
rs10942803	5	76231861	CRHBP	ENSG00000145708	adhd	C	2411	rs13358019	unconditioned	5.28132e-70	0.943934	2.5977e-71	0.0464192	0.00964704	159.517	OID20747	no_MHC	UKB
rs10942803	5	76231861	CRHBP	ENSG00000145708	adhd	C	2408	rs146852824	unconditioned	1.22253e-08	0.941715	6.00979e-10	0.0462815	0.012003	18.2198	OID20747	no_MHC	UKB
rs10942803	5	76231861	CRHBP	ENSG00000145708	adhd	C	2409	rs2227819	unconditioned	8.14255e-12	0.945703	4.00344e-13	0.0464895	0.00780795	25.5339	OID20747	no_MHC	UKB
rs10942803	5	76231861	CRHBP	ENSG00000145708	adhd	C	2410	rs2455220	unconditioned	0.000493126	0.948073	2.42465e-05	0.0466111	0.00479811	7.61475	OID20747	no_MHC	UKB
rs10942803	5	76231861	CRHBP	ENSG00000145708	adhd	C	2408	rs34895584	unconditioned	0.012366	0.932501	0.000607897	0.0458318	0.00869317	4.3928	OID20747	no_MHC	UKB
rs10942803	5	76231861	CRHBP	ENSG00000145708	adhd	C	2409	rs35799724	unconditioned	0.00580442	0.942346	0.000285368	0.0463241	0.00523993	5.14914	OID20747	no_MHC	UKB
rs10942803	5	76231861	CRHBP	ENSG00000145708	adhd	C	2411	rs62364498	unconditioned	5.03032e-66	0.943958	2.47421e-67	0.0464198	0.0096218	150.355	OID20747	no_MHC	UKB
rs10942803	5	76231861	CRHBP	ENSG00000145708	adhd	C	2431	rs6896257	unconditioned	7.41989e-38	0.94573	3.65967e-39	0.0466381	0.0076316	85.4941	OID20747	no_MHC	UKB
rs10942803	5	76231861	CRHBP	ENSG00000145708	adhd	C	2433	rs75439203	unconditioned	7.65223e-93	0.934104	3.80047e-94	0.0463726	0.0195229	212.105	OID20747	no_MHC	UKB
rs10942803	5	76231861	CRHBP	ENSG00000145708	adhd	C	2414	rs7700259	unconditioned	0.000709433	0.945148	3.49097e-05	0.0465011	0.0076068	7.25104	OID20747	no_MHC	UKB
rs10942803	5	76231861	CRHBP	ENSG00000145708	adhd	C	2422	rs7712142	unconditioned	4.77352e-19	0.946698	2.35046e-20	0.0466084	0.00669328	42.186	OID20747	no_MHC	UKB
rs10942803	5	76231861	CRHBP	ENSG00000145708	alzheimers	C	3695	unconditioned	unconditioned	0	0.961079	0	0.0377995	0.00112161	2878.27	OID20747	no_MHC	UKB
rs10942803	5	76231861	CRHBP	ENSG00000145708	alzheimers	C	2576	rs1018160	unconditioned	2.4232e-24	0.983501	2.34139e-26	0.00949596	0.00700284	54.377	OID20747	no_MHC	UKB
rs10942803	5	76231861	CRHBP	ENSG00000145708	alzheimers	C	2576	rs114494955	unconditioned	1.21386e-07	0.988015	1.17231e-09	0.00953954	0.00244526	15.9243	OID20747	no_MHC	UKB
rs10942803	5	76231861	CRHBP	ENSG00000145708	alzheimers	C	2596	rs13160667	unconditioned	1.83411e-09	0.98918	1.77669e-11	0.00958089	0.0012388	20.1167	OID20747	no_MHC	UKB
rs10942803	5	76231861	CRHBP	ENSG00000145708	alzheimers	C	2583	rs13173245	unconditioned	1.20571e-08	0.988932	1.16614e-10	0.00956326	0.00150505	18.2336	OID20747	no_MHC	UKB
rs10942803	5	76231861	CRHBP	ENSG00000145708	alzheimers	C	2578	rs13358019	unconditioned	5.53172e-70	0.988385	5.34422e-72	0.00954677	0.00206799	159.47	OID20747	no_MHC	UKB
rs10942803	5	76231861	CRHBP	ENSG00000145708	alzheimers	C	2575	rs146852824	unconditioned	1.27416e-08	0.98149	1.23023e-10	0.0094675	0.00904271	18.1784	OID20747	no_MHC	UKB
rs10942803	5	76231861	CRHBP	ENSG00000145708	alzheimers	C	2576	rs2227819	unconditioned	8.50879e-12	0.988295	8.21732e-14	0.00954225	0.00216254	25.4899	OID20747	no_MHC	UKB
rs10942803	5	76231861	CRHBP	ENSG00000145708	alzheimers	C	2578	rs2455220	unconditioned	0.000312001	0.986835	3.01538e-06	0.00953409	0.0033161	8.07251	OID20747	no_MHC	UKB
rs10942803	5	76231861	CRHBP	ENSG00000145708	alzheimers	C	2576	rs34895584	unconditioned	7.8097e-07	0.983174	7.54631e-09	0.00949282	0.0073323	14.0627	OID20747	no_MHC	UKB
rs10942803	5	76231861	CRHBP	ENSG00000145708	alzheimers	C	2576	rs35799724	unconditioned	0.0060605	0.980503	5.85405e-05	0.00946709	0.00391128	5.10596	OID20747	no_MHC	UKB
rs10942803	5	76231861	CRHBP	ENSG00000145708	alzheimers	C	2578	rs62364498	unconditioned	5.24344e-66	0.983738	5.06864e-68	0.00950267	0.00675971	150.314	OID20747	no_MHC	UKB
rs10942803	5	76231861	CRHBP	ENSG00000145708	alzheimers	C	2598	rs6896257	unconditioned	7.76051e-38	0.989201	7.51376e-40	0.00957626	0.0012227	85.4492	OID20747	no_MHC	UKB
rs10942803	5	76231861	CRHBP	ENSG00000145708	alzheimers	C	2600	rs75439203	unconditioned	8.09347e-93	0.987271	7.88071e-95	0.00961006	0.00311871	212.049	OID20747	no_MHC	UKB
rs10942803	5	76231861	CRHBP	ENSG00000145708	alzheimers	C	2582	rs7700259	unconditioned	2.44198e-12	0.983416	2.36185e-14	0.00950435	0.00708014	26.7382	OID20747	no_MHC	UKB
rs10942803	5	76231861	CRHBP	ENSG00000145708	alzheimers	C	2589	rs7712142	unconditioned	4.96888e-19	0.985514	4.81791e-21	0.00955077	0.00493481	42.1459	OID20747	no_MHC	UKB
rs10942803	5	76231861	CRHBP	ENSG00000145708	alzheimers_noukb	C	3766	unconditioned	unconditioned	0	0.885775	0	0.107731	0.00649365	2878.35	OID20747	no_MHC	UKB
rs10942803	5	76231861	CRHBP	ENSG00000145708	alzheimers_noukb	C	2584	rs1018160	unconditioned	2.33287e-24	0.946816	1.10876e-25	0.044992	0.00819178	54.4149	OID20747	no_MHC	UKB
rs10942803	5	76231861	CRHBP	ENSG00000145708	alzheimers_noukb	C	2584	rs114494955	unconditioned	1.16281e-07	0.946433	5.52664e-09	0.0449737	0.0085935	15.9673	OID20747	no_MHC	UKB
rs10942803	5	76231861	CRHBP	ENSG00000145708	alzheimers_noukb	C	2604	rs13160667	unconditioned	1.76124e-09	0.949838	8.39748e-11	0.0452827	0.00487908	20.1572	OID20747	no_MHC	UKB
rs10942803	5	76231861	CRHBP	ENSG00000145708	alzheimers_noukb	C	2591	rs13173245	unconditioned	1.15707e-08	0.948997	5.50469e-10	0.0451421	0.00586086	18.2748	OID20747	no_MHC	UKB
rs10942803	5	76231861	CRHBP	ENSG00000145708	alzheimers_noukb	C	2586	rs13358019	unconditioned	5.27169e-70	0.942064	2.50698e-71	0.0447872	0.0131485	159.519	OID20747	no_MHC	UKB
rs10942803	5	76231861	CRHBP	ENSG00000145708	alzheimers_noukb	C	2584	rs146852824	unconditioned	1.64414e-87	0.944803	7.81463e-89	0.0448963	0.0103009	199.828	OID20747	no_MHC	UKB
rs10942803	5	76231861	CRHBP	ENSG00000145708	alzheimers_noukb	C	2584	rs2227819	unconditioned	8.07319e-12	0.937674	3.83785e-13	0.0445575	0.0177682	25.5425	OID20747	no_MHC	UKB
rs10942803	5	76231861	CRHBP	ENSG00000145708	alzheimers_noukb	C	2586	rs2455220	unconditioned	0.000298131	0.943087	1.41782e-05	0.0448385	0.0117625	8.11798	OID20747	no_MHC	UKB
rs10942803	5	76231861	CRHBP	ENSG00000145708	alzheimers_noukb	C	2584	rs34895584	unconditioned	7.50062e-07	0.944221	3.5651e-08	0.0448687	0.0109093	14.1031	OID20747	no_MHC	UKB
rs10942803	5	76231861	CRHBP	ENSG00000145708	alzheimers_noukb	C	2584	rs35799724	unconditioned	0.00580076	0.943212	0.000275681	0.0448202	0.00589095	5.14977	OID20747	no_MHC	UKB
rs10942803	5	76231861	CRHBP	ENSG00000145708	alzheimers_noukb	C	2586	rs62364498	unconditioned	5.04091e-66	0.945841	2.39691e-67	0.0449647	0.00919403	150.353	OID20747	no_MHC	UKB
rs10942803	5	76231861	CRHBP	ENSG00000145708	alzheimers_noukb	C	2606	rs6896257	unconditioned	7.43251e-38	0.947376	3.54431e-39	0.0451696	0.00745433	85.4924	OID20747	no_MHC	UKB
rs10942803	5	76231861	CRHBP	ENSG00000145708	alzheimers_noukb	C	2608	rs75439203	unconditioned	7.72178e-93	0.94226	3.6954e-94	0.045081	0.0126586	212.096	OID20747	no_MHC	UKB
rs10942803	5	76231861	CRHBP	ENSG00000145708	alzheimers_noukb	C	2590	rs7700259	unconditioned	2.34815e-12	0.945588	1.11683e-13	0.0449647	0.00944737	26.7774	OID20747	no_MHC	UKB
rs10942803	5	76231861	CRHBP	ENSG00000145708	alzheimers_noukb	C	2598	rs7712142	unconditioned	4.75508e-19	0.943076	2.26724e-20	0.0449543	0.01197	42.1899	OID20747	no_MHC	UKB
rs10942803	5	76231861	CRHBP	ENSG00000145708	anxiety_cc	C	2320	unconditioned	unconditioned	0	0.748591	0	0.234783	0.0166263	2878.51	OID20747	no_MHC	UKB
rs10942803	5	76231861	CRHBP	ENSG00000145708	anxiety_cc	C	2171	rs1018160	unconditioned	1.82724e-24	0.741532	5.60878e-25	0.227586	0.0308817	54.6592	OID20747	no_MHC	UKB
rs10942803	5	76231861	CRHBP	ENSG00000145708	anxiety_cc	C	2171	rs114494955	unconditioned	9.21723e-08	0.750105	2.82913e-08	0.230217	0.0196784	16.1996	OID20747	no_MHC	UKB
rs10942803	5	76231861	CRHBP	ENSG00000145708	anxiety_cc	C	2190	rs13160667	unconditioned	1.51859e-09	0.755799	4.66597e-10	0.232212	0.0119884	20.3055	OID20747	no_MHC	UKB
rs10942803	5	76231861	CRHBP	ENSG00000145708	anxiety_cc	C	2178	rs13173245	unconditioned	9.19905e-09	0.754341	2.82454e-09	0.231604	0.0140553	18.5042	OID20747	no_MHC	UKB
rs10942803	5	76231861	CRHBP	ENSG00000145708	anxiety_cc	C	2173	rs13358019	unconditioned	4.17405e-70	0.74638	1.28154e-70	0.229132	0.0244872	159.752	OID20747	no_MHC	UKB
rs10942803	5	76231861	CRHBP	ENSG00000145708	anxiety_cc	C	2171	rs146852824	unconditioned	1.30091e-87	0.748475	3.99303e-88	0.229717	0.0218082	200.062	OID20747	no_MHC	UKB
rs10942803	5	76231861	CRHBP	ENSG00000145708	anxiety_cc	C	2171	rs2227819	unconditioned	6.46202e-12	0.750455	1.98344e-12	0.230324	0.0192211	25.7651	OID20747	no_MHC	UKB
rs10942803	5	76231861	CRHBP	ENSG00000145708	anxiety_cc	C	2173	rs2455220	unconditioned	0.000237223	0.748375	7.28254e-05	0.229723	0.0215917	8.34651	OID20747	no_MHC	UKB
rs10942803	5	76231861	CRHBP	ENSG00000145708	anxiety_cc	C	2171	rs34895584	unconditioned	5.99189e-07	0.754148	1.8391e-07	0.231458	0.0143936	14.3277	OID20747	no_MHC	UKB
rs10942803	5	76231861	CRHBP	ENSG00000145708	anxiety_cc	C	2171	rs35799724	unconditioned	0.00463121	0.743772	0.00142151	0.228273	0.0219018	5.37494	OID20747	no_MHC	UKB
rs10942803	5	76231861	CRHBP	ENSG00000145708	anxiety_cc	C	2173	rs62364498	unconditioned	3.99062e-66	0.749101	1.22519e-66	0.229966	0.0209329	150.587	OID20747	no_MHC	UKB
rs10942803	5	76231861	CRHBP	ENSG00000145708	anxiety_cc	C	2193	rs6896257	unconditioned	5.88296e-38	0.749807	1.80831e-38	0.230457	0.0197361	85.7262	OID20747	no_MHC	UKB
rs10942803	5	76231861	CRHBP	ENSG00000145708	anxiety_cc	C	2170	rs75439203	unconditioned	1.33216e-17	0.7533	4.08856e-18	0.231182	0.0155188	38.8571	OID20747	no_MHC	UKB
rs10942803	5	76231861	CRHBP	ENSG00000145708	anxiety_cc	C	2177	rs7700259	unconditioned	1.87825e-12	0.756223	5.76643e-13	0.232157	0.0116206	27.0007	OID20747	no_MHC	UKB
rs10942803	5	76231861	CRHBP	ENSG00000145708	anxiety_cc	C	2185	rs7712142	unconditioned	3.74041e-19	0.741746	1.14945e-19	0.227913	0.0303411	42.4299	OID20747	no_MHC	UKB
rs10942803	5	76231861	CRHBP	ENSG00000145708	asd	C	2853	unconditioned	unconditioned	0	0.919336	0	0.0737374	0.00692647	2878.31	OID20747	no_MHC	UKB
rs10942803	5	76231861	CRHBP	ENSG00000145708	asd	C	2494	rs1018160	unconditioned	2.2794e-24	0.925136	1.50619e-25	0.0611177	0.0137464	54.4381	OID20747	no_MHC	UKB
rs10942803	5	76231861	CRHBP	ENSG00000145708	asd	C	2494	rs114494955	unconditioned	1.11196e-07	0.90507	7.35028e-09	0.0597921	0.0351374	16.012	OID20747	no_MHC	UKB
rs10942803	5	76231861	CRHBP	ENSG00000145708	asd	C	2514	rs13160667	unconditioned	1.72701e-09	0.931406	1.14362e-10	0.0616704	0.00692375	20.1769	OID20747	no_MHC	UKB
rs10942803	5	76231861	CRHBP	ENSG00000145708	asd	C	2501	rs13173245	unconditioned	1.12891e-08	0.925943	7.47066e-10	0.0612621	0.012795	18.2994	OID20747	no_MHC	UKB
rs10942803	5	76231861	CRHBP	ENSG00000145708	asd	C	2496	rs13358019	unconditioned	5.17746e-70	0.92509	3.42264e-71	0.0611408	0.0137697	159.537	OID20747	no_MHC	UKB
rs10942803	5	76231861	CRHBP	ENSG00000145708	asd	C	2493	rs146852824	unconditioned	1.18186e-08	0.910389	7.80775e-10	0.060114	0.0294973	18.2536	OID20747	no_MHC	UKB
rs10942803	5	76231861	CRHBP	ENSG00000145708	asd	C	2494	rs2227819	unconditioned	7.88852e-12	0.91625	5.21343e-13	0.0605307	0.0232189	25.5656	OID20747	no_MHC	UKB
rs10942803	5	76231861	CRHBP	ENSG00000145708	asd	C	2496	rs2455220	unconditioned	0.000282515	0.888601	1.8717e-05	0.0588186	0.0522794	8.17178	OID20747	no_MHC	UKB
rs10942803	5	76231861	CRHBP	ENSG00000145708	asd	C	2494	rs34895584	unconditioned	7.39539e-07	0.931013	4.88624e-08	0.061506	0.00748031	14.1172	OID20747	no_MHC	UKB
rs10942803	5	76231861	CRHBP	ENSG00000145708	asd	C	2494	rs35799724	unconditioned	0.00571329	0.924948	0.000377483	0.0611043	0.00785712	5.16496	OID20747	no_MHC	UKB
rs10942803	5	76231861	CRHBP	ENSG00000145708	asd	C	2495	rs62364498	unconditioned	4.85497e-66	0.910833	3.20956e-67	0.060185	0.0289816	150.391	OID20747	no_MHC	UKB
rs10942803	5	76231861	CRHBP	ENSG00000145708	asd	C	2516	rs6896257	unconditioned	7.30653e-38	0.931324	4.83953e-39	0.0616799	0.00699608	85.5095	OID20747	no_MHC	UKB
rs10942803	5	76231861	CRHBP	ENSG00000145708	asd	C	2518	rs75439203	unconditioned	7.54832e-93	0.920775	5.02382e-94	0.0612647	0.0179604	212.119	OID20747	no_MHC	UKB
rs10942803	5	76231861	CRHBP	ENSG00000145708	asd	C	2500	rs7700259	unconditioned	2.30939e-12	0.930017	1.52721e-13	0.061494	0.0084894	26.794	OID20747	no_MHC	UKB
rs10942803	5	76231861	CRHBP	ENSG00000145708	asd	C	2507	rs7712142	unconditioned	4.68501e-19	0.929204	3.10033e-20	0.0614813	0.00931424	42.2047	OID20747	no_MHC	UKB
rs10942803	5	76231861	CRHBP	ENSG00000145708	bipolar	C	2865	unconditioned	unconditioned	0	0.699976	0	0.247323	0.0527004	2878.58	OID20747	no_MHC	UKB
rs10942803	5	76231861	CRHBP	ENSG00000145708	bipolar	C	2466	rs1018160	unconditioned	1.92741e-24	0.782225	4.99405e-25	0.202665	0.0151101	54.6059	OID20747	no_MHC	UKB
rs10942803	5	76231861	CRHBP	ENSG00000145708	bipolar	C	2466	rs114494955	unconditioned	9.69461e-08	0.789013	2.51183e-08	0.204423	0.00656383	16.1491	OID20747	no_MHC	UKB
rs10942803	5	76231861	CRHBP	ENSG00000145708	bipolar	C	2486	rs13160667	unconditioned	1.43269e-09	0.77256	3.73194e-10	0.201214	0.0262257	20.3637	OID20747	no_MHC	UKB
rs10942803	5	76231861	CRHBP	ENSG00000145708	bipolar	C	2473	rs13173245	unconditioned	9.68926e-09	0.789702	2.5109e-09	0.20464	0.00565809	18.4522	OID20747	no_MHC	UKB
rs10942803	5	76231861	CRHBP	ENSG00000145708	bipolar	C	2468	rs13358019	unconditioned	4.38778e-70	0.784331	1.137e-70	0.203231	0.0124381	159.702	OID20747	no_MHC	UKB
rs10942803	5	76231861	CRHBP	ENSG00000145708	bipolar	C	2465	rs146852824	unconditioned	9.87597e-09	0.760746	2.55874e-09	0.197057	0.0421965	18.4332	OID20747	no_MHC	UKB
rs10942803	5	76231861	CRHBP	ENSG00000145708	bipolar	C	2466	rs2227819	unconditioned	6.72035e-12	0.780505	1.74131e-12	0.202219	0.017276	25.7259	OID20747	no_MHC	UKB
rs10942803	5	76231861	CRHBP	ENSG00000145708	bipolar	C	2467	rs2455220	unconditioned	0.000409329	0.786931	0.00010606	0.20389	0.00866372	7.80099	OID20747	no_MHC	UKB
rs10942803	5	76231861	CRHBP	ENSG00000145708	bipolar	C	2465	rs34895584	unconditioned	0.0102342	0.77194	0.00265156	0.199984	0.0151901	4.58202	OID20747	no_MHC	UKB
rs10942803	5	76231861	CRHBP	ENSG00000145708	bipolar	C	2466	rs35799724	unconditioned	0.00447891	0.727354	0.00116093	0.188452	0.0785547	5.40838	OID20747	no_MHC	UKB
rs10942803	5	76231861	CRHBP	ENSG00000145708	bipolar	C	2468	rs62364498	unconditioned	4.20109e-66	0.788422	1.08857e-66	0.204286	0.00729204	150.535	OID20747	no_MHC	UKB
rs10942803	5	76231861	CRHBP	ENSG00000145708	bipolar	C	2488	rs6896257	unconditioned	6.02762e-38	0.768265	1.56964e-38	0.200031	0.0317043	85.7019	OID20747	no_MHC	UKB
rs10942803	5	76231861	CRHBP	ENSG00000145708	bipolar	C	2490	rs75439203	unconditioned	1.72478e-93	0.210606	5.87204e-94	0.0709828	0.718411	213.595	OID20747	no_MHC	UKB
rs10942803	5	76231861	CRHBP	ENSG00000145708	bipolar	C	2471	rs7700259	unconditioned	0.000592975	0.789985	0.000153649	0.204694	0.00457443	7.43036	OID20747	no_MHC	UKB
rs10942803	5	76231861	CRHBP	ENSG00000145708	bipolar	C	2479	rs7712142	unconditioned	3.98e-19	0.789308	1.03547e-19	0.205347	0.00534511	42.3678	OID20747	no_MHC	UKB
rs10942803	5	76231861	CRHBP	ENSG00000145708	bipolar_noukb	C	2846	unconditioned	unconditioned	0	0.674179	0	0.261156	0.064665	2878.61	OID20747	no_MHC	UKB
rs10942803	5	76231861	CRHBP	ENSG00000145708	bipolar_noukb	C	2474	rs1018160	unconditioned	1.86371e-24	0.756384	5.63424e-25	0.228649	0.0149665	54.6395	OID20747	no_MHC	UKB
rs10942803	5	76231861	CRHBP	ENSG00000145708	bipolar_noukb	C	2474	rs114494955	unconditioned	9.37724e-08	0.763201	2.83475e-08	0.23071	0.0060893	16.1824	OID20747	no_MHC	UKB
rs10942803	5	76231861	CRHBP	ENSG00000145708	bipolar_noukb	C	2494	rs13160667	unconditioned	1.3803e-09	0.744335	4.19474e-10	0.226174	0.0294909	20.401	OID20747	no_MHC	UKB
rs10942803	5	76231861	CRHBP	ENSG00000145708	bipolar_noukb	C	2481	rs13173245	unconditioned	9.36968e-09	0.763678	2.8329e-09	0.230891	0.00543075	18.4858	OID20747	no_MHC	UKB
rs10942803	5	76231861	CRHBP	ENSG00000145708	bipolar_noukb	C	2476	rs13358019	unconditioned	4.23822e-70	0.75752	1.28138e-70	0.229015	0.0134657	159.737	OID20747	no_MHC	UKB
rs10942803	5	76231861	CRHBP	ENSG00000145708	bipolar_noukb	C	2473	rs146852824	unconditioned	9.37163e-09	0.721898	2.83298e-09	0.218165	0.0599378	18.4856	OID20747	no_MHC	UKB
rs10942803	5	76231861	CRHBP	ENSG00000145708	bipolar_noukb	C	2474	rs2227819	unconditioned	6.48989e-12	0.753753	1.96201e-12	0.227854	0.0183928	25.7608	OID20747	no_MHC	UKB
rs10942803	5	76231861	CRHBP	ENSG00000145708	bipolar_noukb	C	2475	rs2455220	unconditioned	0.000395989	0.761324	0.000119712	0.230149	0.008011	7.83412	OID20747	no_MHC	UKB
rs10942803	5	76231861	CRHBP	ENSG00000145708	bipolar_noukb	C	2473	rs34895584	unconditioned	0.00989852	0.746643	0.00299225	0.22569	0.0147766	4.61537	OID20747	no_MHC	UKB
rs10942803	5	76231861	CRHBP	ENSG00000145708	bipolar_noukb	C	2474	rs35799724	unconditioned	0.00428193	0.695392	0.00129497	0.210216	0.088815	5.45335	OID20747	no_MHC	UKB
rs10942803	5	76231861	CRHBP	ENSG00000145708	bipolar_noukb	C	2476	rs62364498	unconditioned	4.06309e-66	0.762468	1.22836e-66	0.230504	0.00702879	150.569	OID20747	no_MHC	UKB
rs10942803	5	76231861	CRHBP	ENSG00000145708	bipolar_noukb	C	2496	rs6896257	unconditioned	5.79324e-38	0.738401	1.76078e-38	0.224391	0.0372085	85.7415	OID20747	no_MHC	UKB
rs10942803	5	76231861	CRHBP	ENSG00000145708	bipolar_noukb	C	2498	rs75439203	unconditioned	1.85271e-93	0.226173	6.94754e-94	0.0841241	0.689703	213.524	OID20747	no_MHC	UKB
rs10942803	5	76231861	CRHBP	ENSG00000145708	bipolar_noukb	C	2477	rs7700259	unconditioned	0.00087251	0.763317	0.00026377	0.230755	0.00479162	7.04414	OID20747	no_MHC	UKB
rs10942803	5	76231861	CRHBP	ENSG00000145708	bipolar_noukb	C	2487	rs7712142	unconditioned	3.84833e-19	0.76321	1.1681e-19	0.231655	0.00513523	42.4015	OID20747	no_MHC	UKB
rs10942803	5	76231861	CRHBP	ENSG00000145708	depression_Als_noukb_included	C	2756	unconditioned	unconditioned	0	0.880653	0	0.1172	0.00214749	2878.35	OID20747	no_MHC	UKB
rs10942803	5	76231861	CRHBP	ENSG00000145708	depression_Als_noukb_included	C	2436	rs1018160	unconditioned	2.17107e-24	0.881145	2.7538e-25	0.111758	0.00709732	54.4868	OID20747	no_MHC	UKB
rs10942803	5	76231861	CRHBP	ENSG00000145708	depression_Als_noukb_included	C	2436	rs114494955	unconditioned	1.08461e-07	0.882784	1.37571e-08	0.111966	0.00524989	16.0369	OID20747	no_MHC	UKB
rs10942803	5	76231861	CRHBP	ENSG00000145708	depression_Als_noukb_included	C	2456	rs13160667	unconditioned	1.64166e-09	0.885318	2.08303e-10	0.112332	0.00235036	20.2276	OID20747	no_MHC	UKB
rs10942803	5	76231861	CRHBP	ENSG00000145708	depression_Als_noukb_included	C	2443	rs13173245	unconditioned	1.08642e-08	0.885533	1.37815e-09	0.11233	0.00213681	18.3378	OID20747	no_MHC	UKB
rs10942803	5	76231861	CRHBP	ENSG00000145708	depression_Als_noukb_included	C	2438	rs13358019	unconditioned	4.92868e-70	0.880787	6.25218e-71	0.111723	0.00749022	159.586	OID20747	no_MHC	UKB
rs10942803	5	76231861	CRHBP	ENSG00000145708	depression_Als_noukb_included	C	2435	rs146852824	unconditioned	1.1364e-08	0.875371	1.44133e-09	0.111012	0.0136173	18.2928	OID20747	no_MHC	UKB
rs10942803	5	76231861	CRHBP	ENSG00000145708	depression_Als_noukb_included	C	2436	rs2227819	unconditioned	7.59899e-12	0.882593	9.63847e-13	0.111942	0.00546513	25.603	OID20747	no_MHC	UKB
rs10942803	5	76231861	CRHBP	ENSG00000145708	depression_Als_noukb_included	C	2437	rs2455220	unconditioned	0.000458099	0.880706	5.8109e-05	0.111709	0.00706898	7.68843	OID20747	no_MHC	UKB
rs10942803	5	76231861	CRHBP	ENSG00000145708	depression_Als_noukb_included	C	2435	rs34895584	unconditioned	0.0116007	0.866176	0.00147135	0.109849	0.010903	4.45669	OID20747	no_MHC	UKB
rs10942803	5	76231861	CRHBP	ENSG00000145708	depression_Als_noukb_included	C	2436	rs35799724	unconditioned	0.00541709	0.879326	0.000687083	0.111527	0.00304288	5.2182	OID20747	no_MHC	UKB
rs10942803	5	76231861	CRHBP	ENSG00000145708	depression_Als_noukb_included	C	2438	rs62364498	unconditioned	4.7128e-66	0.88429	5.97805e-67	0.112166	0.00354433	150.42	OID20747	no_MHC	UKB
rs10942803	5	76231861	CRHBP	ENSG00000145708	depression_Als_noukb_included	C	2457	rs6896257	unconditioned	6.94528e-38	0.885265	8.81256e-39	0.112325	0.00240948	85.5602	OID20747	no_MHC	UKB
rs10942803	5	76231861	CRHBP	ENSG00000145708	depression_Als_noukb_included	C	2460	rs75439203	unconditioned	7.18225e-93	0.876458	9.13481e-94	0.111461	0.0120808	212.169	OID20747	no_MHC	UKB
rs10942803	5	76231861	CRHBP	ENSG00000145708	depression_Als_noukb_included	C	2441	rs7700259	unconditioned	0.000663556	0.883686	8.41714e-05	0.112091	0.00347473	7.3179	OID20747	no_MHC	UKB
rs10942803	5	76231861	CRHBP	ENSG00000145708	depression_Als_noukb_included	C	2449	rs7712142	unconditioned	4.45631e-19	0.883814	5.65377e-20	0.112126	0.00405927	42.2548	OID20747	no_MHC	UKB
rs10942803	5	76231861	CRHBP	ENSG00000145708	depression_Als_ukb_included	C	2829	unconditioned	unconditioned	0	0.937408	0	0.0606695	0.00192276	2878.28	OID20747	no_MHC	UKB
rs10942803	5	76231861	CRHBP	ENSG00000145708	depression_Als_ukb_included	C	2454	rs1018160	unconditioned	2.31515e-24	0.939639	1.39915e-25	0.0567831	0.00357787	54.4226	OID20747	no_MHC	UKB
rs10942803	5	76231861	CRHBP	ENSG00000145708	depression_Als_ukb_included	C	2454	rs114494955	unconditioned	1.15443e-07	0.939637	6.97676e-09	0.056783	0.00358031	15.9745	OID20747	no_MHC	UKB
rs10942803	5	76231861	CRHBP	ENSG00000145708	depression_Als_ukb_included	C	2471	rs13160667	unconditioned	1.75148e-09	0.941448	1.05899e-10	0.056921	0.00163103	20.1628	OID20747	no_MHC	UKB
rs10942803	5	76231861	CRHBP	ENSG00000145708	depression_Als_ukb_included	C	2461	rs13173245	unconditioned	1.15417e-08	0.94079	6.97664e-10	0.056866	0.00234429	18.2773	OID20747	no_MHC	UKB
rs10942803	5	76231861	CRHBP	ENSG00000145708	depression_Als_ukb_included	C	2456	rs13358019	unconditioned	5.19899e-70	0.928969	3.14357e-71	0.0561553	0.0148755	159.532	OID20747	no_MHC	UKB
rs10942803	5	76231861	CRHBP	ENSG00000145708	depression_Als_ukb_included	C	2453	rs146852824	unconditioned	1.21686e-08	0.937329	7.3536e-10	0.0566375	0.00603325	18.2244	OID20747	no_MHC	UKB
rs10942803	5	76231861	CRHBP	ENSG00000145708	depression_Als_ukb_included	C	2454	rs2227819	unconditioned	8.0582e-12	0.935951	4.87028e-13	0.0565603	0.00748823	25.5443	OID20747	no_MHC	UKB
rs10942803	5	76231861	CRHBP	ENSG00000145708	depression_Als_ukb_included	C	2455	rs2455220	unconditioned	0.00048932	0.940864	2.95717e-05	0.0568587	0.00175839	7.62249	OID20747	no_MHC	UKB
rs10942803	5	76231861	CRHBP	ENSG00000145708	depression_Als_ukb_included	C	2453	rs34895584	unconditioned	0.0121779	0.918547	0.000735921	0.0554955	0.0130434	4.40813	OID20747	no_MHC	UKB
rs10942803	5	76231861	CRHBP	ENSG00000145708	depression_Als_ukb_included	C	2454	rs35799724	unconditioned	0.00576251	0.935477	0.000348243	0.0565314	0.00188084	5.15638	OID20747	no_MHC	UKB
rs10942803	5	76231861	CRHBP	ENSG00000145708	depression_Als_ukb_included	C	2456	rs62364498	unconditioned	5.00497e-66	0.939024	3.02543e-67	0.0567583	0.00421746	150.36	OID20747	no_MHC	UKB
rs10942803	5	76231861	CRHBP	ENSG00000145708	depression_Als_ukb_included	C	2476	rs6896257	unconditioned	7.38291e-38	0.94105	4.46467e-39	0.0569061	0.00204404	85.4991	OID20747	no_MHC	UKB
rs10942803	5	76231861	CRHBP	ENSG00000145708	depression_Als_ukb_included	C	2478	rs75439203	unconditioned	7.69346e-93	0.938556	4.65868e-94	0.0568285	0.00461551	212.1	OID20747	no_MHC	UKB
rs10942803	5	76231861	CRHBP	ENSG00000145708	depression_Als_ukb_included	C	2457	rs7700259	unconditioned	0.000973745	0.938606	5.88506e-05	0.0567233	0.00363775	6.93436	OID20747	no_MHC	UKB
rs10942803	5	76231861	CRHBP	ENSG00000145708	depression_Als_ukb_included	C	2465	rs7712142	unconditioned	4.74443e-19	0.941017	2.86815e-20	0.0568852	0.00209796	42.1921	OID20747	no_MHC	UKB
rs10942803	5	76231861	CRHBP	ENSG00000145708	schizophrenia	C	2896	unconditioned	unconditioned	0	0.829843	0	0.165841	0.00431584	2878.41	OID20747	no_MHC	UKB
rs10942803	5	76231861	CRHBP	ENSG00000145708	schizophrenia	C	2480	rs1018160	unconditioned	2.06207e-24	0.83689	3.74685e-25	0.152055	0.0110548	54.5383	OID20747	no_MHC	UKB
rs10942803	5	76231861	CRHBP	ENSG00000145708	schizophrenia	C	2480	rs114494955	unconditioned	1.01292e-07	0.824412	1.84071e-08	0.149788	0.0258001	16.1053	OID20747	no_MHC	UKB
rs10942803	5	76231861	CRHBP	ENSG00000145708	schizophrenia	C	2500	rs13160667	unconditioned	1.55745e-09	0.839877	2.83179e-10	0.152701	0.0074228	20.2802	OID20747	no_MHC	UKB
rs10942803	5	76231861	CRHBP	ENSG00000145708	schizophrenia	C	2487	rs13173245	unconditioned	1.03303e-08	0.841982	1.87743e-09	0.153017	0.00500114	18.3882	OID20747	no_MHC	UKB
rs10942803	5	76231861	CRHBP	ENSG00000145708	schizophrenia	C	2482	rs13358019	unconditioned	4.66247e-70	0.833319	8.47355e-71	0.151432	0.015249	159.641	OID20747	no_MHC	UKB
rs10942803	5	76231861	CRHBP	ENSG00000145708	schizophrenia	C	2479	rs146852824	unconditioned	1.08273e-08	0.83403	1.96722e-09	0.151521	0.0144491	18.3412	OID20747	no_MHC	UKB
rs10942803	5	76231861	CRHBP	ENSG00000145708	schizophrenia	C	2480	rs2227819	unconditioned	7.24e-12	0.840879	1.31549e-12	0.15278	0.00634174	25.6514	OID20747	no_MHC	UKB
rs10942803	5	76231861	CRHBP	ENSG00000145708	schizophrenia	C	2481	rs2455220	unconditioned	0.000437844	0.841804	7.95567e-05	0.152952	0.00472639	7.73365	OID20747	no_MHC	UKB
rs10942803	5	76231861	CRHBP	ENSG00000145708	schizophrenia	C	2479	rs34895584	unconditioned	0.0106852	0.80597	0.00194141	0.146402	0.0350009	4.53889	OID20747	no_MHC	UKB
rs10942803	5	76231861	CRHBP	ENSG00000145708	schizophrenia	C	2480	rs35799724	unconditioned	0.00512508	0.83233	0.000931231	0.151225	0.0103895	5.27361	OID20747	no_MHC	UKB
rs10942803	5	76231861	CRHBP	ENSG00000145708	schizophrenia	C	2482	rs62364498	unconditioned	4.4709e-66	0.838976	8.12458e-67	0.152451	0.00857322	150.473	OID20747	no_MHC	UKB
rs10942803	5	76231861	CRHBP	ENSG00000145708	schizophrenia	C	2502	rs6896257	unconditioned	6.60943e-38	0.842436	1.20171e-38	0.153166	0.00439799	85.6097	OID20747	no_MHC	UKB
rs10942803	5	76231861	CRHBP	ENSG00000145708	schizophrenia	C	2504	rs75439203	unconditioned	6.86617e-93	0.838135	1.24945e-93	0.152507	0.00935796	212.214	OID20747	no_MHC	UKB
rs10942803	5	76231861	CRHBP	ENSG00000145708	schizophrenia	C	2485	rs7700259	unconditioned	0.000629066	0.83813	0.000114333	0.152321	0.00880514	7.37127	OID20747	no_MHC	UKB
rs10942803	5	76231861	CRHBP	ENSG00000145708	schizophrenia	C	2493	rs7712142	unconditioned	4.06497e-19	0.806183	7.39361e-20	0.146586	0.0472315	42.3467	OID20747	no_MHC	UKB
rs2243026	5	76119365	CRHBP	ENSG00000145708	adhd	C	2542	unconditioned	unconditioned	0	0.940441	0	0.0518415	0.00771762	2878.27	OID20747	no_MHC	UKB
rs2243026	5	76119365	CRHBP	ENSG00000145708	adhd	C	2292	rs1018160	unconditioned	2.31437e-24	0.945752	1.09999e-25	0.0449411	0.00930647	54.4229	OID20747	no_MHC	UKB
rs2243026	5	76119365	CRHBP	ENSG00000145708	adhd	C	2292	rs114494955	unconditioned	1.16749e-07	0.946503	5.54883e-09	0.0449767	0.00852063	15.9632	OID20747	no_MHC	UKB
rs2243026	5	76119365	CRHBP	ENSG00000145708	adhd	C	2312	rs13160667	unconditioned	1.82929e-09	0.94966	8.71307e-11	0.0452281	0.00511221	20.1193	OID20747	no_MHC	UKB
rs2243026	5	76119365	CRHBP	ENSG00000145708	adhd	C	2299	rs13173245	unconditioned	1.17499e-08	0.949316	5.58887e-10	0.045149	0.00553477	18.2594	OID20747	no_MHC	UKB
rs2243026	5	76119365	CRHBP	ENSG00000145708	adhd	C	2294	rs13358019	unconditioned	5.21373e-70	0.945397	2.47895e-71	0.0449408	0.009662	159.53	OID20747	no_MHC	UKB
rs2243026	5	76119365	CRHBP	ENSG00000145708	adhd	C	2291	rs146852824	unconditioned	1.21374e-08	0.943172	5.76754e-10	0.0448064	0.0120216	18.227	OID20747	no_MHC	UKB
rs2243026	5	76119365	CRHBP	ENSG00000145708	adhd	C	2292	rs2227819	unconditioned	8.28187e-12	0.947171	3.93613e-13	0.0450085	0.00782009	25.517	OID20747	no_MHC	UKB
rs2243026	5	76119365	CRHBP	ENSG00000145708	adhd	C	2293	rs2455220	unconditioned	0.000493705	0.949552	2.34654e-05	0.0451266	0.00480425	7.61357	OID20747	no_MHC	UKB
rs2243026	5	76119365	CRHBP	ENSG00000145708	adhd	C	2291	rs34895584	unconditioned	0.0123932	0.933949	0.000588911	0.0443715	0.00869688	4.39061	OID20747	no_MHC	UKB
rs2243026	5	76119365	CRHBP	ENSG00000145708	adhd	C	2292	rs35799724	unconditioned	0.0059121	0.943737	0.000280967	0.044845	0.00522454	5.13075	OID20747	no_MHC	UKB
rs2243026	5	76119365	CRHBP	ENSG00000145708	adhd	C	2294	rs62364498	unconditioned	5.06904e-66	0.945422	2.41013e-67	0.0449414	0.00963672	150.347	OID20747	no_MHC	UKB
rs2243026	5	76119365	CRHBP	ENSG00000145708	adhd	C	2314	rs6896257	unconditioned	7.14369e-38	0.947199	3.4063e-39	0.0451573	0.00764345	85.532	OID20747	no_MHC	UKB
rs2243026	5	76119365	CRHBP	ENSG00000145708	adhd	C	2316	rs75439203	unconditioned	7.30422e-93	0.935537	3.50785e-94	0.0449096	0.0195531	212.152	OID20747	no_MHC	UKB
rs2243026	5	76119365	CRHBP	ENSG00000145708	adhd	C	2297	rs7700259	unconditioned	0.000710206	0.94662	3.37831e-05	0.0450213	0.00761467	7.24996	OID20747	no_MHC	UKB
rs2243026	5	76119365	CRHBP	ENSG00000145708	adhd	C	2305	rs7712142	unconditioned	5.16429e-19	0.94817	2.45819e-20	0.045126	0.00670373	42.1073	OID20747	no_MHC	UKB
rs2243026	5	76119365	CRHBP	ENSG00000145708	alzheimers	C	3654	unconditioned	unconditioned	0	0.956324	0	0.0425599	0.00111606	2878.27	OID20747	no_MHC	UKB
rs2243026	5	76119365	CRHBP	ENSG00000145708	alzheimers	C	2493	rs1018160	unconditioned	2.40484e-24	0.982763	2.50742e-26	0.0102398	0.00699759	54.3846	OID20747	no_MHC	UKB
rs2243026	5	76119365	CRHBP	ENSG00000145708	alzheimers	C	2493	rs114494955	unconditioned	1.21771e-07	0.98727	1.26908e-09	0.0102868	0.00244342	15.9211	OID20747	no_MHC	UKB
rs2243026	5	76119365	CRHBP	ENSG00000145708	alzheimers	C	2513	rs13160667	unconditioned	1.90375e-09	0.988433	1.98963e-11	0.010329	0.00123788	20.0794	OID20747	no_MHC	UKB
rs2243026	5	76119365	CRHBP	ENSG00000145708	alzheimers	C	2500	rs13173245	unconditioned	1.21541e-08	0.988185	1.2684e-10	0.0103112	0.00150398	18.2256	OID20747	no_MHC	UKB
rs2243026	5	76119365	CRHBP	ENSG00000145708	alzheimers	C	2495	rs13358019	unconditioned	5.44811e-70	0.987639	5.67976e-72	0.0102943	0.00206643	159.486	OID20747	no_MHC	UKB
rs2243026	5	76119365	CRHBP	ENSG00000145708	alzheimers	C	2492	rs146852824	unconditioned	1.2621e-08	0.980754	1.31503e-10	0.0102099	0.00903594	18.1879	OID20747	no_MHC	UKB
rs2243026	5	76119365	CRHBP	ENSG00000145708	alzheimers	C	2493	rs2227819	unconditioned	8.63451e-12	0.987549	8.99855e-14	0.0102897	0.00216093	25.4753	OID20747	no_MHC	UKB
rs2243026	5	76119365	CRHBP	ENSG00000145708	alzheimers	C	2495	rs2455220	unconditioned	0.000311633	0.986091	3.24996e-06	0.0102804	0.00331364	8.07368	OID20747	no_MHC	UKB
rs2243026	5	76119365	CRHBP	ENSG00000145708	alzheimers	C	2493	rs34895584	unconditioned	7.78269e-07	0.982436	8.11493e-09	0.0102364	0.0073266	14.0662	OID20747	no_MHC	UKB
rs2243026	5	76119365	CRHBP	ENSG00000145708	alzheimers	C	2493	rs35799724	unconditioned	0.00616113	0.979661	6.42206e-05	0.0102076	0.00390649	5.08949	OID20747	no_MHC	UKB
rs2243026	5	76119365	CRHBP	ENSG00000145708	alzheimers	C	2495	rs62364498	unconditioned	5.27149e-66	0.982999	5.49858e-68	0.0102467	0.00675463	150.308	OID20747	no_MHC	UKB
rs2243026	5	76119365	CRHBP	ENSG00000145708	alzheimers	C	2515	rs6896257	unconditioned	7.45441e-38	0.988454	7.78703e-40	0.0103244	0.00122178	85.4894	OID20747	no_MHC	UKB
rs2243026	5	76119365	CRHBP	ENSG00000145708	alzheimers	C	2517	rs75439203	unconditioned	7.7069e-93	0.986527	8.09324e-95	0.0103567	0.00311634	212.098	OID20747	no_MHC	UKB
rs2243026	5	76119365	CRHBP	ENSG00000145708	alzheimers	C	2499	rs7700259	unconditioned	2.43608e-12	0.982677	2.54229e-14	0.0102481	0.00707482	26.7406	OID20747	no_MHC	UKB
rs2243026	5	76119365	CRHBP	ENSG00000145708	alzheimers	C	2506	rs7712142	unconditioned	5.36331e-19	0.984775	5.61019e-21	0.0102961	0.00492903	42.0695	OID20747	no_MHC	UKB
rs2243026	5	76119365	CRHBP	ENSG00000145708	alzheimers_noukb	C	3719	unconditioned	unconditioned	0	0.882179	0	0.111353	0.00646729	2878.35	OID20747	no_MHC	UKB
rs2243026	5	76119365	CRHBP	ENSG00000145708	alzheimers_noukb	C	2500	rs1018160	unconditioned	2.31174e-24	0.944693	1.1536e-25	0.0471338	0.00817341	54.424	OID20747	no_MHC	UKB
rs2243026	5	76119365	CRHBP	ENSG00000145708	alzheimers_noukb	C	2500	rs114494955	unconditioned	1.16476e-07	0.944311	5.81243e-09	0.0471147	0.00857424	15.9656	OID20747	no_MHC	UKB
rs2243026	5	76119365	CRHBP	ENSG00000145708	alzheimers_noukb	C	2520	rs13160667	unconditioned	1.82538e-09	0.947701	9.13665e-11	0.0474307	0.00486815	20.1215	OID20747	no_MHC	UKB
rs2243026	5	76119365	CRHBP	ENSG00000145708	alzheimers_noukb	C	2507	rs13173245	unconditioned	1.16464e-08	0.946864	5.81721e-10	0.0472885	0.00584769	18.2683	OID20747	no_MHC	UKB
rs2243026	5	76119365	CRHBP	ENSG00000145708	alzheimers_noukb	C	2502	rs13358019	unconditioned	5.18428e-70	0.939962	2.58849e-71	0.0469188	0.0131191	159.535	OID20747	no_MHC	UKB
rs2243026	5	76119365	CRHBP	ENSG00000145708	alzheimers_noukb	C	2500	rs146852824	unconditioned	1.63721e-87	0.942688	8.17035e-89	0.0470338	0.0102779	199.832	OID20747	no_MHC	UKB
rs2243026	5	76119365	CRHBP	ENSG00000145708	alzheimers_noukb	C	2500	rs2227819	unconditioned	8.18047e-12	0.935592	4.08305e-13	0.0466797	0.0177287	25.5293	OID20747	no_MHC	UKB
rs2243026	5	76119365	CRHBP	ENSG00000145708	alzheimers_noukb	C	2502	rs2455220	unconditioned	0.000297339	0.940979	1.48464e-05	0.0469722	0.0117362	8.12064	OID20747	no_MHC	UKB
rs2243026	5	76119365	CRHBP	ENSG00000145708	alzheimers_noukb	C	2500	rs34895584	unconditioned	7.46358e-07	0.94211	3.72468e-08	0.0470049	0.0108847	14.1081	OID20747	no_MHC	UKB
rs2243026	5	76119365	CRHBP	ENSG00000145708	alzheimers_noukb	C	2500	rs35799724	unconditioned	0.00588777	0.941011	0.000293793	0.0469496	0.00585765	5.13488	OID20747	no_MHC	UKB
rs2243026	5	76119365	CRHBP	ENSG00000145708	alzheimers_noukb	C	2502	rs62364498	unconditioned	5.0603e-66	0.943722	2.52626e-67	0.0471044	0.00917343	150.349	OID20747	no_MHC	UKB
rs2243026	5	76119365	CRHBP	ENSG00000145708	alzheimers_noukb	C	2522	rs6896257	unconditioned	7.12872e-38	0.94525	3.56868e-39	0.0473123	0.0074376	85.5341	OID20747	no_MHC	UKB
rs2243026	5	76119365	CRHBP	ENSG00000145708	alzheimers_noukb	C	2524	rs75439203	unconditioned	7.34196e-93	0.940157	3.68793e-94	0.0472123	0.0126304	212.147	OID20747	no_MHC	UKB
rs2243026	5	76119365	CRHBP	ENSG00000145708	alzheimers_noukb	C	2506	rs7700259	unconditioned	2.33899e-12	0.94347	1.168e-13	0.0471038	0.00942621	26.7813	OID20747	no_MHC	UKB
rs2243026	5	76119365	CRHBP	ENSG00000145708	alzheimers_noukb	C	2514	rs7712142	unconditioned	5.12489e-19	0.940963	2.56524e-20	0.0470874	0.0119499	42.115	OID20747	no_MHC	UKB
rs2243026	5	76119365	CRHBP	ENSG00000145708	anxiety_cc	C	2271	unconditioned	unconditioned	0	0.902354	0	0.0776043	0.0200414	2878.33	OID20747	no_MHC	UKB
rs2243026	5	76119365	CRHBP	ENSG00000145708	anxiety_cc	C	2106	rs1018160	unconditioned	2.18479e-24	0.892734	1.71617e-25	0.0700876	0.0371786	54.4805	OID20747	no_MHC	UKB
rs2243026	5	76119365	CRHBP	ENSG00000145708	anxiety_cc	C	2106	rs114494955	unconditioned	1.11665e-07	0.905188	8.76966e-09	0.0710654	0.0237468	16.0078	OID20747	no_MHC	UKB
rs2243026	5	76119365	CRHBP	ENSG00000145708	anxiety_cc	C	2125	rs13160667	unconditioned	1.90637e-09	0.913494	1.50322e-10	0.0720167	0.0144897	20.0781	OID20747	no_MHC	UKB
rs2243026	5	76119365	CRHBP	ENSG00000145708	anxiety_cc	C	2113	rs13173245	unconditioned	1.12118e-08	0.911363	8.81737e-10	0.0716559	0.0169809	18.3063	OID20747	no_MHC	UKB
rs2243026	5	76119365	CRHBP	ENSG00000145708	anxiety_cc	C	2108	rs13358019	unconditioned	4.95959e-70	0.899769	3.89926e-71	0.0707109	0.0295197	159.58	OID20747	no_MHC	UKB
rs2243026	5	76119365	CRHBP	ENSG00000145708	anxiety_cc	C	2106	rs146852824	unconditioned	1.5661e-87	0.902816	1.22998e-88	0.0708792	0.0263052	199.876	OID20747	no_MHC	UKB
rs2243026	5	76119365	CRHBP	ENSG00000145708	anxiety_cc	C	2106	rs2227819	unconditioned	7.91997e-12	0.905697	6.21992e-13	0.0711054	0.0231973	25.5616	OID20747	no_MHC	UKB
rs2243026	5	76119365	CRHBP	ENSG00000145708	anxiety_cc	C	2108	rs2455220	unconditioned	0.000286009	0.90273	2.24767e-05	0.0709171	0.0260446	8.15949	OID20747	no_MHC	UKB
rs2243026	5	76119365	CRHBP	ENSG00000145708	anxiety_cc	C	2106	rs34895584	unconditioned	7.21913e-07	0.911082	5.66904e-08	0.0715281	0.0173895	14.1414	OID20747	no_MHC	UKB
rs2243026	5	76119365	CRHBP	ENSG00000145708	anxiety_cc	C	2106	rs35799724	unconditioned	0.00566648	0.897045	0.000445035	0.0704259	0.026418	5.17319	OID20747	no_MHC	UKB
rs2243026	5	76119365	CRHBP	ENSG00000145708	anxiety_cc	C	2108	rs62364498	unconditioned	4.84376e-66	0.903726	3.80786e-67	0.07102	0.0252537	150.393	OID20747	no_MHC	UKB
rs2243026	5	76119365	CRHBP	ENSG00000145708	anxiety_cc	C	2128	rs6896257	unconditioned	6.82382e-38	0.904754	5.38927e-39	0.0714312	0.0238146	85.5778	OID20747	no_MHC	UKB
rs2243026	5	76119365	CRHBP	ENSG00000145708	anxiety_cc	C	2105	rs75439203	unconditioned	1.6115e-17	0.909845	1.26517e-18	0.0714123	0.0187429	38.6668	OID20747	no_MHC	UKB
rs2243026	5	76119365	CRHBP	ENSG00000145708	anxiety_cc	C	2112	rs7700259	unconditioned	2.26661e-12	0.914112	1.78172e-13	0.0718416	0.0140468	26.8127	OID20747	no_MHC	UKB
rs2243026	5	76119365	CRHBP	ENSG00000145708	anxiety_cc	C	2120	rs7712142	unconditioned	4.86447e-19	0.893044	3.83817e-20	0.0704265	0.0365296	42.1672	OID20747	no_MHC	UKB
rs2243026	5	76119365	CRHBP	ENSG00000145708	asd	C	2791	unconditioned	unconditioned	0	0.919098	0	0.0739776	0.00692468	2878.31	OID20747	no_MHC	UKB
rs2243026	5	76119365	CRHBP	ENSG00000145708	asd	C	2411	rs1018160	unconditioned	2.26588e-24	0.925976	1.47504e-25	0.0602654	0.0137589	54.4441	OID20747	no_MHC	UKB
