## Supplementary Material for "Immunological Drivers and Potential Novel Drug Targets for Major Psychiatric, Neurodevelopmental, and Neurodegenerative Conditions" (part 17 of 61)

### Sheet: ST8 (continued)
Supplementary Table8. Colocalisation findings across all phenotypes and immune markers.
rs2243026	5	76119365	CRHBP	ENSG00000145708	asd	C	2411	rs114494955	unconditioned	1.11731e-07	0.905874	7.27615e-09	0.0589571	0.0351686	16.0072	OID20747	no_MHC	UKB
rs2243026	5	76119365	CRHBP	ENSG00000145708	asd	C	2431	rs13160667	unconditioned	1.79558e-09	0.932257	1.17142e-10	0.0608128	0.0069301	20.1379	OID20747	no_MHC	UKB
rs2243026	5	76119365	CRHBP	ENSG00000145708	asd	C	2418	rs13173245	unconditioned	1.13989e-08	0.926784	7.43156e-10	0.0604092	0.0128066	18.2897	OID20747	no_MHC	UKB
rs2243026	5	76119365	CRHBP	ENSG00000145708	asd	C	2413	rs13358019	unconditioned	5.10773e-70	0.925929	3.32647e-71	0.0602886	0.0137822	159.55	OID20747	no_MHC	UKB
rs2243026	5	76119365	CRHBP	ENSG00000145708	asd	C	2410	rs146852824	unconditioned	1.17259e-08	0.911202	7.63159e-10	0.0592744	0.0295236	18.2615	OID20747	no_MHC	UKB
rs2243026	5	76119365	CRHBP	ENSG00000145708	asd	C	2411	rs2227819	unconditioned	8.01831e-12	0.917074	5.2206e-13	0.059686	0.02324	25.5493	OID20747	no_MHC	UKB
rs2243026	5	76119365	CRHBP	ENSG00000145708	asd	C	2413	rs2455220	unconditioned	0.000282639	0.889372	1.84481e-05	0.0579978	0.0523294	8.17134	OID20747	no_MHC	UKB
rs2243026	5	76119365	CRHBP	ENSG00000145708	asd	C	2411	rs34895584	unconditioned	7.38206e-07	0.931863	4.80507e-08	0.0606486	0.00748716	14.119	OID20747	no_MHC	UKB
rs2243026	5	76119365	CRHBP	ENSG00000145708	asd	C	2411	rs35799724	unconditioned	0.00581792	0.925716	0.000378692	0.0602476	0.00783928	5.14681	OID20747	no_MHC	UKB
rs2243026	5	76119365	CRHBP	ENSG00000145708	asd	C	2412	rs62364498	unconditioned	4.889e-66	0.911647	3.18413e-67	0.0593451	0.0290075	150.384	OID20747	no_MHC	UKB
rs2243026	5	76119365	CRHBP	ENSG00000145708	asd	C	2433	rs6896257	unconditioned	7.03005e-38	0.932175	4.58749e-39	0.0608224	0.00700248	85.548	OID20747	no_MHC	UKB
rs2243026	5	76119365	CRHBP	ENSG00000145708	asd	C	2435	rs75439203	unconditioned	7.19987e-93	0.921607	4.72133e-94	0.0604166	0.0179766	212.166	OID20747	no_MHC	UKB
rs2243026	5	76119365	CRHBP	ENSG00000145708	asd	C	2417	rs7700259	unconditioned	2.30764e-12	0.930865	1.50343e-13	0.0606375	0.00849714	26.7948	OID20747	no_MHC	UKB
rs2243026	5	76119365	CRHBP	ENSG00000145708	asd	C	2424	rs7712142	unconditioned	5.06529e-19	0.930051	3.30233e-20	0.0606256	0.00932324	42.1267	OID20747	no_MHC	UKB
rs2243026	5	76119365	CRHBP	ENSG00000145708	bipolar	C	2804	unconditioned	unconditioned	0	0.694837	0	0.25285	0.0523135	2878.58	OID20747	no_MHC	UKB
rs2243026	5	76119365	CRHBP	ENSG00000145708	bipolar	C	2373	rs1018160	unconditioned	1.90495e-24	0.778443	5.05417e-25	0.20652	0.015037	54.6176	OID20747	no_MHC	UKB
rs2243026	5	76119365	CRHBP	ENSG00000145708	bipolar	C	2373	rs114494955	unconditioned	9.68491e-08	0.785165	2.56947e-08	0.208303	0.00653182	16.1501	OID20747	no_MHC	UKB
rs2243026	5	76119365	CRHBP	ENSG00000145708	bipolar	C	2393	rs13160667	unconditioned	1.48104e-09	0.76887	3.94988e-10	0.205029	0.0261011	20.3305	OID20747	no_MHC	UKB
rs2243026	5	76119365	CRHBP	ENSG00000145708	bipolar	C	2380	rs13173245	unconditioned	9.72657e-09	0.785848	2.58098e-09	0.208522	0.00563056	18.4484	OID20747	no_MHC	UKB
rs2243026	5	76119365	CRHBP	ENSG00000145708	bipolar	C	2375	rs13358019	unconditioned	4.30436e-70	0.780529	1.14212e-70	0.207093	0.0123778	159.721	OID20747	no_MHC	UKB
rs2243026	5	76119365	CRHBP	ENSG00000145708	bipolar	C	2372	rs146852824	unconditioned	9.74376e-09	0.757168	2.585e-09	0.200833	0.0419981	18.4466	OID20747	no_MHC	UKB
rs2243026	5	76119365	CRHBP	ENSG00000145708	bipolar	C	2373	rs2227819	unconditioned	6.79169e-12	0.77674	1.80197e-12	0.206068	0.0171927	25.7153	OID20747	no_MHC	UKB
rs2243026	5	76119365	CRHBP	ENSG00000145708	bipolar	C	2374	rs2455220	unconditioned	0.000407171	0.783102	0.00010803	0.207762	0.00862017	7.80628	OID20747	no_MHC	UKB
rs2243026	5	76119365	CRHBP	ENSG00000145708	bipolar	C	2372	rs34895584	unconditioned	0.0101929	0.768199	0.00270416	0.203787	0.0151168	4.58606	OID20747	no_MHC	UKB
rs2243026	5	76119365	CRHBP	ENSG00000145708	bipolar	C	2373	rs35799724	unconditioned	0.00453456	0.723918	0.00120352	0.192058	0.0782863	5.39603	OID20747	no_MHC	UKB
rs2243026	5	76119365	CRHBP	ENSG00000145708	bipolar	C	2375	rs62364498	unconditioned	4.20657e-66	0.78458	1.11612e-66	0.208163	0.0072565	150.534	OID20747	no_MHC	UKB
rs2243026	5	76119365	CRHBP	ENSG00000145708	bipolar	C	2395	rs6896257	unconditioned	5.76665e-38	0.764616	1.5375e-38	0.20383	0.0315537	85.7461	OID20747	no_MHC	UKB
rs2243026	5	76119365	CRHBP	ENSG00000145708	bipolar	C	2397	rs75439203	unconditioned	1.64198e-93	0.210324	5.69214e-94	0.0721941	0.717482	213.645	OID20747	no_MHC	UKB
rs2243026	5	76119365	CRHBP	ENSG00000145708	bipolar	C	2378	rs7700259	unconditioned	0.000589817	0.786137	0.000156494	0.208579	0.00453788	7.4357	OID20747	no_MHC	UKB
rs2243026	5	76119365	CRHBP	ENSG00000145708	bipolar	C	2386	rs7712142	unconditioned	4.27807e-19	0.785458	1.13959e-19	0.209224	0.00531866	42.2956	OID20747	no_MHC	UKB
rs2243026	5	76119365	CRHBP	ENSG00000145708	bipolar_noukb	C	2779	unconditioned	unconditioned	0	0.670446	0	0.265247	0.064307	2878.62	OID20747	no_MHC	UKB
rs2243026	5	76119365	CRHBP	ENSG00000145708	bipolar_noukb	C	2380	rs1018160	unconditioned	1.84328e-24	0.753254	5.67375e-25	0.231842	0.0149046	54.6505	OID20747	no_MHC	UKB
rs2243026	5	76119365	CRHBP	ENSG00000145708	bipolar_noukb	C	2380	rs114494955	unconditioned	9.37447e-08	0.760014	2.88541e-08	0.233922	0.00606387	16.1827	OID20747	no_MHC	UKB
rs2243026	5	76119365	CRHBP	ENSG00000145708	bipolar_noukb	C	2400	rs13160667	unconditioned	1.42789e-09	0.741302	4.41782e-10	0.229326	0.0293721	20.3671	OID20747	no_MHC	UKB
rs2243026	5	76119365	CRHBP	ENSG00000145708	bipolar_noukb	C	2387	rs13173245	unconditioned	9.41239e-09	0.760487	2.89753e-09	0.234104	0.00540813	18.4812	OID20747	no_MHC	UKB
rs2243026	5	76119365	CRHBP	ENSG00000145708	bipolar_noukb	C	2382	rs13358019	unconditioned	4.16059e-70	0.75438	1.28077e-70	0.23221	0.0134099	159.755	OID20747	no_MHC	UKB
rs2243026	5	76119365	CRHBP	ENSG00000145708	bipolar_noukb	C	2379	rs146852824	unconditioned	9.25316e-09	0.719046	2.848e-09	0.221253	0.059701	18.4983	OID20747	no_MHC	UKB
rs2243026	5	76119365	CRHBP	ENSG00000145708	bipolar_noukb	C	2380	rs2227819	unconditioned	6.5634e-12	0.750644	2.02029e-12	0.231039	0.0183169	25.7495	OID20747	no_MHC	UKB
rs2243026	5	76119365	CRHBP	ENSG00000145708	bipolar_noukb	C	2381	rs2455220	unconditioned	0.000394179	0.758152	0.00012133	0.233355	0.00797659	7.83871	OID20747	no_MHC	UKB
rs2243026	5	76119365	CRHBP	ENSG00000145708	bipolar_noukb	C	2379	rs34895584	unconditioned	0.00986551	0.743551	0.00303647	0.22884	0.0147069	4.61871	OID20747	no_MHC	UKB
rs2243026	5	76119365	CRHBP	ENSG00000145708	bipolar_noukb	C	2380	rs35799724	unconditioned	0.00433807	0.692575	0.00133578	0.21317	0.0885817	5.44033	OID20747	no_MHC	UKB
rs2243026	5	76119365	CRHBP	ENSG00000145708	bipolar_noukb	C	2382	rs62364498	unconditioned	4.07125e-66	0.759287	1.2532e-66	0.233714	0.00699947	150.567	OID20747	no_MHC	UKB
rs2243026	5	76119365	CRHBP	ENSG00000145708	bipolar_noukb	C	2402	rs6896257	unconditioned	5.54636e-38	0.735417	1.71622e-38	0.227524	0.0370582	85.7851	OID20747	no_MHC	UKB
rs2243026	5	76119365	CRHBP	ENSG00000145708	bipolar_noukb	C	2404	rs75439203	unconditioned	1.76389e-93	0.225886	6.71139e-94	0.0852582	0.688856	213.573	OID20747	no_MHC	UKB
rs2243026	5	76119365	CRHBP	ENSG00000145708	bipolar_noukb	C	2383	rs7700259	unconditioned	0.000868748	0.760141	0.000267406	0.233971	0.00475184	7.04846	OID20747	no_MHC	UKB
rs2243026	5	76119365	CRHBP	ENSG00000145708	bipolar_noukb	C	2393	rs7712142	unconditioned	4.13946e-19	0.760023	1.27921e-19	0.234863	0.00511345	42.3286	OID20747	no_MHC	UKB
rs2243026	5	76119365	CRHBP	ENSG00000145708	depression_Als_noukb_included	C	2679	unconditioned	unconditioned	0	0.901682	0	0.0961193	0.00219877	2878.32	OID20747	no_MHC	UKB
rs2243026	5	76119365	CRHBP	ENSG00000145708	depression_Als_noukb_included	C	2335	rs1018160	unconditioned	2.20961e-24	0.902983	2.19623e-25	0.0897442	0.00727321	54.4692	OID20747	no_MHC	UKB
rs2243026	5	76119365	CRHBP	ENSG00000145708	depression_Als_noukb_included	C	2335	rs114494955	unconditioned	1.11586e-07	0.904704	1.10908e-08	0.0899153	0.00538024	16.0085	OID20747	no_MHC	UKB
rs2243026	5	76119365	CRHBP	ENSG00000145708	depression_Als_noukb_included	C	2355	rs13160667	unconditioned	1.74764e-09	0.907366	1.73784e-10	0.0902253	0.00240891	20.165	OID20747	no_MHC	UKB
rs2243026	5	76119365	CRHBP	ENSG00000145708	depression_Als_noukb_included	C	2342	rs13173245	unconditioned	1.12323e-08	0.907592	1.11656e-09	0.0902183	0.00219004	18.3045	OID20747	no_MHC	UKB
rs2243026	5	76119365	CRHBP	ENSG00000145708	depression_Als_noukb_included	C	2337	rs13358019	unconditioned	4.97925e-70	0.902607	4.9497e-71	0.0897174	0.00767577	159.576	OID20747	no_MHC	UKB
rs2243026	5	76119365	CRHBP	ENSG00000145708	depression_Als_noukb_included	C	2334	rs146852824	unconditioned	1.15421e-08	0.89692	1.14713e-09	0.0891277	0.0139525	18.2773	OID20747	no_MHC	UKB
rs2243026	5	76119365	CRHBP	ENSG00000145708	depression_Als_noukb_included	C	2335	rs2227819	unconditioned	7.90835e-12	0.904504	7.86032e-13	0.0898954	0.00560081	25.5631	OID20747	no_MHC	UKB
rs2243026	5	76119365	CRHBP	ENSG00000145708	depression_Als_noukb_included	C	2336	rs2455220	unconditioned	0.00046925	0.902534	4.66444e-05	0.0897065	0.00724389	7.66437	OID20747	no_MHC	UKB
rs2243026	5	76119365	CRHBP	ENSG00000145708	depression_Als_noukb_included	C	2334	rs34895584	unconditioned	0.0118958	0.887566	0.00118228	0.0882008	0.0111553	4.43157	OID20747	no_MHC	UKB
rs2243026	5	76119365	CRHBP	ENSG00000145708	depression_Als_noukb_included	C	2335	rs35799724	unconditioned	0.005647	0.901131	0.000561254	0.0895601	0.00310106	5.17663	OID20747	no_MHC	UKB
rs2243026	5	76119365	CRHBP	ENSG00000145708	depression_Als_noukb_included	C	2337	rs62364498	unconditioned	4.86024e-66	0.906286	4.83112e-67	0.0900819	0.00363249	150.39	OID20747	no_MHC	UKB
rs2243026	5	76119365	CRHBP	ENSG00000145708	depression_Als_noukb_included	C	2356	rs6896257	unconditioned	6.84247e-38	0.907311	6.80411e-39	0.09022	0.00246948	85.5751	OID20747	no_MHC	UKB
rs2243026	5	76119365	CRHBP	ENSG00000145708	depression_Als_noukb_included	C	2359	rs75439203	unconditioned	7.01652e-93	0.898062	6.99825e-94	0.08956	0.0123783	212.192	OID20747	no_MHC	UKB
rs2243026	5	76119365	CRHBP	ENSG00000145708	depression_Als_noukb_included	C	2340	rs7700259	unconditioned	0.000679739	0.905673	6.75679e-05	0.0900228	0.00355656	7.2938	OID20747	no_MHC	UKB
rs2243026	5	76119365	CRHBP	ENSG00000145708	depression_Als_noukb_included	C	2348	rs7712142	unconditioned	4.93313e-19	0.905785	4.90476e-20	0.0900533	0.00416136	42.1531	OID20747	no_MHC	UKB
rs2243026	5	76119365	CRHBP	ENSG00000145708	depression_Als_ukb_included	C	2762	unconditioned	unconditioned	0	0.947772	0	0.0502835	0.00194402	2878.27	OID20747	no_MHC	UKB
rs2243026	5	76119365	CRHBP	ENSG00000145708	depression_Als_ukb_included	C	2354	rs1018160	unconditioned	2.32674e-24	0.950868	1.11374e-25	0.0455114	0.00362062	54.4176	OID20747	no_MHC	UKB
rs2243026	5	76119365	CRHBP	ENSG00000145708	depression_Als_ukb_included	C	2354	rs114494955	unconditioned	1.17276e-07	0.950866	5.61363e-09	0.0455113	0.00362309	15.9587	OID20747	no_MHC	UKB
rs2243026	5	76119365	CRHBP	ENSG00000145708	depression_Als_ukb_included	C	2371	rs13160667	unconditioned	1.84103e-09	0.95272	8.81761e-11	0.045629	0.00165056	20.1129	OID20747	no_MHC	UKB
rs2243026	5	76119365	CRHBP	ENSG00000145708	depression_Als_ukb_included	C	2361	rs13173245	unconditioned	1.1782e-08	0.952046	5.64118e-10	0.0455813	0.00237229	18.2567	OID20747	no_MHC	UKB
rs2243026	5	76119365	CRHBP	ENSG00000145708	depression_Als_ukb_included	C	2356	rs13358019	unconditioned	5.18592e-70	0.939943	2.48392e-71	0.0450057	0.0150512	159.535	OID20747	no_MHC	UKB
rs2243026	5	76119365	CRHBP	ENSG00000145708	depression_Als_ukb_included	C	2353	rs146852824	unconditioned	1.22062e-08	0.948503	5.84226e-10	0.0453921	0.00610517	18.2213	OID20747	no_MHC	UKB
rs2243026	5	76119365	CRHBP	ENSG00000145708	depression_Als_ukb_included	C	2354	rs2227819	unconditioned	8.28051e-12	0.947092	3.96396e-13	0.0453307	0.00757736	25.5171	OID20747	no_MHC	UKB
rs2243026	5	76119365	CRHBP	ENSG00000145708	depression_Als_ukb_included	C	2355	rs2455220	unconditioned	0.000494965	0.952129	2.36922e-05	0.0455733	0.00177864	7.61102	OID20747	no_MHC	UKB
rs2243026	5	76119365	CRHBP	ENSG00000145708	depression_Als_ukb_included	C	2353	rs34895584	unconditioned	0.0123316	0.929402	0.000590227	0.0444708	0.0132051	4.39559	OID20747	no_MHC	UKB
rs2243026	5	76119365	CRHBP	ENSG00000145708	depression_Als_ukb_included	C	2354	rs35799724	unconditioned	0.00593133	0.946589	0.000283902	0.0453063	0.0018894	5.12751	OID20747	no_MHC	UKB
rs2243026	5	76119365	CRHBP	ENSG00000145708	depression_Als_ukb_included	C	2356	rs62364498	unconditioned	5.09645e-66	0.950238	2.44021e-67	0.0454937	0.00426783	150.342	OID20747	no_MHC	UKB
rs2243026	5	76119365	CRHBP	ENSG00000145708	depression_Als_ukb_included	C	2376	rs6896257	unconditioned	7.18184e-38	0.952313	3.44048e-39	0.0456187	0.00206851	85.5267	OID20747	no_MHC	UKB
rs2243026	5	76119365	CRHBP	ENSG00000145708	depression_Als_ukb_included	C	2378	rs75439203	unconditioned	7.42279e-93	0.949759	3.5619e-94	0.0455704	0.00467058	212.136	OID20747	no_MHC	UKB
rs2243026	5	76119365	CRHBP	ENSG00000145708	depression_Als_ukb_included	C	2357	rs7700259	unconditioned	0.000985136	0.949828	4.71581e-05	0.0454642	0.00367553	6.92273	OID20747	no_MHC	UKB
rs2243026	5	76119365	CRHBP	ENSG00000145708	depression_Als_ukb_included	C	2365	rs7712142	unconditioned	5.186e-19	0.952279	2.48333e-20	0.0455979	0.00212324	42.1032	OID20747	no_MHC	UKB
rs2243026	5	76119365	CRHBP	ENSG00000145708	schizophrenia	C	2850	unconditioned	unconditioned	0	0.829779	0	0.165906	0.00431551	2878.41	OID20747	no_MHC	UKB
rs2243026	5	76119365	CRHBP	ENSG00000145708	schizophrenia	C	2385	rs1018160	unconditioned	2.04947e-24	0.837514	3.7057e-25	0.151423	0.011063	54.5445	OID20747	no_MHC	UKB
rs2243026	5	76119365	CRHBP	ENSG00000145708	schizophrenia	C	2385	rs114494955	unconditioned	1.01762e-07	0.825018	1.84017e-08	0.149163	0.0258191	16.1006	OID20747	no_MHC	UKB
rs2243026	5	76119365	CRHBP	ENSG00000145708	schizophrenia	C	2405	rs13160667	unconditioned	1.61895e-09	0.840505	2.92919e-10	0.152066	0.00742888	20.2415	OID20747	no_MHC	UKB
rs2243026	5	76119365	CRHBP	ENSG00000145708	schizophrenia	C	2392	rs13173245	unconditioned	1.04287e-08	0.842614	1.88604e-09	0.152381	0.00500487	18.3787	OID20747	no_MHC	UKB
rs2243026	5	76119365	CRHBP	ENSG00000145708	schizophrenia	C	2387	rs13358019	unconditioned	4.59953e-70	0.833938	8.31819e-71	0.150801	0.0152603	159.655	OID20747	no_MHC	UKB
rs2243026	5	76119365	CRHBP	ENSG00000145708	schizophrenia	C	2384	rs146852824	unconditioned	1.07408e-08	0.83465	1.94194e-09	0.15089	0.0144599	18.3492	OID20747	no_MHC	UKB
rs2243026	5	76119365	CRHBP	ENSG00000145708	schizophrenia	C	2385	rs2227819	unconditioned	7.35784e-12	0.841509	1.33035e-12	0.152145	0.00634651	25.6353	OID20747	no_MHC	UKB
rs2243026	5	76119365	CRHBP	ENSG00000145708	schizophrenia	C	2386	rs2455220	unconditioned	0.000437995	0.842438	7.91941e-05	0.152317	0.00472822	7.7333	OID20747	no_MHC	UKB
rs2243026	5	76119365	CRHBP	ENSG00000145708	schizophrenia	C	2384	rs34895584	unconditioned	0.0107043	0.806752	0.00193533	0.145826	0.0347827	4.53711	OID20747	no_MHC	UKB
rs2243026	5	76119365	CRHBP	ENSG00000145708	schizophrenia	C	2385	rs35799724	unconditioned	0.00521679	0.832872	0.000943249	0.150581	0.0103863	5.25587	OID20747	no_MHC	UKB
rs2243026	5	76119365	CRHBP	ENSG00000145708	schizophrenia	C	2387	rs62364498	unconditioned	4.50201e-66	0.839603	8.14101e-67	0.151817	0.00857963	150.466	OID20747	no_MHC	UKB
rs2243026	5	76119365	CRHBP	ENSG00000145708	schizophrenia	C	2407	rs6896257	unconditioned	6.35821e-38	0.843069	1.15038e-38	0.15253	0.0044013	85.6485	OID20747	no_MHC	UKB
rs2243026	5	76119365	CRHBP	ENSG00000145708	schizophrenia	C	2409	rs75439203	unconditioned	6.55019e-93	0.838761	1.18611e-93	0.151874	0.00936494	212.261	OID20747	no_MHC	UKB
rs2243026	5	76119365	CRHBP	ENSG00000145708	schizophrenia	C	2390	rs7700259	unconditioned	0.000629255	0.838763	0.000113807	0.15169	0.00880388	7.37097	OID20747	no_MHC	UKB
rs2243026	5	76119365	CRHBP	ENSG00000145708	schizophrenia	C	2398	rs7712142	unconditioned	4.39385e-19	0.806736	7.95265e-20	0.145968	0.0472955	42.2689	OID20747	no_MHC	UKB
rs10221948	2	36576964	CRIM1	ENSG00000150938	adhd	C	3309	unconditioned	unconditioned	3.75162e-52	0.58702	2.58216e-52	0.404024	0.00895606	118.412	OID20701	no_MHC	UKB
rs10221948	2	36576964	CRIM1	ENSG00000150938	adhd	C	3182	rs10221948	unconditioned	1.01787e-19	0.590846	6.89362e-20	0.400149	0.00900577	43.7314	OID20701	no_MHC	UKB
rs10221948	2	36576964	CRIM1	ENSG00000150938	adhd	C	3186	rs3770957	unconditioned	1.08926e-30	0.591472	7.37772e-31	0.400605	0.00792336	68.9921	OID20701	no_MHC	UKB
rs10221948	2	36576964	CRIM1	ENSG00000150938	adhd	C	3182	rs7556859	unconditioned	2.33965e-10	0.594147	1.58454e-10	0.402385	0.00346712	22.1758	OID20701	no_MHC	UKB
rs10221948	2	36576964	CRIM1	ENSG00000150938	adhd	C	3186	rs848560	unconditioned	8.47157e-08	0.592656	5.73777e-08	0.401399	0.00594487	16.284	OID20701	no_MHC	UKB
rs10221948	2	36576964	CRIM1	ENSG00000150938	adhd	C	3184	rs848621	unconditioned	4.37151e-10	0.48685	2.96082e-10	0.329559	0.18359	21.5507	OID20701	no_MHC	UKB
rs10221948	2	36576964	CRIM1	ENSG00000150938	alzheimers	C	4597	unconditioned	unconditioned	6.07885e-52	0.951222	2.96129e-53	0.0463359	0.00244236	117.93	OID20701	no_MHC	UKB
rs10221948	2	36576964	CRIM1	ENSG00000150938	alzheimers	C	3439	rs10221948	unconditioned	1.686e-19	0.978846	3.21086e-21	0.0186389	0.00251525	43.2268	OID20701	no_MHC	UKB
rs10221948	2	36576964	CRIM1	ENSG00000150938	alzheimers	C	3443	rs3770957	unconditioned	1.80446e-30	0.979915	3.43771e-32	0.0186671	0.00141816	68.4873	OID20701	no_MHC	UKB
rs10221948	2	36576964	CRIM1	ENSG00000150938	alzheimers	C	3439	rs7556859	unconditioned	3.85855e-10	0.980107	7.34779e-12	0.0186628	0.00123038	21.6756	OID20701	no_MHC	UKB
rs10221948	2	36576964	CRIM1	ENSG00000150938	alzheimers	C	3443	rs848560	unconditioned	1.34774e-07	0.942927	2.59513e-09	0.0181174	0.0389558	15.8197	OID20701	no_MHC	UKB
rs10221948	2	36576964	CRIM1	ENSG00000150938	alzheimers	C	3441	rs848621	unconditioned	8.35941e-10	0.979898	1.59209e-11	0.0186611	0.00144079	20.9025	OID20701	no_MHC	UKB
rs10221948	2	36576964	CRIM1	ENSG00000150938	alzheimers_noukb	C	4885	unconditioned	unconditioned	5.42077e-52	0.848237	9.29045e-53	0.14537	0.00639382	118.044	OID20701	no_MHC	UKB
rs10221948	2	36576964	CRIM1	ENSG00000150938	alzheimers_noukb	C	3472	rs10221948	unconditioned	1.6008e-19	0.929364	1.09618e-20	0.063633	0.0070032	43.2786	OID20701	no_MHC	UKB
rs10221948	2	36576964	CRIM1	ENSG00000150938	alzheimers_noukb	C	3476	rs3770957	unconditioned	1.68852e-30	0.916943	1.1576e-31	0.0628431	0.0202136	68.5537	OID20701	no_MHC	UKB
rs10221948	2	36576964	CRIM1	ENSG00000150938	alzheimers_noukb	C	3471	rs7556859	unconditioned	3.77324e-10	0.931222	2.58351e-11	0.0637553	0.00502241	21.6979	OID20701	no_MHC	UKB
rs10221948	2	36576964	CRIM1	ENSG00000150938	alzheimers_noukb	C	3476	rs848560	unconditioned	1.31756e-07	0.9218	9.03878e-09	0.0632229	0.0149774	15.8423	OID20701	no_MHC	UKB
rs10221948	2	36576964	CRIM1	ENSG00000150938	alzheimers_noukb	C	3474	rs848621	unconditioned	7.94285e-10	0.93104	5.44035e-11	0.0637652	0.00519463	20.9536	OID20701	no_MHC	UKB
rs10221948	2	36576964	CRIM1	ENSG00000150938	anxiety_cc	C	2869	unconditioned	unconditioned	4.2436e-52	0.664025	2.00429e-52	0.313603	0.0223726	118.289	OID20701	no_MHC	UKB
rs10221948	2	36576964	CRIM1	ENSG00000150938	anxiety_cc	C	2764	rs10221948	unconditioned	1.15125e-19	0.668268	5.32707e-20	0.3092	0.0225313	43.6083	OID20701	no_MHC	UKB
rs10221948	2	36576964	CRIM1	ENSG00000150938	anxiety_cc	C	2768	rs3770957	unconditioned	1.18067e-30	0.64111	5.46773e-31	0.296838	0.0620526	68.9115	OID20701	no_MHC	UKB
rs10221948	2	36576964	CRIM1	ENSG00000150938	anxiety_cc	C	2764	rs7556859	unconditioned	2.66374e-10	0.676447	1.23262e-10	0.313009	0.0105439	22.0461	OID20701	no_MHC	UKB
rs10221948	2	36576964	CRIM1	ENSG00000150938	anxiety_cc	C	2768	rs848560	unconditioned	9.49438e-08	0.664194	4.39495e-08	0.307427	0.0283785	16.17	OID20701	no_MHC	UKB
rs10221948	2	36576964	CRIM1	ENSG00000150938	anxiety_cc	C	2766	rs848621	unconditioned	5.72036e-10	0.670375	2.64716e-10	0.310204	0.0194212	21.2818	OID20701	no_MHC	UKB
rs10221948	2	36576964	CRIM1	ENSG00000150938	asd	C	3635	unconditioned	unconditioned	5.21457e-52	0.81597	5.1927e-53	0.0811519	0.102878	118.083	OID20701	no_MHC	UKB
rs10221948	2	36576964	CRIM1	ENSG00000150938	asd	C	3352	rs10221948	unconditioned	1.4189e-19	0.823774	1.24588e-20	0.0722285	0.103997	43.3992	OID20701	no_MHC	UKB
rs10221948	2	36576964	CRIM1	ENSG00000150938	asd	C	3356	rs3770957	unconditioned	1.59782e-30	0.867697	1.40714e-31	0.0763589	0.0559446	68.6089	OID20701	no_MHC	UKB
rs10221948	2	36576964	CRIM1	ENSG00000150938	asd	C	3352	rs7556859	unconditioned	3.53384e-10	0.897623	3.09899e-11	0.0786932	0.0236841	21.7635	OID20701	no_MHC	UKB
rs10221948	2	36576964	CRIM1	ENSG00000150938	asd	C	3356	rs848560	unconditioned	1.29443e-07	0.905628	1.13601e-08	0.0794643	0.014908	15.86	OID20701	no_MHC	UKB
rs10221948	2	36576964	CRIM1	ENSG00000150938	asd	C	3354	rs848621	unconditioned	7.76606e-10	0.910341	6.81115e-11	0.0798308	0.00982786	20.9761	OID20701	no_MHC	UKB
rs10221948	2	36576964	CRIM1	ENSG00000150938	bipolar	C	3525	unconditioned	unconditioned	5.74048e-52	0.898229	6.05698e-53	0.0947683	0.00700249	117.987	OID20701	no_MHC	UKB
rs10221948	2	36576964	CRIM1	ENSG00000150938	bipolar	C	3251	rs10221948	unconditioned	1.57211e-19	0.912636	1.38246e-20	0.0802467	0.00711767	43.2967	OID20701	no_MHC	UKB
rs10221948	2	36576964	CRIM1	ENSG00000150938	bipolar	C	3255	rs3770957	unconditioned	1.67967e-30	0.912101	1.47774e-31	0.080237	0.0076617	68.559	OID20701	no_MHC	UKB
rs10221948	2	36576964	CRIM1	ENSG00000150938	bipolar	C	3251	rs7556859	unconditioned	3.59834e-10	0.913876	3.16415e-11	0.0803546	0.00576927	21.7454	OID20701	no_MHC	UKB
rs10221948	2	36576964	CRIM1	ENSG00000150938	bipolar	C	3255	rs848560	unconditioned	1.28826e-07	0.90127	1.13404e-08	0.0793186	0.0194117	15.8648	OID20701	no_MHC	UKB
rs10221948	2	36576964	CRIM1	ENSG00000150938	bipolar	C	3253	rs848621	unconditioned	8.20761e-10	0.913993	7.22376e-11	0.0804377	0.00556948	20.9208	OID20701	no_MHC	UKB
rs10221948	2	36576964	CRIM1	ENSG00000150938	bipolar_noukb	C	3546	unconditioned	unconditioned	5.7225e-52	0.895415	6.22673e-53	0.0974242	0.00716099	117.99	OID20701	no_MHC	UKB
rs10221948	2	36576964	CRIM1	ENSG00000150938	bipolar_noukb	C	3274	rs10221948	unconditioned	1.56495e-19	0.908466	1.4517e-20	0.0842651	0.00726861	43.3013	OID20701	no_MHC	UKB
rs10221948	2	36576964	CRIM1	ENSG00000150938	bipolar_noukb	C	3278	rs3770957	unconditioned	1.67189e-30	0.907868	1.55161e-31	0.0842477	0.00788432	68.5636	OID20701	no_MHC	UKB
rs10221948	2	36576964	CRIM1	ENSG00000150938	bipolar_noukb	C	3274	rs7556859	unconditioned	3.58298e-10	0.909957	3.32358e-11	0.0844022	0.00564052	21.7497	OID20701	no_MHC	UKB
rs10221948	2	36576964	CRIM1	ENSG00000150938	bipolar_noukb	C	3278	rs848560	unconditioned	1.28203e-07	0.89691	1.19047e-08	0.0832654	0.0198245	15.8696	OID20701	no_MHC	UKB
rs10221948	2	36576964	CRIM1	ENSG00000150938	bipolar_noukb	C	3276	rs848621	unconditioned	8.16963e-10	0.909916	7.58519e-11	0.0844766	0.00560772	20.9254	OID20701	no_MHC	UKB
rs10221948	2	36576964	CRIM1	ENSG00000150938	depression_Als_noukb_included	C	3386	unconditioned	unconditioned	6.07572e-52	0.950685	2.78895e-53	0.0436338	0.00568152	117.93	OID20701	no_MHC	UKB
rs10221948	2	36576964	CRIM1	ENSG00000150938	depression_Als_noukb_included	C	3181	rs10221948	unconditioned	1.65209e-19	0.959048	6.06739e-21	0.0352158	0.00573586	43.2471	OID20701	no_MHC	UKB
rs10221948	2	36576964	CRIM1	ENSG00000150938	depression_Als_noukb_included	C	3185	rs3770957	unconditioned	1.77157e-30	0.961993	6.50759e-32	0.0353347	0.0026726	68.5057	OID20701	no_MHC	UKB
rs10221948	2	36576964	CRIM1	ENSG00000150938	depression_Als_noukb_included	C	3181	rs7556859	unconditioned	3.78806e-10	0.96203	1.39107e-11	0.0353256	0.0026443	21.694	OID20701	no_MHC	UKB
rs10221948	2	36576964	CRIM1	ENSG00000150938	depression_Als_noukb_included	C	3185	rs848560	unconditioned	1.37159e-07	0.959565	5.04019e-09	0.0352559	0.00517936	15.8021	OID20701	no_MHC	UKB
rs10221948	2	36576964	CRIM1	ENSG00000150938	depression_Als_noukb_included	C	3183	rs848621	unconditioned	8.50254e-10	0.946992	3.12291e-11	0.034764	0.0182444	20.8855	OID20701	no_MHC	UKB
rs10221948	2	36576964	CRIM1	ENSG00000150938	depression_Als_ukb_included	C	3473	unconditioned	unconditioned	6.01322e-52	0.940896	3.64023e-53	0.056957	0.00214655	117.94	OID20701	no_MHC	UKB
rs10221948	2	36576964	CRIM1	ENSG00000150938	depression_Als_ukb_included	C	3215	rs10221948	unconditioned	1.63034e-19	0.946419	8.85836e-21	0.0514209	0.00215997	43.2603	OID20701	no_MHC	UKB
rs10221948	2	36576964	CRIM1	ENSG00000150938	depression_Als_ukb_included	C	3219	rs3770957	unconditioned	1.74284e-30	0.946395	9.4711e-32	0.0514276	0.00217743	68.522	OID20701	no_MHC	UKB
rs10221948	2	36576964	CRIM1	ENSG00000150938	depression_Als_ukb_included	C	3214	rs7556859	unconditioned	3.83722e-10	0.946875	2.08484e-11	0.051444	0.00168131	21.6811	OID20701	no_MHC	UKB
rs10221948	2	36576964	CRIM1	ENSG00000150938	depression_Als_ukb_included	C	3219	rs848560	unconditioned	1.35006e-07	0.944496	7.33819e-09	0.0513336	0.00417039	15.8179	OID20701	no_MHC	UKB
rs10221948	2	36576964	CRIM1	ENSG00000150938	depression_Als_ukb_included	C	3217	rs848621	unconditioned	8.4373e-10	0.939721	4.58527e-11	0.0510601	0.00921896	20.8932	OID20701	no_MHC	UKB
rs10221948	2	36576964	CRIM1	ENSG00000150938	schizophrenia	C	3587	unconditioned	unconditioned	4.06762e-52	0.636473	2.29957e-52	0.359817	0.00371068	118.331	OID20701	no_MHC	UKB
rs10221948	2	36576964	CRIM1	ENSG00000150938	schizophrenia	C	3306	rs10221948	unconditioned	1.10681e-19	0.642517	6.09372e-20	0.353743	0.00373958	43.6476	OID20701	no_MHC	UKB
rs10221948	2	36576964	CRIM1	ENSG00000150938	schizophrenia	C	3310	rs3770957	unconditioned	1.149e-30	0.623931	6.32805e-31	0.343594	0.0324747	68.9387	OID20701	no_MHC	UKB
rs10221948	2	36576964	CRIM1	ENSG00000150938	schizophrenia	C	3306	rs7556859	unconditioned	2.53055e-10	0.642682	1.39323e-10	0.353833	0.0034853	22.0974	OID20701	no_MHC	UKB
rs10221948	2	36576964	CRIM1	ENSG00000150938	schizophrenia	C	3310	rs848560	unconditioned	9.14739e-08	0.639952	5.03672e-08	0.352362	0.00768609	16.2072	OID20701	no_MHC	UKB
rs10221948	2	36576964	CRIM1	ENSG00000150938	schizophrenia	C	3308	rs848621	unconditioned	5.76988e-10	0.642642	3.17674e-10	0.353818	0.00353979	21.2732	OID20701	no_MHC	UKB
rs168624	6	49664314	CRISP3	ENSG00000096006	adhd	C	2489	unconditioned	unconditioned	0	0.841316	0	0.120337	0.0383471	2921.56	OID30715	no_MHC	UKB
rs168624	6	49664314	CRISP3	ENSG00000096006	adhd	C	2024	rs10081098	unconditioned	5.80917e-27	0.878001	7.2028e-28	0.10885	0.0131484	60.4104	OID30715	no_MHC	UKB
rs168624	6	49664314	CRISP3	ENSG00000096006	adhd	C	2026	rs1066703	unconditioned	4.9802e-05	0.877206	6.18353e-06	0.108902	0.013836	9.90746	OID30715	no_MHC	UKB
rs168624	6	49664314	CRISP3	ENSG00000096006	adhd	C	2026	rs10948514	unconditioned	1.41772e-07	0.868262	1.75948e-08	0.107733	0.0240051	15.769	OID30715	no_MHC	UKB
rs168624	6	49664314	CRISP3	ENSG00000096006	adhd	C	2025	rs111502953	unconditioned	1.33534e-32	0.874919	1.656e-33	0.108485	0.0165964	73.3935	OID30715	no_MHC	UKB
rs168624	6	49664314	CRISP3	ENSG00000096006	adhd	C	2026	rs112300474	unconditioned	5.7915e-20	0.85709	7.18809e-21	0.106341	0.0365693	44.2953	OID30715	no_MHC	UKB
rs168624	6	49664314	CRISP3	ENSG00000096006	adhd	C	2024	rs114599264	unconditioned	9.63586e-18	0.876868	1.19477e-18	0.10871	0.0144217	39.181	OID30715	no_MHC	UKB
rs168624	6	49664314	CRISP3	ENSG00000096006	adhd	C	2025	rs115700570	unconditioned	0.00997196	0.758525	0.00123699	0.0939564	0.13631	4.60798	OID30715	no_MHC	UKB
rs168624	6	49664314	CRISP3	ENSG00000096006	adhd	C	2062	rs12194779	unconditioned	4.51403e-05	0.877359	5.6097e-06	0.109018	0.0135728	10.0057	OID30715	no_MHC	UKB
rs168624	6	49664314	CRISP3	ENSG00000096006	adhd	C	2025	rs139089467	unconditioned	0.00266584	0.69016	0.000330713	0.085397	0.221446	5.92724	OID30715	no_MHC	UKB
rs168624	6	49664314	CRISP3	ENSG00000096006	adhd	C	2024	rs144043795	unconditioned	1.3201e-14	0.880091	1.63676e-15	0.10911	0.0107992	31.9585	OID30715	no_MHC	UKB
rs168624	6	49664314	CRISP3	ENSG00000096006	adhd	C	2022	rs144465804	unconditioned	0.000117381	0.863958	1.45435e-05	0.107016	0.0288945	9.05009	OID30715	no_MHC	UKB
rs168624	6	49664314	CRISP3	ENSG00000096006	adhd	C	2025	rs145886263	unconditioned	1.35443e-08	0.880986	1.68008e-09	0.109271	0.00974314	18.1173	OID30715	no_MHC	UKB
rs168624	6	49664314	CRISP3	ENSG00000096006	adhd	C	2024	rs150775940	unconditioned	1.19799e-07	0.878656	1.48538e-08	0.108932	0.0124123	15.9375	OID30715	no_MHC	UKB
rs168624	6	49664314	CRISP3	ENSG00000096006	adhd	C	2024	rs186507809	unconditioned	0.000443195	0.360402	5.4969e-05	0.0441053	0.594995	7.7215	OID30715	no_MHC	UKB
rs168624	6	49664314	CRISP3	ENSG00000096006	adhd	C	2050	rs2275597	unconditioned	2.192e-66	0.873323	2.74772e-67	0.109456	0.0172211	151.186	OID30715	no_MHC	UKB
rs168624	6	49664314	CRISP3	ENSG00000096006	adhd	C	2026	rs35168803	unconditioned	6.08534e-11	0.863896	7.55052e-12	0.107161	0.0289436	23.5226	OID30715	no_MHC	UKB
rs168624	6	49664314	CRISP3	ENSG00000096006	adhd	C	2101	rs35539707	unconditioned	0.00251748	0.77309	0.000313496	0.0961432	0.127936	5.9845	OID30715	no_MHC	UKB
rs168624	6	49664314	CRISP3	ENSG00000096006	adhd	C	2062	rs360543	unconditioned	1.81176e-26	0.816686	2.28141e-27	0.102759	0.0805555	59.2729	OID30715	no_MHC	UKB
rs168624	6	49664314	CRISP3	ENSG00000096006	adhd	C	2024	rs502256	unconditioned	9.0011e-105	0.866196	1.11619e-105	0.107387	0.0264169	239.574	OID30715	no_MHC	UKB
rs168624	6	49664314	CRISP3	ENSG00000096006	adhd	C	2025	rs57374404	unconditioned	4.29489e-15	0.884016	5.32721e-16	0.109644	0.00634047	33.0814	OID30715	no_MHC	UKB
rs168624	6	49664314	CRISP3	ENSG00000096006	adhd	C	2024	rs57541571	unconditioned	0.0110835	0.75737	0.00137467	0.0937994	0.136372	4.5023	OID30715	no_MHC	UKB
rs168624	6	49664314	CRISP3	ENSG00000096006	adhd	C	2024	rs583985	unconditioned	0.0143031	0.784869	0.00177399	0.0972446	0.10181	4.24728	OID30715	no_MHC	UKB
rs168624	6	49664314	CRISP3	ENSG00000096006	adhd	C	2026	rs72864860	unconditioned	1.69562e-10	0.878592	2.10357e-11	0.108985	0.0124232	22.4978	OID30715	no_MHC	UKB
rs168624	6	49664314	CRISP3	ENSG00000096006	adhd	C	2028	rs72874032	unconditioned	6.95916e-63	0.837419	8.64621e-64	0.103984	0.0585972	143.123	OID30715	no_MHC	UKB
rs168624	6	49664314	CRISP3	ENSG00000096006	adhd	C	2030	rs75849453	unconditioned	4.61208e-13	0.871734	5.72453e-14	0.10818	0.0200864	28.4049	OID30715	no_MHC	UKB
rs168624	6	49664314	CRISP3	ENSG00000096006	adhd	C	2024	rs76017057	unconditioned	0.000427285	0.717113	5.30819e-05	0.0888939	0.193513	7.75806	OID30715	no_MHC	UKB
rs168624	6	49664314	CRISP3	ENSG00000096006	adhd	C	2025	rs76648498	unconditioned	0.00265647	0.843982	0.000329522	0.104644	0.0483886	5.93076	OID30715	no_MHC	UKB
rs168624	6	49664314	CRISP3	ENSG00000096006	adhd	C	2101	rs77190283	unconditioned	2.43093e-57	0.880195	3.10687e-58	0.112486	0.00731812	130.359	OID30715	no_MHC	UKB
rs168624	6	49664314	CRISP3	ENSG00000096006	adhd	C	2087	rs780447	unconditioned	8.43962e-16	0.882543	1.07763e-16	0.112684	0.00477305	34.7084	OID30715	no_MHC	UKB
rs168624	6	49664314	CRISP3	ENSG00000096006	adhd	C	2025	rs78710094	unconditioned	0.0549627	0.769055	0.00682218	0.0953842	0.0737758	2.9011	OID30715	no_MHC	UKB
rs168624	6	49664314	CRISP3	ENSG00000096006	adhd	C	2043	rs9296618	unconditioned	6.62682e-06	0.884826	8.22603e-07	0.10983	0.00533669	11.9244	OID30715	no_MHC	UKB
rs168624	6	49664314	CRISP3	ENSG00000096006	adhd	C	2024	rs9463516	unconditioned	5.11721e-07	0.876368	6.34683e-08	0.10868	0.0149518	14.4855	OID30715	no_MHC	UKB
rs168624	6	49664314	CRISP3	ENSG00000096006	alzheimers	C	3337	unconditioned	unconditioned	0	0.943329	0	0.055492	0.00117913	2921.46	OID30715	no_MHC	UKB
rs168624	6	49664314	CRISP3	ENSG00000096006	alzheimers	C	2172	rs10081098	unconditioned	6.42833e-27	0.971425	1.66651e-28	0.0251802	0.0033944	60.3091	OID30715	no_MHC	UKB
rs168624	6	49664314	CRISP3	ENSG00000096006	alzheimers	C	2175	rs1066703	unconditioned	7.55029e-20	0.96892	1.95785e-21	0.0251189	0.00596119	44.0301	OID30715	no_MHC	UKB
rs168624	6	49664314	CRISP3	ENSG00000096006	alzheimers	C	2175	rs10948514	unconditioned	1.58668e-07	0.972308	4.11538e-09	0.0252163	0.00247599	15.6565	OID30715	no_MHC	UKB
rs168624	6	49664314	CRISP3	ENSG00000096006	alzheimers	C	2173	rs111502953	unconditioned	1.48228e-32	0.971105	3.84335e-34	0.0251757	0.00371941	73.2891	OID30715	no_MHC	UKB
rs168624	6	49664314	CRISP3	ENSG00000096006	alzheimers	C	2174	rs112300474	unconditioned	6.55957e-20	0.970581	1.70147e-21	0.0251714	0.00424806	44.1708	OID30715	no_MHC	UKB
rs168624	6	49664314	CRISP3	ENSG00000096006	alzheimers	C	2172	rs114599264	unconditioned	1.0664e-17	0.970271	2.76472e-19	0.0251503	0.00457823	39.0797	OID30715	no_MHC	UKB
rs168624	6	49664314	CRISP3	ENSG00000096006	alzheimers	C	2173	rs115700570	unconditioned	0.0117154	0.953708	0.000303725	0.0247156	0.0095569	4.44685	OID30715	no_MHC	UKB
rs168624	6	49664314	CRISP3	ENSG00000096006	alzheimers	C	2212	rs12194779	unconditioned	1.70185e-06	0.964954	4.42758e-08	0.0250946	0.00994943	13.2838	OID30715	no_MHC	UKB
rs168624	6	49664314	CRISP3	ENSG00000096006	alzheimers	C	2173	rs139089467	unconditioned	0.00363246	0.958252	9.41714e-05	0.0248294	0.013192	5.61784	OID30715	no_MHC	UKB
rs168624	6	49664314	CRISP3	ENSG00000096006	alzheimers	C	2172	rs144043795	unconditioned	1.45794e-14	0.972363	3.77948e-16	0.0252046	0.00243201	31.8592	OID30715	no_MHC	UKB
rs168624	6	49664314	CRISP3	ENSG00000096006	alzheimers	C	2170	rs144465804	unconditioned	0.000131288	0.966763	3.40385e-06	0.0250567	0.00804519	8.93811	OID30715	no_MHC	UKB
rs168624	6	49664314	CRISP3	ENSG00000096006	alzheimers	C	2173	rs145886263	unconditioned	1.17407e-08	0.966619	3.0439e-10	0.0250523	0.00832904	18.2602	OID30715	no_MHC	UKB
rs168624	6	49664314	CRISP3	ENSG00000096006	alzheimers	C	2172	rs150775940	unconditioned	1.31574e-07	0.965004	3.41188e-09	0.0250138	0.00998233	15.8437	OID30715	no_MHC	UKB
rs168624	6	49664314	CRISP3	ENSG00000096006	alzheimers	C	2173	rs186507809	unconditioned	0.000772413	0.970225	2.00291e-05	0.0251547	0.00382798	7.16599	OID30715	no_MHC	UKB
rs168624	6	49664314	CRISP3	ENSG00000096006	alzheimers	C	2199	rs2275597	unconditioned	2.44202e-66	0.972932	6.34326e-68	0.0252705	0.00179739	151.078	OID30715	no_MHC	UKB
rs168624	6	49664314	CRISP3	ENSG00000096006	alzheimers	C	2174	rs35168803	unconditioned	6.7956e-11	0.964638	1.76363e-12	0.0250244	0.0103379	23.4122	OID30715	no_MHC	UKB
rs168624	6	49664314	CRISP3	ENSG00000096006	alzheimers	C	2257	rs35539707	unconditioned	4.11092e-14	0.965628	1.07439e-15	0.0252275	0.00914495	30.8225	OID30715	no_MHC	UKB
rs168624	6	49664314	CRISP3	ENSG00000096006	alzheimers	C	2211	rs360543	unconditioned	2.15559e-26	0.971647	5.60461e-28	0.02526	0.00309315	59.0991	OID30715	no_MHC	UKB
rs168624	6	49664314	CRISP3	ENSG00000096006	alzheimers	C	2172	rs502256	unconditioned	1.01067e-104	0.972423	2.61999e-106	0.0252061	0.00237133	239.458	OID30715	no_MHC	UKB
rs168624	6	49664314	CRISP3	ENSG00000096006	alzheimers	C	2173	rs57374404	unconditioned	4.72862e-15	0.973321	1.22583e-16	0.0252307	0.00144785	32.9851	OID30715	no_MHC	UKB
rs168624	6	49664314	CRISP3	ENSG00000096006	alzheimers	C	2173	rs57541571	unconditioned	4.85379e-11	0.968341	1.25854e-12	0.0251016	0.00655748	23.7487	OID30715	no_MHC	UKB
rs168624	6	49664314	CRISP3	ENSG00000096006	alzheimers	C	2173	rs583985	unconditioned	0.00206632	0.966805	5.3576e-05	0.0250615	0.00601344	6.18199	OID30715	no_MHC	UKB
rs168624	6	49664314	CRISP3	ENSG00000096006	alzheimers	C	2174	rs72864860	unconditioned	1.87135e-10	0.969618	4.85269e-12	0.0251384	0.0052438	22.3992	OID30715	no_MHC	UKB
rs168624	6	49664314	CRISP3	ENSG00000096006	alzheimers	C	2177	rs72874032	unconditioned	8.07774e-63	0.972322	2.09543e-64	0.0252203	0.00245774	142.974	OID30715	no_MHC	UKB
rs168624	6	49664314	CRISP3	ENSG00000096006	alzheimers	C	2178	rs75849453	unconditioned	5.13158e-13	0.969786	1.33198e-14	0.0251673	0.00504646	28.2982	OID30715	no_MHC	UKB
rs168624	6	49664314	CRISP3	ENSG00000096006	alzheimers	C	2172	rs76017057	unconditioned	0.000573509	0.966343	1.48693e-05	0.0250462	0.0080227	7.46374	OID30715	no_MHC	UKB
rs168624	6	49664314	CRISP3	ENSG00000096006	alzheimers	C	2173	rs76648498	unconditioned	0.00299128	0.960157	7.75771e-05	0.0248892	0.0118852	5.81205	OID30715	no_MHC	UKB
rs168624	6	49664314	CRISP3	ENSG00000096006	alzheimers	C	2250	rs77190283	unconditioned	2.68537e-57	0.972264	6.99351e-59	0.0253183	0.00241805	130.26	OID30715	no_MHC	UKB
rs168624	6	49664314	CRISP3	ENSG00000096006	alzheimers	C	2236	rs780447	unconditioned	9.30966e-16	0.973619	2.42071e-17	0.0253151	0.00106582	34.6103	OID30715	no_MHC	UKB
rs168624	6	49664314	CRISP3	ENSG00000096006	alzheimers	C	2174	rs78710094	unconditioned	0.0208217	0.945208	0.000539832	0.024497	0.00893325	3.87176	OID30715	no_MHC	UKB
rs168624	6	49664314	CRISP3	ENSG00000096006	alzheimers	C	2192	rs9296618	unconditioned	7.28059e-06	0.973293	1.88975e-07	0.0252614	0.00143802	11.8303	OID30715	no_MHC	UKB
rs168624	6	49664314	CRISP3	ENSG00000096006	alzheimers	C	2173	rs9463516	unconditioned	1.09461e-33	0.962706	2.83887e-35	0.0249555	0.0123389	75.8949	OID30715	no_MHC	UKB
rs168624	6	49664314	CRISP3	ENSG00000096006	alzheimers_noukb	C	3367	unconditioned	unconditioned	0	0.527698	0	0.469041	0.00326056	2922.03	OID30715	no_MHC	UKB
rs168624	6	49664314	CRISP3	ENSG00000096006	alzheimers_noukb	C	2186	rs10081098	unconditioned	3.6967e-27	0.558617	2.86371e-27	0.432734	0.00864825	60.8624	OID30715	no_MHC	UKB
rs168624	6	49664314	CRISP3	ENSG00000096006	alzheimers_noukb	C	2189	rs1066703	unconditioned	4.36172e-20	0.559739	3.37895e-20	0.433614	0.00664751	44.5788	OID30715	no_MHC	UKB
rs168624	6	49664314	CRISP3	ENSG00000096006	alzheimers_noukb	C	2189	rs10948514	unconditioned	9.10342e-08	0.557856	7.05239e-08	0.432159	0.00998425	16.212	OID30715	no_MHC	UKB
rs168624	6	49664314	CRISP3	ENSG00000096006	alzheimers_noukb	C	2187	rs111502953	unconditioned	8.5402e-33	0.559498	6.6159e-33	0.433423	0.00707906	73.8405	OID30715	no_MHC	UKB
rs168624	6	49664314	CRISP3	ENSG00000096006	alzheimers_noukb	C	2188	rs112300474	unconditioned	2.36245e-20	0.349548	1.83544e-20	0.271193	0.379259	45.192	OID30715	no_MHC	UKB
rs168624	6	49664314	CRISP3	ENSG00000096006	alzheimers_noukb	C	2186	rs114599264	unconditioned	6.1069e-18	0.555624	4.73088e-18	0.430416	0.0139598	39.6371	OID30715	no_MHC	UKB
rs168624	6	49664314	CRISP3	ENSG00000096006	alzheimers_noukb	C	2187	rs115700570	unconditioned	0.00674466	0.54875	0.00522506	0.4251	0.0141801	4.999	OID30715	no_MHC	UKB
rs168624	6	49664314	CRISP3	ENSG00000096006	alzheimers_noukb	C	2226	rs12194779	unconditioned	9.81582e-07	0.556424	7.60969e-07	0.431354	0.0122201	13.8341	OID30715	no_MHC	UKB
rs168624	6	49664314	CRISP3	ENSG00000096006	alzheimers_noukb	C	2187	rs139089467	unconditioned	0.00211065	0.556629	0.00163505	0.431194	0.00843167	6.16076	OID30715	no_MHC	UKB
rs168624	6	49664314	CRISP3	ENSG00000096006	alzheimers_noukb	C	2186	rs144043795	unconditioned	8.37941e-15	0.558858	6.49125e-15	0.43292	0.00822203	32.413	OID30715	no_MHC	UKB
rs168624	6	49664314	CRISP3	ENSG00000096006	alzheimers_noukb	C	2184	rs144465804	unconditioned	7.56483e-05	0.557043	5.86018e-05	0.431508	0.0113144	9.48942	OID30715	no_MHC	UKB
rs168624	6	49664314	CRISP3	ENSG00000096006	alzheimers_noukb	C	2187	rs145886263	unconditioned	6.79877e-09	0.559749	5.26683e-09	0.433616	0.00663428	18.8065	OID30715	no_MHC	UKB
rs168624	6	49664314	CRISP3	ENSG00000096006	alzheimers_noukb	C	2186	rs150775940	unconditioned	7.61247e-08	0.55832	5.89714e-08	0.432504	0.00917556	16.3909	OID30715	no_MHC	UKB
rs168624	6	49664314	CRISP3	ENSG00000096006	alzheimers_noukb	C	2187	rs186507809	unconditioned	0.000443719	0.557332	0.000343739	0.431743	0.010137	7.72032	OID30715	no_MHC	UKB
rs168624	6	49664314	CRISP3	ENSG00000096006	alzheimers_noukb	C	2213	rs2275597	unconditioned	1.40458e-66	0.559595	1.08847e-66	0.433648	0.00675735	151.631	OID30715	no_MHC	UKB
rs168624	6	49664314	CRISP3	ENSG00000096006	alzheimers_noukb	C	2188	rs35168803	unconditioned	3.926e-11	0.55729	3.04152e-11	0.431728	0.0109826	23.9608	OID30715	no_MHC	UKB
rs168624	6	49664314	CRISP3	ENSG00000096006	alzheimers_noukb	C	2271	rs35539707	unconditioned	2.38432e-14	0.560059	1.84971e-14	0.434477	0.00546379	31.3673	OID30715	no_MHC	UKB
rs168624	6	49664314	CRISP3	ENSG00000096006	alzheimers_noukb	C	2225	rs360543	unconditioned	1.24408e-26	0.560774	9.64107e-27	0.434572	0.0046544	59.6488	OID30715	no_MHC	UKB
rs168624	6	49664314	CRISP3	ENSG00000096006	alzheimers_noukb	C	2186	rs502256	unconditioned	5.82989e-105	0.560913	4.51618e-105	0.434513	0.0045745	240.008	OID30715	no_MHC	UKB
rs168624	6	49664314	CRISP3	ENSG00000096006	alzheimers_noukb	C	2187	rs57374404	unconditioned	2.67712e-15	0.551052	2.07396e-15	0.426877	0.022071	33.554	OID30715	no_MHC	UKB
rs168624	6	49664314	CRISP3	ENSG00000096006	alzheimers_noukb	C	2187	rs57541571	unconditioned	2.80685e-11	0.559974	2.17438e-11	0.433789	0.00623735	24.2964	OID30715	no_MHC	UKB
rs168624	6	49664314	CRISP3	ENSG00000096006	alzheimers_noukb	C	2187	rs583985	unconditioned	0.001196	0.559532	0.000926498	0.433446	0.00489974	6.72878	OID30715	no_MHC	UKB
rs168624	6	49664314	CRISP3	ENSG00000096006	alzheimers_noukb	C	2188	rs72864860	unconditioned	1.05846e-10	0.548429	8.20019e-11	0.424855	0.0267156	22.969	OID30715	no_MHC	UKB
rs168624	6	49664314	CRISP3	ENSG00000096006	alzheimers_noukb	C	2191	rs72874032	unconditioned	4.65049e-63	0.559767	3.60284e-63	0.433658	0.00657575	143.526	OID30715	no_MHC	UKB
rs168624	6	49664314	CRISP3	ENSG00000096006	alzheimers_noukb	C	2192	rs75849453	unconditioned	2.94199e-13	0.555977	2.2795e-13	0.430766	0.013257	28.8545	OID30715	no_MHC	UKB
rs168624	6	49664314	CRISP3	ENSG00000096006	alzheimers_noukb	C	2186	rs76017057	unconditioned	0.000329659	0.555448	0.000255379	0.430278	0.0136891	8.01745	OID30715	no_MHC	UKB
rs168624	6	49664314	CRISP3	ENSG00000096006	alzheimers_noukb	C	2187	rs76648498	unconditioned	0.00173364	0.556382	0.00134301	0.431006	0.00953533	6.35753	OID30715	no_MHC	UKB
rs168624	6	49664314	CRISP3	ENSG00000096006	alzheimers_noukb	C	2264	rs77190283	unconditioned	1.5481e-57	0.560502	1.20012e-57	0.434508	0.00499059	130.81	OID30715	no_MHC	UKB
rs168624	6	49664314	CRISP3	ENSG00000096006	alzheimers_noukb	C	2250	rs780447	unconditioned	5.37173e-16	0.56179	4.16344e-16	0.435421	0.00278895	35.1602	OID30715	no_MHC	UKB
rs168624	6	49664314	CRISP3	ENSG00000096006	alzheimers_noukb	C	2188	rs78710094	unconditioned	0.0119048	0.539809	0.00922232	0.418154	0.0209103	4.43081	OID30715	no_MHC	UKB
rs168624	6	49664314	CRISP3	ENSG00000096006	alzheimers_noukb	C	2206	rs9296618	unconditioned	4.19617e-06	0.560963	3.25133e-06	0.434649	0.00438111	12.3813	OID30715	no_MHC	UKB
rs168624	6	49664314	CRISP3	ENSG00000096006	alzheimers_noukb	C	2187	rs9463516	unconditioned	6.36412e-34	0.559717	4.93009e-34	0.433589	0.00669397	76.4372	OID30715	no_MHC	UKB
rs168624	6	49664314	CRISP3	ENSG00000096006	anxiety_cc	C	2081	unconditioned	unconditioned	0	0.921151	0	0.0662785	0.0125705	2921.47	OID30715	no_MHC	UKB
rs168624	6	49664314	CRISP3	ENSG00000096006	anxiety_cc	C	1666	rs10081098	unconditioned	1.0687e-13	0.896818	5.82453e-15	0.0488233	0.0543584	29.8672	OID30715	no_MHC	UKB
rs168624	6	49664314	CRISP3	ENSG00000096006	anxiety_cc	C	1670	rs1066703	unconditioned	7.21598e-20	0.925877	3.94157e-21	0.0505504	0.0235731	44.0754	OID30715	no_MHC	UKB
rs168624	6	49664314	CRISP3	ENSG00000096006	anxiety_cc	C	1670	rs10948514	unconditioned	1.50037e-07	0.918975	8.19077e-09	0.0501373	0.0308872	15.7124	OID30715	no_MHC	UKB
rs168624	6	49664314	CRISP3	ENSG00000096006	anxiety_cc	C	1668	rs111502953	unconditioned	1.3667e-32	0.895667	7.4656e-34	0.0488703	0.055463	73.3703	OID30715	no_MHC	UKB
rs168624	6	49664314	CRISP3	ENSG00000096006	anxiety_cc	C	1667	rs112300474	unconditioned	0.00181672	0.88868	9.90753e-05	0.0484033	0.0610008	6.31072	OID30715	no_MHC	UKB
rs168624	6	49664314	CRISP3	ENSG00000096006	anxiety_cc	C	1666	rs114599264	unconditioned	0.00399716	0.865357	0.00021785	0.0470796	0.0833486	5.52217	OID30715	no_MHC	UKB
rs168624	6	49664314	CRISP3	ENSG00000096006	anxiety_cc	C	1667	rs115700570	unconditioned	0.0826963	0.842426	0.00450985	0.0459174	0.0244505	2.49258	OID30715	no_MHC	UKB
rs168624	6	49664314	CRISP3	ENSG00000096006	anxiety_cc	C	1707	rs12194779	unconditioned	1.65502e-06	0.920014	9.19182e-08	0.0510677	0.0289168	13.3117	OID30715	no_MHC	UKB
rs168624	6	49664314	CRISP3	ENSG00000096006	anxiety_cc	C	1668	rs139089467	unconditioned	0.0432588	0.88446	0.00236041	0.0482388	0.0216818	3.14056	OID30715	no_MHC	UKB
rs168624	6	49664314	CRISP3	ENSG00000096006	anxiety_cc	C	1667	rs144043795	unconditioned	1.35738e-14	0.905327	7.40466e-16	0.0493413	0.045332	31.9306	OID30715	no_MHC	UKB
rs168624	6	49664314	CRISP3	ENSG00000096006	anxiety_cc	C	1664	rs144465804	unconditioned	0.0230126	0.904663	0.00125353	0.0492563	0.0218145	3.77171	OID30715	no_MHC	UKB
rs168624	6	49664314	CRISP3	ENSG00000096006	anxiety_cc	C	1667	rs145886263	unconditioned	1.09658e-08	0.902679	5.98022e-10	0.0491796	0.0481412	18.3285	OID30715	no_MHC	UKB
rs168624	6	49664314	CRISP3	ENSG00000096006	anxiety_cc	C	1666	rs150775940	unconditioned	0.0121703	0.916573	0.000663295	0.0499336	0.0206595	4.40876	OID30715	no_MHC	UKB
rs168624	6	49664314	CRISP3	ENSG00000096006	anxiety_cc	C	1668	rs186507809	unconditioned	0.000771941	0.911541	4.21526e-05	0.0497377	0.0379067	7.1666	OID30715	no_MHC	UKB
rs168624	6	49664314	CRISP3	ENSG00000096006	anxiety_cc	C	1694	rs2275597	unconditioned	2.31983e-66	0.924468	1.28508e-67	0.0511868	0.0243451	151.129	OID30715	no_MHC	UKB
rs168624	6	49664314	CRISP3	ENSG00000096006	anxiety_cc	C	1666	rs35168803	unconditioned	0.0163639	0.905005	0.000891849	0.0492953	0.0284444	4.11268	OID30715	no_MHC	UKB
rs168624	6	49664314	CRISP3	ENSG00000096006	anxiety_cc	C	1751	rs35539707	unconditioned	3.91987e-14	0.920788	2.20736e-15	0.051824	0.0273877	30.8701	OID30715	no_MHC	UKB
rs168624	6	49664314	CRISP3	ENSG00000096006	anxiety_cc	C	1706	rs360543	unconditioned	2.056e-26	0.926812	1.13878e-27	0.0513127	0.0218758	59.1464	OID30715	no_MHC	UKB
rs168624	6	49664314	CRISP3	ENSG00000096006	anxiety_cc	C	1667	rs502256	unconditioned	9.63106e-105	0.927224	5.25135e-106	0.0505348	0.0222408	239.506	OID30715	no_MHC	UKB
rs168624	6	49664314	CRISP3	ENSG00000096006	anxiety_cc	C	1668	rs57374404	unconditioned	3.78351e-15	0.778693	2.07203e-16	0.0424661	0.17884	33.2081	OID30715	no_MHC	UKB
rs168624	6	49664314	CRISP3	ENSG00000096006	anxiety_cc	C	1668	rs57541571	unconditioned	4.46318e-11	0.890301	2.43707e-12	0.0485527	0.0611458	23.8326	OID30715	no_MHC	UKB
rs168624	6	49664314	CRISP3	ENSG00000096006	anxiety_cc	C	1668	rs583985	unconditioned	0.00202746	0.926344	0.000110613	0.050518	0.021	6.20097	OID30715	no_MHC	UKB
rs168624	6	49664314	CRISP3	ENSG00000096006	anxiety_cc	C	1667	rs72864860	unconditioned	0.00126273	0.921188	6.88633e-05	0.0502098	0.0272704	6.67448	OID30715	no_MHC	UKB
rs168624	6	49664314	CRISP3	ENSG00000096006	anxiety_cc	C	1672	rs72874032	unconditioned	7.5704e-63	0.91182	4.14711e-64	0.0499118	0.0382682	143.039	OID30715	no_MHC	UKB
rs168624	6	49664314	CRISP3	ENSG00000096006	anxiety_cc	C	1666	rs75849453	unconditioned	0.000264222	0.910235	1.44004e-05	0.0495689	0.0399175	8.23872	OID30715	no_MHC	UKB
rs168624	6	49664314	CRISP3	ENSG00000096006	anxiety_cc	C	1666	rs76017057	unconditioned	0.0163504	0.913072	0.000891117	0.0497435	0.0199432	4.1135	OID30715	no_MHC	UKB
rs168624	6	49664314	CRISP3	ENSG00000096006	anxiety_cc	C	1667	rs76648498	unconditioned	0.031868	0.89215	0.00173793	0.0486279	0.0256163	3.44615	OID30715	no_MHC	UKB
rs168624	6	49664314	CRISP3	ENSG00000096006	anxiety_cc	C	1745	rs77190283	unconditioned	2.51141e-57	0.909376	1.42657e-58	0.0516169	0.0390071	130.327	OID30715	no_MHC	UKB
rs168624	6	49664314	CRISP3	ENSG00000096006	anxiety_cc	C	1731	rs780447	unconditioned	8.47611e-16	0.886292	4.7719e-17	0.0498328	0.0638754	34.7041	OID30715	no_MHC	UKB
rs168624	6	49664314	CRISP3	ENSG00000096006	anxiety_cc	C	1669	rs78710094	unconditioned	0.0576842	0.860454	0.00314862	0.046935	0.031778	2.85277	OID30715	no_MHC	UKB
rs168624	6	49664314	CRISP3	ENSG00000096006	anxiety_cc	C	1687	rs9296618	unconditioned	6.97733e-06	0.931673	3.83209e-07	0.0511522	0.0171675	11.8728	OID30715	no_MHC	UKB
rs168624	6	49664314	CRISP3	ENSG00000096006	anxiety_cc	C	1668	rs9463516	unconditioned	1.02403e-33	0.900904	5.59023e-35	0.0491309	0.0499655	75.9616	OID30715	no_MHC	UKB
rs168624	6	49664314	CRISP3	ENSG00000096006	asd	C	2692	unconditioned	unconditioned	0	0.916226	0	0.0716859	0.012088	2921.48	OID30715	no_MHC	UKB
rs168624	6	49664314	CRISP3	ENSG00000096006	asd	C	2101	rs10081098	unconditioned	6.0452e-27	0.913496	3.87816e-28	0.0585753	0.0279287	60.3705	OID30715	no_MHC	UKB
rs168624	6	49664314	CRISP3	ENSG00000096006	asd	C	2104	rs1066703	unconditioned	7.24839e-20	0.930187	4.65083e-21	0.0596741	0.0101391	44.0709	OID30715	no_MHC	UKB
rs168624	6	49664314	CRISP3	ENSG00000096006	asd	C	2104	rs10948514	unconditioned	1.51882e-07	0.930734	9.74808e-09	0.0597267	0.00953897	15.7002	OID30715	no_MHC	UKB
rs168624	6	49664314	CRISP3	ENSG00000096006	asd	C	2102	rs111502953	unconditioned	1.40279e-32	0.919011	9.00172e-34	0.0589509	0.0220385	73.3443	OID30715	no_MHC	UKB
rs168624	6	49664314	CRISP3	ENSG00000096006	asd	C	2103	rs112300474	unconditioned	6.10065e-20	0.902641	3.91824e-21	0.0579341	0.0394245	44.2433	OID30715	no_MHC	UKB
rs168624	6	49664314	CRISP3	ENSG00000096006	asd	C	2101	rs114599264	unconditioned	1.00948e-17	0.918449	6.47551e-19	0.0588929	0.0226577	39.1345	OID30715	no_MHC	UKB
rs168624	6	49664314	CRISP3	ENSG00000096006	asd	C	2102	rs115700570	unconditioned	0.0110407	0.898608	0.000708482	0.0576315	0.032011	4.50616	OID30715	no_MHC	UKB
rs168624	6	49664314	CRISP3	ENSG00000096006	asd	C	2141	rs12194779	unconditioned	1.63759e-06	0.92853	1.05764e-07	0.0599576	0.0115107	13.3223	OID30715	no_MHC	UKB
rs168624	6	49664314	CRISP3	ENSG00000096006	asd	C	2102	rs139089467	unconditioned	0.00345808	0.912186	0.000221814	0.0584854	0.0256485	5.66704	OID30715	no_MHC	UKB
rs168624	6	49664314	CRISP3	ENSG00000096006	asd	C	2101	rs144043795	unconditioned	1.38817e-14	0.925825	8.90343e-16	0.0593658	0.0148092	31.9082	OID30715	no_MHC	UKB
rs168624	6	49664314	CRISP3	ENSG00000096006	asd	C	2099	rs144465804	unconditioned	0.00012285	0.904617	7.87985e-06	0.0579868	0.0372659	9.00455	OID30715	no_MHC	UKB
rs168624	6	49664314	CRISP3	ENSG00000096006	asd	C	2102	rs145886263	unconditioned	1.12431e-08	0.925661	7.21322e-10	0.0593723	0.0149672	18.3035	OID30715	no_MHC	UKB
rs168624	6	49664314	CRISP3	ENSG00000096006	asd	C	2101	rs150775940	unconditioned	1.25395e-07	0.919683	8.04351e-09	0.058972	0.0213451	15.8918	OID30715	no_MHC	UKB
rs168624	6	49664314	CRISP3	ENSG00000096006	asd	C	2102	rs186507809	unconditioned	0.000736128	0.924627	4.72204e-05	0.0592967	0.0152933	7.21411	OID30715	no_MHC	UKB
rs168624	6	49664314	CRISP3	ENSG00000096006	asd	C	2128	rs2275597	unconditioned	2.33385e-66	0.929821	1.50367e-67	0.0598969	0.0102821	151.123	OID30715	no_MHC	UKB
rs168624	6	49664314	CRISP3	ENSG00000096006	asd	C	2103	rs35168803	unconditioned	6.31925e-11	0.897002	4.06163e-12	0.0576085	0.0453896	23.4848	OID30715	no_MHC	UKB
rs168624	6	49664314	CRISP3	ENSG00000096006	asd	C	2186	rs35539707	unconditioned	3.95151e-14	0.92818	2.57366e-15	0.060442	0.0113784	30.8621	OID30715	no_MHC	UKB
rs168624	6	49664314	CRISP3	ENSG00000096006	asd	C	2140	rs360543	unconditioned	2.06233e-26	0.929605	1.3314e-27	0.0600029	0.0103918	59.1434	OID30715	no_MHC	UKB
rs168624	6	49664314	CRISP3	ENSG00000096006	asd	C	2101	rs502256	unconditioned	9.66646e-105	0.930032	6.19941e-106	0.0596356	0.0103322	239.503	OID30715	no_MHC	UKB
rs168624	6	49664314	CRISP3	ENSG00000096006	asd	C	2102	rs57374404	unconditioned	4.52182e-15	0.930762	2.90043e-16	0.0596923	0.00954563	33.0299	OID30715	no_MHC	UKB
rs168624	6	49664314	CRISP3	ENSG00000096006	asd	C	2102	rs57541571	unconditioned	4.65821e-11	0.929329	2.988e-12	0.0596005	0.0110702	23.7898	OID30715	no_MHC	UKB
rs168624	6	49664314	CRISP3	ENSG00000096006	asd	C	2102	rs583985	unconditioned	0.00197409	0.923608	0.000126634	0.0592328	0.0150587	6.22765	OID30715	no_MHC	UKB
rs168624	6	49664314	CRISP3	ENSG00000096006	asd	C	2103	rs72864860	unconditioned	1.77039e-10	0.917301	1.13629e-11	0.0588514	0.0238479	22.4547	OID30715	no_MHC	UKB
rs168624	6	49664314	CRISP3	ENSG00000096006	asd	C	2106	rs72874032	unconditioned	7.61604e-63	0.916712	4.89687e-64	0.0589173	0.0243702	143.033	OID30715	no_MHC	UKB
rs168624	6	49664314	CRISP3	ENSG00000096006	asd	C	2107	rs75849453	unconditioned	4.86106e-13	0.918634	3.12531e-14	0.0590392	0.0223266	28.3523	OID30715	no_MHC	UKB
rs168624	6	49664314	CRISP3	ENSG00000096006	asd	C	2101	rs76017057	unconditioned	0.00053857	0.907461	3.45557e-05	0.0581906	0.0337752	7.52659	OID30715	no_MHC	UKB
rs168624	6	49664314	CRISP3	ENSG00000096006	asd	C	2102	rs76648498	unconditioned	0.00284577	0.913393	0.000182585	0.0585786	0.0249996	5.86192	OID30715	no_MHC	UKB
rs168624	6	49664314	CRISP3	ENSG00000096006	asd	C	2179	rs77190283	unconditioned	2.57109e-57	0.930881	1.66843e-58	0.0603979	0.0087206	130.303	OID30715	no_MHC	UKB
rs168624	6	49664314	CRISP3	ENSG00000096006	asd	C	2165	rs780447	unconditioned	8.89874e-16	0.930656	5.76426e-17	0.0602752	0.00906861	34.6555	OID30715	no_MHC	UKB
rs168624	6	49664314	CRISP3	ENSG00000096006	asd	C	2103	rs78710094	unconditioned	0.0190205	0.863015	0.00122023	0.0553038	0.0614404	3.96224	OID30715	no_MHC	UKB
rs168624	6	49664314	CRISP3	ENSG00000096006	asd	C	2121	rs9296618	unconditioned	6.9788e-06	0.932962	4.48593e-07	0.0599632	0.00706767	11.8726	OID30715	no_MHC	UKB
rs168624	6	49664314	CRISP3	ENSG00000096006	asd	C	2102	rs9463516	unconditioned	1.05247e-33	0.925632	6.7515e-35	0.0593634	0.0150045	75.9342	OID30715	no_MHC	UKB
rs168624	6	49664314	CRISP3	ENSG00000096006	bipolar	C	2534	unconditioned	unconditioned	0	0.729696	0	0.266881	0.00342271	2921.7	OID30715	no_MHC	UKB
rs168624	6	49664314	CRISP3	ENSG00000096006	bipolar	C	2035	rs10081098	unconditioned	4.71251e-27	0.712125	1.66701e-27	0.251872	0.036003	60.6196	OID30715	no_MHC	UKB
rs168624	6	49664314	CRISP3	ENSG00000096006	bipolar	C	2037	rs1066703	unconditioned	4.10538e-05	0.723174	1.45212e-05	0.255773	0.0209972	10.1006	OID30715	no_MHC	UKB
rs168624	6	49664314	CRISP3	ENSG00000096006	bipolar	C	2037	rs10948514	unconditioned	9.02224e-08	0.552815	3.19346e-08	0.19542	0.251765	16.221	OID30715	no_MHC	UKB
rs168624	6	49664314	CRISP3	ENSG00000096006	bipolar	C	2036	rs111502953	unconditioned	1.09975e-32	0.720486	3.89046e-33	0.254854	0.0246601	73.5876	OID30715	no_MHC	UKB
rs168624	6	49664314	CRISP3	ENSG00000096006	bipolar	C	2037	rs112300474	unconditioned	4.92249e-20	0.72834	1.74127e-20	0.257628	0.0140321	44.4579	OID30715	no_MHC	UKB
rs168624	6	49664314	CRISP3	ENSG00000096006	bipolar	C	2035	rs114599264	unconditioned	8.00502e-18	0.728328	2.83145e-18	0.257602	0.0140701	39.3665	OID30715	no_MHC	UKB
rs168624	6	49664314	CRISP3	ENSG00000096006	bipolar	C	2036	rs115700570	unconditioned	0.00860748	0.698222	0.00304455	0.246925	0.0432009	4.75512	OID30715	no_MHC	UKB
rs168624	6	49664314	CRISP3	ENSG00000096006	bipolar	C	2073	rs12194779	unconditioned	3.6824e-05	0.714282	1.30344e-05	0.252798	0.0328706	10.2094	OID30715	no_MHC	UKB
rs168624	6	49664314	CRISP3	ENSG00000096006	bipolar	C	2036	rs139089467	unconditioned	0.00274638	0.723957	0.000971431	0.256057	0.0162676	5.89747	OID30715	no_MHC	UKB
rs168624	6	49664314	CRISP3	ENSG00000096006	bipolar	C	2035	rs144043795	unconditioned	1.02316e-14	0.682116	3.61996e-15	0.241258	0.0766259	32.2133	OID30715	no_MHC	UKB
rs168624	6	49664314	CRISP3	ENSG00000096006	bipolar	C	2033	rs144465804	unconditioned	9.79477e-05	0.721234	3.46453e-05	0.255085	0.0235482	9.23108	OID30715	no_MHC	UKB
rs168624	6	49664314	CRISP3	ENSG00000096006	bipolar	C	2036	rs145886263	unconditioned	1.12395e-08	0.73108	3.97551e-09	0.25858	0.0103397	18.3038	OID30715	no_MHC	UKB
rs168624	6	49664314	CRISP3	ENSG00000096006	bipolar	C	2035	rs150775940	unconditioned	9.73498e-08	0.713992	3.44362e-08	0.252532	0.033476	16.145	OID30715	no_MHC	UKB
rs168624	6	49664314	CRISP3	ENSG00000096006	bipolar	C	2035	rs186507809	unconditioned	0.00067675	0.597432	0.000239363	0.211118	0.190533	7.29821	OID30715	no_MHC	UKB
rs168624	6	49664314	CRISP3	ENSG00000096006	bipolar	C	2061	rs2275597	unconditioned	1.83958e-66	0.732859	6.51182e-67	0.259413	0.00772748	151.361	OID30715	no_MHC	UKB
rs168624	6	49664314	CRISP3	ENSG00000096006	bipolar	C	2037	rs35168803	unconditioned	5.05153e-11	0.717061	1.78728e-11	0.253674	0.0292654	23.7087	OID30715	no_MHC	UKB
rs168624	6	49664314	CRISP3	ENSG00000096006	bipolar	C	2112	rs35539707	unconditioned	0.00194881	0.644979	0.000690328	0.228348	0.124034	6.24054	OID30715	no_MHC	UKB
rs168624	6	49664314	CRISP3	ENSG00000096006	bipolar	C	2073	rs360543	unconditioned	1.62768e-26	0.733697	5.76262e-27	0.25975	0.00655217	59.3801	OID30715	no_MHC	UKB
rs168624	6	49664314	CRISP3	ENSG00000096006	bipolar	C	2035	rs502256	unconditioned	7.61706e-105	0.732868	2.69416e-105	0.259208	0.00792379	239.741	OID30715	no_MHC	UKB
rs168624	6	49664314	CRISP3	ENSG00000096006	bipolar	C	2036	rs57374404	unconditioned	3.04879e-15	0.627555	1.07908e-15	0.221963	0.150482	33.424	OID30715	no_MHC	UKB
rs168624	6	49664314	CRISP3	ENSG00000096006	bipolar	C	2035	rs57541571	unconditioned	0.00938765	0.701702	0.00332037	0.248151	0.0374383	4.66836	OID30715	no_MHC	UKB
rs168624	6	49664314	CRISP3	ENSG00000096006	bipolar	C	2035	rs583985	unconditioned	0.0109826	0.638582	0.00388449	0.225743	0.120808	4.51144	OID30715	no_MHC	UKB
rs168624	6	49664314	CRISP3	ENSG00000096006	bipolar	C	2037	rs72864860	unconditioned	1.4105e-10	0.730832	4.98942e-11	0.25851	0.010658	22.6819	OID30715	no_MHC	UKB
rs168624	6	49664314	CRISP3	ENSG00000096006	bipolar	C	2039	rs72874032	unconditioned	6.08531e-63	0.732124	2.15266e-63	0.258977	0.00889932	143.257	OID30715	no_MHC	UKB
rs168624	6	49664314	CRISP3	ENSG00000096006	bipolar	C	2041	rs75849453	unconditioned	3.85271e-13	0.728089	1.36318e-13	0.257601	0.0143103	28.5848	OID30715	no_MHC	UKB
rs168624	6	49664314	CRISP3	ENSG00000096006	bipolar	C	2035	rs76017057	unconditioned	0.000432324	0.728345	0.000152916	0.257607	0.0134636	7.74633	OID30715	no_MHC	UKB
rs168624	6	49664314	CRISP3	ENSG00000096006	bipolar	C	2036	rs76648498	unconditioned	0.00220885	0.708756	0.000781297	0.250658	0.0375965	6.11528	OID30715	no_MHC	UKB
rs168624	6	49664314	CRISP3	ENSG00000096006	bipolar	C	2108	rs77190283	unconditioned	2.02287e-57	0.732403	7.16744e-58	0.259497	0.00810017	130.543	OID30715	no_MHC	UKB
rs168624	6	49664314	CRISP3	ENSG00000096006	bipolar	C	2094	rs780447	unconditioned	6.85769e-16	0.717182	2.42905e-16	0.254003	0.0288154	34.916	OID30715	no_MHC	UKB
rs168624	6	49664314	CRISP3	ENSG00000096006	bipolar	C	2036	rs78710094	unconditioned	0.0166136	0.658256	0.00587626	0.232739	0.0865151	4.09753	OID30715	no_MHC	UKB
rs168624	6	49664314	CRISP3	ENSG00000096006	bipolar	C	2054	rs9296618	unconditioned	5.49193e-06	0.733648	1.94311e-06	0.259566	0.00677815	12.1122	OID30715	no_MHC	UKB
rs168624	6	49664314	CRISP3	ENSG00000096006	bipolar	C	2035	rs9463516	unconditioned	4.23194e-07	0.724741	1.49682e-07	0.256319	0.0189399	14.6754	OID30715	no_MHC	UKB
rs168624	6	49664314	CRISP3	ENSG00000096006	bipolar_noukb	C	2537	unconditioned	unconditioned	0	0.550626	0	0.446809	0.00256493	2921.98	OID30715	no_MHC	UKB
rs168624	6	49664314	CRISP3	ENSG00000096006	bipolar_noukb	C	2038	rs10081098	unconditioned	3.52632e-27	0.532863	2.82033e-27	0.42614	0.0409974	60.9095	OID30715	no_MHC	UKB
rs168624	6	49664314	CRISP3	ENSG00000096006	bipolar_noukb	C	2040	rs1066703	unconditioned	3.09137e-05	0.544553	2.47228e-05	0.43548	0.0199116	10.3843	OID30715	no_MHC	UKB
rs168624	6	49664314	CRISP3	ENSG00000096006	bipolar_noukb	C	2040	rs10948514	unconditioned	7.016e-08	0.429855	5.61269e-08	0.343651	0.226494	16.4725	OID30715	no_MHC	UKB
rs168624	6	49664314	CRISP3	ENSG00000096006	bipolar_noukb	C	2039	rs111502953	unconditioned	8.32301e-33	0.545264	6.65663e-33	0.436076	0.0186608	73.8663	OID30715	no_MHC	UKB
rs168624	6	49664314	CRISP3	ENSG00000096006	bipolar_noukb	C	2040	rs112300474	unconditioned	3.71548e-20	0.549734	2.97152e-20	0.439648	0.0106177	44.7392	OID30715	no_MHC	UKB
rs168624	6	49664314	CRISP3	ENSG00000096006	bipolar_noukb	C	2038	rs114599264	unconditioned	6.0308e-18	0.548692	4.82308e-18	0.438799	0.012509	39.6497	OID30715	no_MHC	UKB
rs168624	6	49664314	CRISP3	ENSG00000096006	bipolar_noukb	C	2039	rs115700570	unconditioned	0.00649773	0.527082	0.00519648	0.421487	0.0397363	5.0363	OID30715	no_MHC	UKB
rs168624	6	49664314	CRISP3	ENSG00000096006	bipolar_noukb	C	2076	rs12194779	unconditioned	2.7829e-05	0.54065	2.22631e-05	0.432492	0.026808	10.4894	OID30715	no_MHC	UKB
rs168624	6	49664314	CRISP3	ENSG00000096006	bipolar_noukb	C	2039	rs139089467	unconditioned	0.00206892	0.545375	0.0016546	0.436143	0.0147586	6.18073	OID30715	no_MHC	UKB
rs168624	6	49664314	CRISP3	ENSG00000096006	bipolar_noukb	C	2038	rs144043795	unconditioned	7.93752e-15	0.529176	6.34849e-15	0.423191	0.047633	32.4672	OID30715	no_MHC	UKB
rs168624	6	49664314	CRISP3	ENSG00000096006	bipolar_noukb	C	2036	rs144465804	unconditioned	7.39557e-05	0.544567	5.91456e-05	0.435494	0.0198053	9.51204	OID30715	no_MHC	UKB
rs168624	6	49664314	CRISP3	ENSG00000096006	bipolar_noukb	C	2039	rs145886263	unconditioned	8.46711e-09	0.550752	6.77147e-09	0.440449	0.00879969	18.5871	OID30715	no_MHC	UKB
rs168624	6	49664314	CRISP3	ENSG00000096006	bipolar_noukb	C	2038	rs150775940	unconditioned	7.39106e-08	0.54208	5.91109e-08	0.433511	0.0244081	16.4204	OID30715	no_MHC	UKB
rs168624	6	49664314	CRISP3	ENSG00000096006	bipolar_noukb	C	2038	rs186507809	unconditioned	0.000521248	0.460159	0.000416854	0.367829	0.171074	7.55928	OID30715	no_MHC	UKB
rs168624	6	49664314	CRISP3	ENSG00000096006	bipolar_noukb	C	2064	rs2275597	unconditioned	1.38548e-66	0.551949	1.10844e-66	0.441573	0.0064782	151.645	OID30715	no_MHC	UKB
rs168624	6	49664314	CRISP3	ENSG00000096006	bipolar_noukb	C	2040	rs35168803	unconditioned	3.81446e-11	0.541453	3.05102e-11	0.433058	0.0254892	23.9896	OID30715	no_MHC	UKB
rs168624	6	49664314	CRISP3	ENSG00000096006	bipolar_noukb	C	2115	rs35539707	unconditioned	0.00148303	0.490822	0.00118682	0.392675	0.113833	6.51367	OID30715	no_MHC	UKB
rs168624	6	49664314	CRISP3	ENSG00000096006	bipolar_noukb	C	2076	rs360543	unconditioned	1.22628e-26	0.552759	9.81096e-27	0.442235	0.00500677	59.6632	OID30715	no_MHC	UKB
rs168624	6	49664314	CRISP3	ENSG00000096006	bipolar_noukb	C	2038	rs502256	unconditioned	5.74171e-105	0.552419	4.59181e-105	0.441779	0.00580223	240.024	OID30715	no_MHC	UKB
rs168624	6	49664314	CRISP3	ENSG00000096006	bipolar_noukb	C	2039	rs57374404	unconditioned	2.26596e-15	0.466421	1.81292e-15	0.373008	0.160571	33.7208	OID30715	no_MHC	UKB
rs168624	6	49664314	CRISP3	ENSG00000096006	bipolar_noukb	C	2038	rs57541571	unconditioned	0.00706093	0.527777	0.00564679	0.422038	0.0374768	4.95318	OID30715	no_MHC	UKB
rs168624	6	49664314	CRISP3	ENSG00000096006	bipolar_noukb	C	2038	rs583985	unconditioned	0.00834621	0.485225	0.00667466	0.387933	0.111821	4.78595	OID30715	no_MHC	UKB
rs168624	6	49664314	CRISP3	ENSG00000096006	bipolar_noukb	C	2040	rs72864860	unconditioned	1.06375e-10	0.551166	8.50743e-11	0.440792	0.00804185	22.9641	OID30715	no_MHC	UKB
rs168624	6	49664314	CRISP3	ENSG00000096006	bipolar_noukb	C	2042	rs72874032	unconditioned	4.58839e-63	0.552015	3.66967e-63	0.44148	0.00650501	143.539	OID30715	no_MHC	UKB
rs168624	6	49664314	CRISP3	ENSG00000096006	bipolar_noukb	C	2044	rs75849453	unconditioned	2.9054e-13	0.549054	2.32395e-13	0.439161	0.0117852	28.867	OID30715	no_MHC	UKB
rs168624	6	49664314	CRISP3	ENSG00000096006	bipolar_noukb	C	2038	rs76017057	unconditioned	0.000326158	0.549485	0.00026084	0.439431	0.0104972	8.02813	OID30715	no_MHC	UKB
rs168624	6	49664314	CRISP3	ENSG00000096006	bipolar_noukb	C	2039	rs76648498	unconditioned	0.00166876	0.535456	0.00133458	0.428192	0.0333481	6.39567	OID30715	no_MHC	UKB
rs168624	6	49664314	CRISP3	ENSG00000096006	bipolar_noukb	C	2115	rs77190283	unconditioned	1.52405e-57	0.55181	1.21984e-57	0.441658	0.00653181	130.826	OID30715	no_MHC	UKB
rs168624	6	49664314	CRISP3	ENSG00000096006	bipolar_noukb	C	2101	rs780447	unconditioned	5.18784e-16	0.542533	4.15166e-16	0.434147	0.02332	35.195	OID30715	no_MHC	UKB
rs168624	6	49664314	CRISP3	ENSG00000096006	bipolar_noukb	C	2039	rs78710094	unconditioned	0.0125229	0.496207	0.0100149	0.396746	0.0845092	4.3802	OID30715	no_MHC	UKB
rs168624	6	49664314	CRISP3	ENSG00000096006	bipolar_noukb	C	2057	rs9296618	unconditioned	4.13917e-06	0.552943	3.31064e-06	0.442256	0.00479404	12.395	OID30715	no_MHC	UKB
rs168624	6	49664314	CRISP3	ENSG00000096006	bipolar_noukb	C	2038	rs9463516	unconditioned	3.18646e-07	0.545693	2.54829e-07	0.436385	0.0179209	14.9592	OID30715	no_MHC	UKB
rs168624	6	49664314	CRISP3	ENSG00000096006	depression_Als_noukb_included	C	2532	unconditioned	unconditioned	0	0.949334	0	0.0455034	0.00516233	2921.44	OID30715	no_MHC	UKB
rs168624	6	49664314	CRISP3	ENSG00000096006	depression_Als_noukb_included	C	2069	rs10081098	unconditioned	6.16263e-27	0.931308	2.32617e-28	0.0351199	0.0335723	60.3513	OID30715	no_MHC	UKB
rs168624	6	49664314	CRISP3	ENSG00000096006	depression_Als_noukb_included	C	2071	rs1066703	unconditioned	7.17329e-05	0.953227	2.7059e-06	0.0359468	0.0107516	9.54256	OID30715	no_MHC	UKB
rs168624	6	49664314	CRISP3	ENSG00000096006	depression_Als_noukb_included	C	2071	rs10948514	unconditioned	1.55802e-07	0.954618	5.87801e-09	0.036006	0.00937546	15.6747	OID30715	no_MHC	UKB
rs168624	6	49664314	CRISP3	ENSG00000096006	depression_Als_noukb_included	C	2070	rs111502953	unconditioned	1.4238e-32	0.93281	5.37895e-34	0.0352085	0.0319814	73.3294	OID30715	no_MHC	UKB
rs168624	6	49664314	CRISP3	ENSG00000096006	depression_Als_noukb_included	C	2071	rs112300474	unconditioned	6.4504e-20	0.954468	2.43393e-21	0.0360054	0.00952639	44.1876	OID30715	no_MHC	UKB
rs168624	6	49664314	CRISP3	ENSG00000096006	depression_Als_noukb_included	C	2069	rs114599264	unconditioned	1.04915e-17	0.954613	3.95743e-19	0.0359988	0.00938799	39.096	OID30715	no_MHC	UKB
rs168624	6	49664314	CRISP3	ENSG00000096006	depression_Als_noukb_included	C	2070	rs115700570	unconditioned	0.0114752	0.930774	0.000432955	0.0350957	0.0222225	4.46757	OID30715	no_MHC	UKB
rs168624	6	49664314	CRISP3	ENSG00000096006	depression_Als_noukb_included	C	2107	rs12194779	unconditioned	4.86879e-05	0.946688	1.85321e-06	0.0360166	0.0172448	9.93008	OID30715	no_MHC	UKB
rs168624	6	49664314	CRISP3	ENSG00000096006	depression_Als_noukb_included	C	2070	rs139089467	unconditioned	0.00358813	0.94633	0.000135331	0.0356777	0.0142692	5.63012	OID30715	no_MHC	UKB
rs168624	6	49664314	CRISP3	ENSG00000096006	depression_Als_noukb_included	C	2069	rs144043795	unconditioned	1.43854e-14	0.959043	5.42548e-16	0.0361658	0.00479138	31.8726	OID30715	no_MHC	UKB
rs168624	6	49664314	CRISP3	ENSG00000096006	depression_Als_noukb_included	C	2069	rs144465804	unconditioned	0.000129356	0.952532	4.87961e-06	0.0359202	0.0114138	8.95294	OID30715	no_MHC	UKB
rs168624	6	49664314	CRISP3	ENSG00000096006	depression_Als_noukb_included	C	2070	rs145886263	unconditioned	1.4698e-08	0.956036	5.54401e-10	0.0360534	0.00791024	18.0356	OID30715	no_MHC	UKB
rs168624	6	49664314	CRISP3	ENSG00000096006	depression_Als_noukb_included	C	2069	rs150775940	unconditioned	1.19682e-07	0.87779	4.52541e-09	0.0331018	0.0891078	15.9384	OID30715	no_MHC	UKB
rs168624	6	49664314	CRISP3	ENSG00000096006	depression_Als_noukb_included	C	2069	rs186507809	unconditioned	0.00108153	0.954921	4.07873e-05	0.0360047	0.0079521	6.82938	OID30715	no_MHC	UKB
rs168624	6	49664314	CRISP3	ENSG00000096006	depression_Als_noukb_included	C	2095	rs2275597	unconditioned	2.4076e-66	0.959171	9.11474e-68	0.036308	0.00452134	151.092	OID30715	no_MHC	UKB
rs168624	6	49664314	CRISP3	ENSG00000096006	depression_Als_noukb_included	C	2071	rs35168803	unconditioned	6.31093e-11	0.895858	2.39648e-12	0.0339486	0.0701932	23.4862	OID30715	no_MHC	UKB
rs168624	6	49664314	CRISP3	ENSG00000096006	depression_Als_noukb_included	C	2146	rs35539707	unconditioned	0.00280397	0.926293	0.00010663	0.0351897	0.0356072	5.87672	OID30715	no_MHC	UKB
rs168624	6	49664314	CRISP3	ENSG00000096006	depression_Als_noukb_included	C	2107	rs360543	unconditioned	2.12781e-26	0.95914	8.0513e-28	0.0362878	0.00457217	59.1121	OID30715	no_MHC	UKB
rs168624	6	49664314	CRISP3	ENSG00000096006	depression_Als_noukb_included	C	2069	rs502256	unconditioned	9.96537e-105	0.958862	3.75849e-106	0.036159	0.00497934	239.472	OID30715	no_MHC	UKB
rs168624	6	49664314	CRISP3	ENSG00000096006	depression_Als_noukb_included	C	2070	rs57374404	unconditioned	4.60814e-15	0.948516	1.73862e-16	0.0357711	0.0157125	33.011	OID30715	no_MHC	UKB
rs168624	6	49664314	CRISP3	ENSG00000096006	depression_Als_noukb_included	C	2069	rs57541571	unconditioned	0.0125335	0.939496	0.000472672	0.0354188	0.0120786	4.37935	OID30715	no_MHC	UKB
rs168624	6	49664314	CRISP3	ENSG00000096006	depression_Als_noukb_included	C	2069	rs583985	unconditioned	0.0156706	0.911022	0.000590981	0.0343187	0.0383978	4.15597	OID30715	no_MHC	UKB
rs168624	6	49664314	CRISP3	ENSG00000096006	depression_Als_noukb_included	C	2071	rs72864860	unconditioned	1.84328e-10	0.955083	6.96041e-12	0.036056	0.00886131	22.4143	OID30715	no_MHC	UKB
rs168624	6	49664314	CRISP3	ENSG00000096006	depression_Als_noukb_included	C	2073	rs72874032	unconditioned	7.97298e-63	0.959283	3.00871e-64	0.0361954	0.00452126	142.987	OID30715	no_MHC	UKB
rs168624	6	49664314	CRISP3	ENSG00000096006	depression_Als_noukb_included	C	2075	rs75849453	unconditioned	5.0584e-13	0.955988	1.91044e-14	0.0360975	0.0079145	28.3126	OID30715	no_MHC	UKB
rs168624	6	49664314	CRISP3	ENSG00000096006	depression_Als_noukb_included	C	2069	rs76017057	unconditioned	0.000566154	0.953885	2.13548e-05	0.03597	0.00955742	7.47664	OID30715	no_MHC	UKB
rs168624	6	49664314	CRISP3	ENSG00000096006	depression_Als_noukb_included	C	2070	rs76648498	unconditioned	0.00294772	0.945867	0.00011119	0.0356633	0.0154109	5.82672	OID30715	no_MHC	UKB
rs168624	6	49664314	CRISP3	ENSG00000096006	depression_Als_noukb_included	C	2146	rs77190283	unconditioned	2.64522e-57	0.957762	1.00515e-58	0.0363877	0.0058505	130.275	OID30715	no_MHC	UKB
rs168624	6	49664314	CRISP3	ENSG00000096006	depression_Als_noukb_included	C	2132	rs780447	unconditioned	9.18887e-16	0.960928	3.4846e-17	0.0364377	0.00263439	34.6234	OID30715	no_MHC	UKB
rs168624	6	49664314	CRISP3	ENSG00000096006	depression_Als_noukb_included	C	2070	rs78710094	unconditioned	0.0215322	0.915246	0.000812091	0.0344907	0.0279189	3.8382	OID30715	no_MHC	UKB
rs168624	6	49664314	CRISP3	ENSG00000096006	depression_Als_noukb_included	C	2086	rs9296618	unconditioned	7.20234e-06	0.961452	2.71884e-07	0.0362919	0.0022489	11.8411	OID30715	no_MHC	UKB
rs168624	6	49664314	CRISP3	ENSG00000096006	depression_Als_noukb_included	C	2069	rs9463516	unconditioned	5.15927e-07	0.883562	1.9457e-08	0.0332383	0.0831988	14.4773	OID30715	no_MHC	UKB
rs168624	6	49664314	CRISP3	ENSG00000096006	depression_Als_ukb_included	C	2606	unconditioned	unconditioned	0	0.794298	0	0.203611	0.00209106	2921.62	OID30715	no_MHC	UKB
rs168624	6	49664314	CRISP3	ENSG00000096006	depression_Als_ukb_included	C	2089	rs10081098	unconditioned	5.18378e-27	0.783473	1.27234e-27	0.192276	0.024251	60.5243	OID30715	no_MHC	UKB
rs168624	6	49664314	CRISP3	ENSG00000096006	depression_Als_ukb_included	C	2091	rs1066703	unconditioned	4.53793e-05	0.799352	1.11375e-05	0.196181	0.00440998	10.0005	OID30715	no_MHC	UKB
rs168624	6	49664314	CRISP3	ENSG00000096006	depression_Als_ukb_included	C	2091	rs10948514	unconditioned	1.30739e-07	0.800572	3.2088e-08	0.196486	0.00294127	15.8501	OID30715	no_MHC	UKB
rs168624	6	49664314	CRISP3	ENSG00000096006	depression_Als_ukb_included	C	2090	rs111502953	unconditioned	1.21709e-32	0.797436	2.98714e-33	0.19571	0.00685441	73.4863	OID30715	no_MHC	UKB
rs168624	6	49664314	CRISP3	ENSG00000096006	depression_Als_ukb_included	C	2091	rs112300474	unconditioned	5.27935e-20	0.781289	1.29591e-20	0.191754	0.0269577	44.3879	OID30715	no_MHC	UKB
rs168624	6	49664314	CRISP3	ENSG00000096006	depression_Als_ukb_included	C	2089	rs114599264	unconditioned	8.63039e-18	0.785363	2.11827e-18	0.19274	0.0218971	39.2912	OID30715	no_MHC	UKB
rs168624	6	49664314	CRISP3	ENSG00000096006	depression_Als_ukb_included	C	2090	rs115700570	unconditioned	0.00956008	0.775499	0.00234664	0.190333	0.0222606	4.65016	OID30715	no_MHC	UKB
rs168624	6	49664314	CRISP3	ENSG00000096006	depression_Als_ukb_included	C	2127	rs12194779	unconditioned	4.06605e-05	0.790569	1.00054e-05	0.194523	0.0148575	10.1103	OID30715	no_MHC	UKB
rs168624	6	49664314	CRISP3	ENSG00000096006	depression_Als_ukb_included	C	2090	rs139089467	unconditioned	0.00301387	0.794449	0.000739673	0.194969	0.00682828	5.80453	OID30715	no_MHC	UKB
rs168624	6	49664314	CRISP3	ENSG00000096006	depression_Als_ukb_included	C	2089	rs144043795	unconditioned	1.19987e-14	0.799933	2.94472e-15	0.196316	0.00375042	32.054	OID30715	no_MHC	UKB
rs168624	6	49664314	CRISP3	ENSG00000096006	depression_Als_ukb_included	C	2087	rs144465804	unconditioned	0.00010842	0.798369	2.66081e-05	0.195927	0.00556849	9.1295	OID30715	no_MHC	UKB
rs168624	6	49664314	CRISP3	ENSG00000096006	depression_Als_ukb_included	C	2090	rs145886263	unconditioned	1.22674e-08	0.797929	3.01071e-09	0.195825	0.00624621	18.2163	OID30715	no_MHC	UKB
rs168624	6	49664314	CRISP3	ENSG00000096006	depression_Als_ukb_included	C	2089	rs150775940	unconditioned	7.94585e-08	0.582783	1.95377e-08	0.143024	0.274193	16.348	OID30715	no_MHC	UKB
rs168624	6	49664314	CRISP3	ENSG00000096006	depression_Als_ukb_included	C	2089	rs186507809	unconditioned	0.000905244	0.799165	0.000222164	0.196127	0.00358139	7.00731	OID30715	no_MHC	UKB
rs168624	6	49664314	CRISP3	ENSG00000096006	depression_Als_ukb_included	C	2115	rs2275597	unconditioned	2.01092e-66	0.801175	4.93725e-67	0.196704	0.00212117	151.272	OID30715	no_MHC	UKB
rs168624	6	49664314	CRISP3	ENSG00000096006	depression_Als_ukb_included	C	2091	rs35168803	unconditioned	3.14767e-11	0.446851	7.83513e-12	0.110787	0.442361	24.1818	OID30715	no_MHC	UKB
rs168624	6	49664314	CRISP3	ENSG00000096006	depression_Als_ukb_included	C	2166	rs35539707	unconditioned	0.00226949	0.751155	0.000557697	0.184525	0.0614929	6.0882	OID30715	no_MHC	UKB
rs168624	6	49664314	CRISP3	ENSG00000096006	depression_Als_ukb_included	C	2127	rs360543	unconditioned	1.76691e-26	0.79647	4.34103e-27	0.195673	0.00785719	59.298	OID30715	no_MHC	UKB
rs168624	6	49664314	CRISP3	ENSG00000096006	depression_Als_ukb_included	C	2089	rs502256	unconditioned	8.24699e-105	0.793617	2.02406e-105	0.194766	0.0116168	239.662	OID30715	no_MHC	UKB
rs168624	6	49664314	CRISP3	ENSG00000096006	depression_Als_ukb_included	C	2090	rs57374404	unconditioned	3.82941e-15	0.788207	9.39898e-16	0.193441	0.018352	33.1961	OID30715	no_MHC	UKB
rs168624	6	49664314	CRISP3	ENSG00000096006	depression_Als_ukb_included	C	2089	rs57541571	unconditioned	0.0105535	0.786594	0.00259004	0.193038	0.00722459	4.55129	OID30715	no_MHC	UKB
rs168624	6	49664314	CRISP3	ENSG00000096006	depression_Als_ukb_included	C	2089	rs583985	unconditioned	0.0132579	0.770343	0.00325375	0.189033	0.0241123	4.32316	OID30715	no_MHC	UKB
rs168624	6	49664314	CRISP3	ENSG00000096006	depression_Als_ukb_included	C	2091	rs72864860	unconditioned	1.54165e-10	0.798809	3.7838e-11	0.196054	0.00513758	22.593	OID30715	no_MHC	UKB
rs168624	6	49664314	CRISP3	ENSG00000096006	depression_Als_ukb_included	C	2093	rs72874032	unconditioned	6.65412e-63	0.800703	1.63314e-63	0.196517	0.00278026	143.168	OID30715	no_MHC	UKB
rs168624	6	49664314	CRISP3	ENSG00000096006	depression_Als_ukb_included	C	2095	rs75849453	unconditioned	4.21172e-13	0.796054	1.03408e-13	0.195442	0.00850362	28.4957	OID30715	no_MHC	UKB
rs168624	6	49664314	CRISP3	ENSG00000096006	depression_Als_ukb_included	C	2089	rs76017057	unconditioned	0.000472606	0.796196	0.000115989	0.195398	0.00781789	7.65725	OID30715	no_MHC	UKB
rs168624	6	49664314	CRISP3	ENSG00000096006	depression_Als_ukb_included	C	2090	rs76648498	unconditioned	0.00246898	0.7922	0.000605954	0.194417	0.0103087	6.00395	OID30715	no_MHC	UKB
rs168624	6	49664314	CRISP3	ENSG00000096006	depression_Als_ukb_included	C	2166	rs77190283	unconditioned	2.2092e-57	0.799908	5.43033e-58	0.196619	0.0034736	130.455	OID30715	no_MHC	UKB
rs168624	6	49664314	CRISP3	ENSG00000096006	depression_Als_ukb_included	C	2152	rs780447	unconditioned	7.65622e-16	0.800621	1.88272e-16	0.196876	0.00250272	34.8058	OID30715	no_MHC	UKB
rs168624	6	49664314	CRISP3	ENSG00000096006	depression_Als_ukb_included	C	2090	rs78710094	unconditioned	0.0194224	0.769985	0.00476673	0.188956	0.0168698	3.94133	OID30715	no_MHC	UKB
rs168624	6	49664314	CRISP3	ENSG00000096006	depression_Als_ukb_included	C	2108	rs9296618	unconditioned	5.99104e-06	0.798971	1.47147e-06	0.196232	0.00478984	12.0252	OID30715	no_MHC	UKB
rs168624	6	49664314	CRISP3	ENSG00000096006	depression_Als_ukb_included	C	2089	rs9463516	unconditioned	3.29658e-07	0.564582	8.09044e-08	0.138262	0.297155	14.9252	OID30715	no_MHC	UKB
rs168624	6	49664314	CRISP3	ENSG00000096006	schizophrenia	C	2581	unconditioned	unconditioned	0	0.864846	0	0.0643895	0.0707647	2921.53	OID30715	no_MHC	UKB
rs168624	6	49664314	CRISP3	ENSG00000096006	schizophrenia	C	2070	rs10081098	unconditioned	6.08949e-27	0.920195	3.73789e-28	0.0564606	0.0233445	60.3632	OID30715	no_MHC	UKB
rs168624	6	49664314	CRISP3	ENSG00000096006	schizophrenia	C	2072	rs1066703	unconditioned	5.25398e-05	0.925505	3.2279e-06	0.0568429	0.017596	9.85394	OID30715	no_MHC	UKB
rs168624	6	49664314	CRISP3	ENSG00000096006	schizophrenia	C	2072	rs10948514	unconditioned	1.50894e-07	0.924571	9.3149e-09	0.0570566	0.0183723	15.7067	OID30715	no_MHC	UKB
rs168624	6	49664314	CRISP3	ENSG00000096006	schizophrenia	C	2071	rs111502953	unconditioned	1.28582e-32	0.842381	7.92209e-34	0.0517943	0.105825	73.4313	OID30715	no_MHC	UKB
rs168624	6	49664314	CRISP3	ENSG00000096006	schizophrenia	C	2072	rs112300474	unconditioned	6.24495e-20	0.924	3.8356e-21	0.0567321	0.0192674	44.2199	OID30715	no_MHC	UKB
rs168624	6	49664314	CRISP3	ENSG00000096006	schizophrenia	C	2070	rs114599264	unconditioned	9.55875e-18	0.869681	5.87344e-19	0.0533612	0.076958	39.1891	OID30715	no_MHC	UKB
rs168624	6	49664314	CRISP3	ENSG00000096006	schizophrenia	C	2071	rs115700570	unconditioned	0.0112477	0.912572	0.000690455	0.0559998	0.0194903	4.48759	OID30715	no_MHC	UKB
rs168624	6	49664314	CRISP3	ENSG00000096006	schizophrenia	C	2108	rs12194779	unconditioned	4.79379e-05	0.928919	2.95249e-06	0.0571982	0.013832	9.9456	OID30715	no_MHC	UKB
rs168624	6	49664314	CRISP3	ENSG00000096006	schizophrenia	C	2071	rs139089467	unconditioned	0.00351382	0.926314	0.000215721	0.0568554	0.0131012	5.65105	OID30715	no_MHC	UKB
rs168624	6	49664314	CRISP3	ENSG00000096006	schizophrenia	C	2070	rs144043795	unconditioned	1.39775e-14	0.931849	8.57786e-16	0.0571757	0.0109756	31.9013	OID30715	no_MHC	UKB
rs168624	6	49664314	CRISP3	ENSG00000096006	schizophrenia	C	2068	rs144465804	unconditioned	0.000121284	0.893072	7.4454e-06	0.0547719	0.0520275	9.01737	OID30715	no_MHC	UKB
rs168624	6	49664314	CRISP3	ENSG00000096006	schizophrenia	C	2071	rs145886263	unconditioned	1.43517e-08	0.933522	8.81025e-10	0.057298	0.0091798	18.0594	OID30715	no_MHC	UKB
rs168624	6	49664314	CRISP3	ENSG00000096006	schizophrenia	C	2070	rs150775940	unconditioned	1.26661e-07	0.928971	7.77351e-09	0.0569991	0.0140296	15.8817	OID30715	no_MHC	UKB
rs168624	6	49664314	CRISP3	ENSG00000096006	schizophrenia	C	2070	rs186507809	unconditioned	0.00100504	0.887318	6.16821e-05	0.0543999	0.0572158	6.90273	OID30715	no_MHC	UKB
rs168624	6	49664314	CRISP3	ENSG00000096006	schizophrenia	C	2096	rs2275597	unconditioned	2.20762e-66	0.879476	1.39273e-67	0.0554187	0.0651053	151.179	OID30715	no_MHC	UKB
rs168624	6	49664314	CRISP3	ENSG00000096006	schizophrenia	C	2072	rs35168803	unconditioned	6.53047e-11	0.926988	4.01031e-12	0.0569095	0.0161023	23.452	OID30715	no_MHC	UKB
rs168624	6	49664314	CRISP3	ENSG00000096006	schizophrenia	C	2147	rs35539707	unconditioned	0.00279845	0.926335	0.000173037	0.0572648	0.0134285	5.87869	OID30715	no_MHC	UKB
rs168624	6	49664314	CRISP3	ENSG00000096006	schizophrenia	C	2108	rs360543	unconditioned	2.07165e-26	0.933822	1.27843e-27	0.057618	0.00856004	59.1389	OID30715	no_MHC	UKB
rs168624	6	49664314	CRISP3	ENSG00000096006	schizophrenia	C	2070	rs502256	unconditioned	9.71618e-105	0.934819	5.96239e-106	0.0573579	0.00782269	239.498	OID30715	no_MHC	UKB
rs168624	6	49664314	CRISP3	ENSG00000096006	schizophrenia	C	2071	rs57374404	unconditioned	4.54402e-15	0.935331	2.78914e-16	0.0574038	0.00726544	33.025	OID30715	no_MHC	UKB
rs168624	6	49664314	CRISP3	ENSG00000096006	schizophrenia	C	2070	rs57541571	unconditioned	0.0121421	0.907691	0.000745191	0.0556837	0.0237375	4.41108	OID30715	no_MHC	UKB
rs168624	6	49664314	CRISP3	ENSG00000096006	schizophrenia	C	2070	rs583985	unconditioned	0.0152179	0.885189	0.000933966	0.054282	0.0443771	4.18528	OID30715	no_MHC	UKB
rs168624	6	49664314	CRISP3	ENSG00000096006	schizophrenia	C	2072	rs72864860	unconditioned	1.78458e-10	0.924655	1.09629e-11	0.0567843	0.0185606	22.4467	OID30715	no_MHC	UKB
rs168624	6	49664314	CRISP3	ENSG00000096006	schizophrenia	C	2074	rs72874032	unconditioned	7.76241e-63	0.933883	4.76663e-64	0.0573377	0.00877948	143.014	OID30715	no_MHC	UKB
rs168624	6	49664314	CRISP3	ENSG00000096006	schizophrenia	C	2076	rs75849453	unconditioned	4.83915e-13	0.914497	2.99428e-14	0.0565567	0.0289461	28.3569	OID30715	no_MHC	UKB
rs168624	6	49664314	CRISP3	ENSG00000096006	schizophrenia	C	2070	rs76017057	unconditioned	0.000550109	0.926793	3.37621e-05	0.0568647	0.0157585	7.50539	OID30715	no_MHC	UKB
rs168624	6	49664314	CRISP3	ENSG00000096006	schizophrenia	C	2071	rs76648498	unconditioned	0.00287488	0.922515	0.000176485	0.0566141	0.0178197	5.85175	OID30715	no_MHC	UKB
rs168624	6	49664314	CRISP3	ENSG00000096006	schizophrenia	C	2146	rs77190283	unconditioned	2.58633e-57	0.936428	1.60411e-58	0.0580744	0.00549778	130.297	OID30715	no_MHC	UKB
rs168624	6	49664314	CRISP3	ENSG00000096006	schizophrenia	C	2133	rs780447	unconditioned	8.92785e-16	0.93365	5.56479e-17	0.0581869	0.00816326	34.6522	OID30715	no_MHC	UKB
rs168624	6	49664314	CRISP3	ENSG00000096006	schizophrenia	C	2071	rs78710094	unconditioned	0.0224398	0.889491	0.0013775	0.0545707	0.0321205	3.79692	OID30715	no_MHC	UKB
rs168624	6	49664314	CRISP3	ENSG00000096006	schizophrenia	C	2089	rs9296618	unconditioned	7.00408e-06	0.935655	4.30614e-07	0.0575177	0.00682015	11.869	OID30715	no_MHC	UKB
rs168624	6	49664314	CRISP3	ENSG00000096006	schizophrenia	C	2070	rs9463516	unconditioned	5.42713e-07	0.929419	3.33078e-08	0.0570274	0.0135528	14.4267	OID30715	no_MHC	UKB
rs9395511	6	49536362	CRISP3	ENSG00000096006	adhd	C	2296	unconditioned	unconditioned	0	0.849636	0	0.111637	0.0387264	2921.55	OID30715	no_MHC	UKB
rs9395511	6	49536362	CRISP3	ENSG00000096006	adhd	C	1942	rs10081098	unconditioned	4.2366e-11	0.884565	4.89493e-12	0.102189	0.0132467	23.8847	OID30715	no_MHC	UKB
rs9395511	6	49536362	CRISP3	ENSG00000096006	adhd	C	1943	rs1066703	unconditioned	2.61515e-05	0.876926	3.02462e-06	0.101402	0.0216433	10.5516	OID30715	no_MHC	UKB
rs9395511	6	49536362	CRISP3	ENSG00000096006	adhd	C	1943	rs10948514	unconditioned	3.18522e-10	0.892281	3.68216e-11	0.103144	0.00457488	21.8673	OID30715	no_MHC	UKB
rs9395511	6	49536362	CRISP3	ENSG00000096006	adhd	C	1943	rs111502953	unconditioned	2.38717e-22	0.88144	2.75866e-23	0.101844	0.0167153	49.7868	OID30715	no_MHC	UKB
rs9395511	6	49536362	CRISP3	ENSG00000096006	adhd	C	1943	rs112300474	unconditioned	4.29994e-12	0.863383	4.97115e-13	0.0997787	0.0368379	26.1724	OID30715	no_MHC	UKB
rs9395511	6	49536362	CRISP3	ENSG00000096006	adhd	C	1942	rs112882808	unconditioned	5.85273e-19	0.880287	6.76251e-20	0.101694	0.0180189	41.9822	OID30715	no_MHC	UKB
rs9395511	6	49536362	CRISP3	ENSG00000096006	adhd	C	1942	rs114599264	unconditioned	7.08809e-19	0.883415	8.18962e-20	0.102056	0.0145293	41.7907	OID30715	no_MHC	UKB
rs9395511	6	49536362	CRISP3	ENSG00000096006	adhd	C	1944	rs11751969	unconditioned	1.23664e-27	0.870316	1.42944e-28	0.100571	0.0291132	61.9574	OID30715	no_MHC	UKB
rs9395511	6	49536362	CRISP3	ENSG00000096006	adhd	C	1955	rs12194779	unconditioned	6.95042e-05	0.883942	8.03719e-06	0.102202	0.0137782	9.57412	OID30715	no_MHC	UKB
rs9395511	6	49536362	CRISP3	ENSG00000096006	adhd	C	1942	rs139089467	unconditioned	3.18635e-08	0.875093	3.68186e-09	0.101094	0.0238132	17.2618	OID30715	no_MHC	UKB
rs9395511	6	49536362	CRISP3	ENSG00000096006	adhd	C	1942	rs144043795	unconditioned	3.53569e-21	0.886686	4.08501e-22	0.102434	0.0108802	47.0914	OID30715	no_MHC	UKB
rs9395511	6	49536362	CRISP3	ENSG00000096006	adhd	C	1942	rs144465804	unconditioned	9.77926e-06	0.872786	1.13003e-06	0.100827	0.0263752	11.5352	OID30715	no_MHC	UKB
rs9395511	6	49536362	CRISP3	ENSG00000096006	adhd	C	1942	rs145886263	unconditioned	3.05202e-11	0.885196	3.52625e-12	0.102262	0.012542	24.2126	OID30715	no_MHC	UKB
rs9395511	6	49536362	CRISP3	ENSG00000096006	adhd	C	1941	rs190646093	unconditioned	0.00466804	0.516823	0.000539271	0.0592868	0.418683	5.36702	OID30715	no_MHC	UKB
rs9395511	6	49536362	CRISP3	ENSG00000096006	adhd	C	1967	rs2275597	unconditioned	2.16423e-65	0.879858	2.52885e-66	0.102792	0.0173498	148.896	OID30715	no_MHC	UKB
rs9395511	6	49536362	CRISP3	ENSG00000096006	adhd	C	1945	rs35168803	unconditioned	8.71074e-09	0.86942	1.00755e-09	0.100533	0.0300463	18.5587	OID30715	no_MHC	UKB
rs9395511	6	49536362	CRISP3	ENSG00000096006	adhd	C	1970	rs360543	unconditioned	4.28891e-25	0.822919	5.00291e-26	0.0959104	0.0811703	56.1086	OID30715	no_MHC	UKB
rs9395511	6	49536362	CRISP3	ENSG00000096006	adhd	C	1942	rs4715135	unconditioned	0.0020912	0.831851	0.000241606	0.0960381	0.0697777	6.17002	OID30715	no_MHC	UKB
rs9395511	6	49536362	CRISP3	ENSG00000096006	adhd	C	1942	rs502256	unconditioned	1.0968e-110	0.872584	1.2674e-111	0.100804	0.0266117	253.192	OID30715	no_MHC	UKB
rs9395511	6	49536362	CRISP3	ENSG00000096006	adhd	C	1943	rs57374404	unconditioned	6.95721e-14	0.890637	8.04436e-15	0.102975	0.00638796	30.2964	OID30715	no_MHC	UKB
rs9395511	6	49536362	CRISP3	ENSG00000096006	adhd	C	1941	rs57541571	unconditioned	0.00380171	0.737797	0.000439189	0.0850605	0.172902	5.5723	OID30715	no_MHC	UKB
rs9395511	6	49536362	CRISP3	ENSG00000096006	adhd	C	1941	rs583985	unconditioned	0.00333062	0.866678	0.000384767	0.100093	0.0295134	5.7046	OID30715	no_MHC	UKB
rs9395511	6	49536362	CRISP3	ENSG00000096006	adhd	C	1942	rs60094482	unconditioned	1.76661e-07	0.882923	2.04116e-08	0.101999	0.0150779	15.549	OID30715	no_MHC	UKB
rs9395511	6	49536362	CRISP3	ENSG00000096006	adhd	C	1942	rs72871835	unconditioned	1.29868e-10	0.890132	1.50039e-11	0.102832	0.00703582	22.7645	OID30715	no_MHC	UKB
rs9395511	6	49536362	CRISP3	ENSG00000096006	adhd	C	1946	rs72874032	unconditioned	1.40929e-63	0.843463	1.63183e-64	0.0976065	0.0589304	144.72	OID30715	no_MHC	UKB
rs9395511	6	49536362	CRISP3	ENSG00000096006	adhd	C	1948	rs75849453	unconditioned	3.61113e-14	0.880058	4.17697e-15	0.101778	0.018164	30.9522	OID30715	no_MHC	UKB
rs9395511	6	49536362	CRISP3	ENSG00000096006	adhd	C	1942	rs76017057	unconditioned	5.13049e-07	0.729407	5.94007e-08	0.0842641	0.186329	14.4829	OID30715	no_MHC	UKB
rs9395511	6	49536362	CRISP3	ENSG00000096006	adhd	C	2018	rs77190283	unconditioned	1.03249e-52	0.886816	1.23176e-53	0.10579	0.00739355	119.702	OID30715	no_MHC	UKB
rs9395511	6	49536362	CRISP3	ENSG00000096006	adhd	C	2004	rs780447	unconditioned	7.92248e-14	0.889219	9.44214e-15	0.105974	0.00480697	30.1665	OID30715	no_MHC	UKB
rs9395511	6	49536362	CRISP3	ENSG00000096006	adhd	C	1942	rs78710094	unconditioned	0.00878499	0.868251	0.00101571	0.100365	0.021584	4.73471	OID30715	no_MHC	UKB
rs9395511	6	49536362	CRISP3	ENSG00000096006	adhd	C	1941	rs79037518	unconditioned	0.000205459	0.87093	2.37354e-05	0.100585	0.0282556	8.49027	OID30715	no_MHC	UKB
rs9395511	6	49536362	CRISP3	ENSG00000096006	adhd	C	1943	rs80067129	unconditioned	0.00203085	0.530719	0.000234815	0.0609578	0.406057	6.1993	OID30715	no_MHC	UKB
rs9395511	6	49536362	CRISP3	ENSG00000096006	adhd	C	1960	rs9296618	unconditioned	0.000281546	0.879381	3.25545e-05	0.101662	0.0186424	8.17522	OID30715	no_MHC	UKB
rs9395511	6	49536362	CRISP3	ENSG00000096006	adhd	C	1941	rs9463516	unconditioned	0.00269086	0.837605	0.000310859	0.0967009	0.0626925	5.9179	OID30715	no_MHC	UKB
rs9395511	6	49536362	CRISP3	ENSG00000096006	alzheimers	C	3166	unconditioned	unconditioned	0	0.943197	0	0.0556237	0.00117896	2921.46	OID30715	no_MHC	UKB
rs9395511	6	49536362	CRISP3	ENSG00000096006	alzheimers	C	2098	rs10081098	unconditioned	4.64375e-11	0.969622	1.29279e-12	0.0269903	0.0033881	23.7929	OID30715	no_MHC	UKB
rs9395511	6	49536362	CRISP3	ENSG00000096006	alzheimers	C	2100	rs1066703	unconditioned	4.35478e-19	0.967127	1.21256e-20	0.0269232	0.00595016	42.2778	OID30715	no_MHC	UKB
rs9395511	6	49536362	CRISP3	ENSG00000096006	alzheimers	C	2100	rs10948514	unconditioned	3.46015e-10	0.969246	9.63674e-12	0.0269904	0.00376405	21.7845	OID30715	no_MHC	UKB
rs9395511	6	49536362	CRISP3	ENSG00000096006	alzheimers	C	2099	rs111502953	unconditioned	2.62497e-22	0.969295	7.30886e-24	0.0269849	0.00371974	49.6918	OID30715	no_MHC	UKB
rs9395511	6	49536362	CRISP3	ENSG00000096006	alzheimers	C	2099	rs112300474	unconditioned	4.82434e-12	0.968781	1.34369e-13	0.0269786	0.00424019	26.0573	OID30715	no_MHC	UKB
rs9395511	6	49536362	CRISP3	ENSG00000096006	alzheimers	C	2098	rs112882808	unconditioned	6.43936e-19	0.968649	1.79274e-20	0.0269632	0.00438797	41.8867	OID30715	no_MHC	UKB
rs9395511	6	49536362	CRISP3	ENSG00000096006	alzheimers	C	2098	rs114599264	unconditioned	7.76904e-19	0.968472	2.16295e-20	0.0269583	0.00456974	41.699	OID30715	no_MHC	UKB
rs9395511	6	49536362	CRISP3	ENSG00000096006	alzheimers	C	2100	rs11751969	unconditioned	1.37519e-27	0.967877	3.83671e-29	0.0269981	0.00512447	61.8512	OID30715	no_MHC	UKB
rs9395511	6	49536362	CRISP3	ENSG00000096006	alzheimers	C	2113	rs12194779	unconditioned	2.08041e-06	0.965047	5.80039e-08	0.0268984	0.00805275	13.0829	OID30715	no_MHC	UKB
rs9395511	6	49536362	CRISP3	ENSG00000096006	alzheimers	C	2098	rs139089467	unconditioned	3.53127e-08	0.969814	9.83056e-10	0.026995	0.00319134	17.159	OID30715	no_MHC	UKB
rs9395511	6	49536362	CRISP3	ENSG00000096006	alzheimers	C	2098	rs144043795	unconditioned	3.86998e-21	0.970559	1.07734e-22	0.0270164	0.00242464	47.001	OID30715	no_MHC	UKB
rs9395511	6	49536362	CRISP3	ENSG00000096006	alzheimers	C	2098	rs144465804	unconditioned	1.08106e-05	0.965142	3.01013e-07	0.0268656	0.00798174	11.435	OID30715	no_MHC	UKB
rs9395511	6	49536362	CRISP3	ENSG00000096006	alzheimers	C	2098	rs145886263	unconditioned	3.34142e-11	0.969315	9.30241e-13	0.0269817	0.00370334	24.122	OID30715	no_MHC	UKB
rs9395511	6	49536362	CRISP3	ENSG00000096006	alzheimers	C	2098	rs190646093	unconditioned	6.21673e-07	0.960452	1.73131e-08	0.026735	0.0128122	14.2909	OID30715	no_MHC	UKB
rs9395511	6	49536362	CRISP3	ENSG00000096006	alzheimers	C	2124	rs2275597	unconditioned	2.38852e-65	0.971124	6.66135e-67	0.027082	0.00179381	148.797	OID30715	no_MHC	UKB
rs9395511	6	49536362	CRISP3	ENSG00000096006	alzheimers	C	2101	rs35168803	unconditioned	9.66108e-09	0.964356	2.69287e-10	0.0268711	0.00877312	18.4552	OID30715	no_MHC	UKB
rs9395511	6	49536362	CRISP3	ENSG00000096006	alzheimers	C	2127	rs360543	unconditioned	5.05466e-25	0.96985	1.41059e-26	0.0270623	0.00308743	55.9443	OID30715	no_MHC	UKB
rs9395511	6	49536362	CRISP3	ENSG00000096006	alzheimers	C	2098	rs4715135	unconditioned	0.00177361	0.965471	4.93749e-05	0.0268715	0.0058346	6.33474	OID30715	no_MHC	UKB
rs9395511	6	49536362	CRISP3	ENSG00000096006	alzheimers	C	2098	rs502256	unconditioned	1.21977e-110	0.970615	3.39564e-112	0.0270179	0.00236692	253.086	OID30715	no_MHC	UKB
rs9395511	6	49536362	CRISP3	ENSG00000096006	alzheimers	C	2099	rs57374404	unconditioned	7.58925e-14	0.971511	2.11274e-15	0.027044	0.00144515	30.2095	OID30715	no_MHC	UKB
rs9395511	6	49536362	CRISP3	ENSG00000096006	alzheimers	C	2098	rs57541571	unconditioned	1.72613e-14	0.96655	4.806e-16	0.0269048	0.00654535	31.6903	OID30715	no_MHC	UKB
rs9395511	6	49536362	CRISP3	ENSG00000096006	alzheimers	C	2098	rs583985	unconditioned	0.000119488	0.967149	3.32678e-06	0.0269214	0.00580666	9.03229	OID30715	no_MHC	UKB
rs9395511	6	49536362	CRISP3	ENSG00000096006	alzheimers	C	2098	rs60094482	unconditioned	1.93505e-07	0.967163	5.38756e-09	0.0269218	0.00591534	15.458	OID30715	no_MHC	UKB
rs9395511	6	49536362	CRISP3	ENSG00000096006	alzheimers	C	2098	rs72871835	unconditioned	1.40915e-10	0.965806	3.92355e-12	0.0268841	0.00730967	22.6829	OID30715	no_MHC	UKB
rs9395511	6	49536362	CRISP3	ENSG00000096006	alzheimers	C	2103	rs72874032	unconditioned	1.61951e-63	0.970512	4.51127e-65	0.0270319	0.00245593	144.581	OID30715	no_MHC	UKB
rs9395511	6	49536362	CRISP3	ENSG00000096006	alzheimers	C	2104	rs75849453	unconditioned	3.97315e-14	0.968421	1.10738e-15	0.0269868	0.00459208	30.8566	OID30715	no_MHC	UKB
rs9395511	6	49536362	CRISP3	ENSG00000096006	alzheimers	C	2098	rs76017057	unconditioned	6.80364e-07	0.9673	1.89426e-08	0.0269256	0.00577334	14.2006	OID30715	no_MHC	UKB
rs9395511	6	49536362	CRISP3	ENSG00000096006	alzheimers	C	2175	rs77190283	unconditioned	1.13002e-52	0.97059	3.15915e-54	0.0271322	0.00227776	119.612	OID30715	no_MHC	UKB
rs9395511	6	49536362	CRISP3	ENSG00000096006	alzheimers	C	2161	rs780447	unconditioned	8.65832e-14	0.971809	2.41704e-15	0.0271277	0.00106371	30.0777	OID30715	no_MHC	UKB
rs9395511	6	49536362	CRISP3	ENSG00000096006	alzheimers	C	2099	rs78710094	unconditioned	0.00795578	0.955957	0.00022149	0.0266047	0.00926125	4.83386	OID30715	no_MHC	UKB
rs9395511	6	49536362	CRISP3	ENSG00000096006	alzheimers	C	2098	rs79037518	unconditioned	4.25329e-19	0.959869	1.18453e-20	0.0267188	0.0134121	42.3014	OID30715	no_MHC	UKB
rs9395511	6	49536362	CRISP3	ENSG00000096006	alzheimers	C	2099	rs80067129	unconditioned	0.00353888	0.962338	9.85653e-05	0.0267959	0.00722849	5.64394	OID30715	no_MHC	UKB
rs9395511	6	49536362	CRISP3	ENSG00000096006	alzheimers	C	2117	rs9296618	unconditioned	0.000304049	0.970673	8.47375e-06	0.0270504	0.00196389	8.09832	OID30715	no_MHC	UKB
rs9395511	6	49536362	CRISP3	ENSG00000096006	alzheimers	C	2098	rs9463516	unconditioned	5.91028e-14	0.960935	1.64594e-15	0.0267485	0.0123162	30.4595	OID30715	no_MHC	UKB
rs9395511	6	49536362	CRISP3	ENSG00000096006	alzheimers_noukb	C	3201	unconditioned	unconditioned	0	0.495355	0	0.501584	0.00306072	2922.1	OID30715	no_MHC	UKB
rs9395511	6	49536362	CRISP3	ENSG00000096006	alzheimers_noukb	C	2110	rs10081098	unconditioned	2.49729e-11	0.521436	2.25334e-11	0.470491	0.00807263	24.4132	OID30715	no_MHC	UKB
rs9395511	6	49536362	CRISP3	ENSG00000096006	alzheimers_noukb	C	2112	rs1066703	unconditioned	2.35232e-19	0.522415	2.12255e-19	0.471381	0.00620425	42.8937	OID30715	no_MHC	UKB
rs9395511	6	49536362	CRISP3	ENSG00000096006	alzheimers_noukb	C	2112	rs10948514	unconditioned	1.86514e-10	0.522459	1.68298e-10	0.471428	0.00611236	22.4025	OID30715	no_MHC	UKB
rs9395511	6	49536362	CRISP3	ENSG00000096006	alzheimers_noukb	C	2111	rs111502953	unconditioned	1.4142e-22	0.522203	1.27606e-22	0.47119	0.00660757	50.3103	OID30715	no_MHC	UKB
rs9395511	6	49536362	CRISP3	ENSG00000096006	alzheimers_noukb	C	2111	rs112300474	unconditioned	1.66635e-12	0.334618	1.50732e-12	0.30232	0.363061	27.1204	OID30715	no_MHC	UKB
rs9395511	6	49536362	CRISP3	ENSG00000096006	alzheimers_noukb	C	2110	rs112882808	unconditioned	3.45599e-19	0.519866	3.11841e-19	0.469074	0.0110599	42.509	OID30715	no_MHC	UKB
rs9395511	6	49536362	CRISP3	ENSG00000096006	alzheimers_noukb	C	2110	rs114599264	unconditioned	4.16208e-19	0.518827	3.75554e-19	0.468137	0.0130353	42.3231	OID30715	no_MHC	UKB
rs9395511	6	49536362	CRISP3	ENSG00000096006	alzheimers_noukb	C	2112	rs11751969	unconditioned	7.41528e-28	0.521895	6.69107e-28	0.470917	0.00718833	62.4688	OID30715	no_MHC	UKB
rs9395511	6	49536362	CRISP3	ENSG00000096006	alzheimers_noukb	C	2125	rs12194779	unconditioned	1.12035e-06	0.519638	1.01111e-06	0.468963	0.0113975	13.7019	OID30715	no_MHC	UKB
rs9395511	6	49536362	CRISP3	ENSG00000096006	alzheimers_noukb	C	2110	rs139089467	unconditioned	1.89796e-08	0.521247	1.71254e-08	0.470317	0.00843577	17.7799	OID30715	no_MHC	UKB
rs9395511	6	49536362	CRISP3	ENSG00000096006	alzheimers_noukb	C	2110	rs144043795	unconditioned	2.08e-21	0.521646	1.87681e-21	0.470681	0.00767312	47.6219	OID30715	no_MHC	UKB
rs9395511	6	49536362	CRISP3	ENSG00000096006	alzheimers_noukb	C	2110	rs144465804	unconditioned	5.82671e-06	0.520095	5.25755e-06	0.469281	0.0106123	12.0531	OID30715	no_MHC	UKB
rs9395511	6	49536362	CRISP3	ENSG00000096006	alzheimers_noukb	C	2110	rs145886263	unconditioned	1.79779e-11	0.52152	1.62217e-11	0.470567	0.00791358	24.7419	OID30715	no_MHC	UKB
rs9395511	6	49536362	CRISP3	ENSG00000096006	alzheimers_noukb	C	2110	rs190646093	unconditioned	3.23852e-07	0.500318	2.92242e-07	0.451436	0.0482453	14.943	OID30715	no_MHC	UKB
rs9395511	6	49536362	CRISP3	ENSG00000096006	alzheimers_noukb	C	2136	rs2275597	unconditioned	1.2846e-65	0.522289	1.15946e-65	0.471404	0.00630679	149.418	OID30715	no_MHC	UKB
rs9395511	6	49536362	CRISP3	ENSG00000096006	alzheimers_noukb	C	2113	rs35168803	unconditioned	5.2006e-09	0.519113	4.69293e-09	0.468426	0.0124616	19.0745	OID30715	no_MHC	UKB
rs9395511	6	49536362	CRISP3	ENSG00000096006	alzheimers_noukb	C	2139	rs360543	unconditioned	2.7275e-25	0.523332	2.46169e-25	0.472325	0.00434363	56.5612	OID30715	no_MHC	UKB
rs9395511	6	49536362	CRISP3	ENSG00000096006	alzheimers_noukb	C	2110	rs4715135	unconditioned	0.00100218	0.514543	0.000904271	0.464257	0.0192937	6.90558	OID30715	no_MHC	UKB
rs9395511	6	49536362	CRISP3	ENSG00000096006	alzheimers_noukb	C	2110	rs502256	unconditioned	6.57812e-111	0.523436	5.93548e-111	0.472295	0.00426885	253.703	OID30715	no_MHC	UKB
rs9395511	6	49536362	CRISP3	ENSG00000096006	alzheimers_noukb	C	2111	rs57374404	unconditioned	4.0218e-14	0.514838	3.62905e-14	0.464541	0.0206206	30.8445	OID30715	no_MHC	UKB
rs9395511	6	49536362	CRISP3	ENSG00000096006	alzheimers_noukb	C	2110	rs57541571	unconditioned	9.33326e-15	0.52262	8.42149e-15	0.471559	0.00582128	32.3052	OID30715	no_MHC	UKB
rs9395511	6	49536362	CRISP3	ENSG00000096006	alzheimers_noukb	C	2110	rs583985	unconditioned	6.48948e-05	0.523002	5.85551e-05	0.471903	0.00497126	9.64274	OID30715	no_MHC	UKB
rs9395511	6	49536362	CRISP3	ENSG00000096006	alzheimers_noukb	C	2110	rs60094482	unconditioned	1.03852e-07	0.519059	9.37078e-08	0.468347	0.0125938	16.0803	OID30715	no_MHC	UKB
rs9395511	6	49536362	CRISP3	ENSG00000096006	alzheimers_noukb	C	2110	rs72871835	unconditioned	7.62982e-11	0.522937	6.88445e-11	0.471845	0.00521766	23.2964	OID30715	no_MHC	UKB
rs9395511	6	49536362	CRISP3	ENSG00000096006	alzheimers_noukb	C	2115	rs72874032	unconditioned	8.71812e-64	0.522436	7.86697e-64	0.471424	0.00614032	145.2	OID30715	no_MHC	UKB
rs9395511	6	49536362	CRISP3	ENSG00000096006	alzheimers_noukb	C	2116	rs75849453	unconditioned	2.13016e-14	0.519202	1.92238e-14	0.468547	0.012251	31.48	OID30715	no_MHC	UKB
rs9395511	6	49536362	CRISP3	ENSG00000096006	alzheimers_noukb	C	2110	rs76017057	unconditioned	3.65323e-07	0.519385	3.29639e-07	0.46864	0.0119741	14.8225	OID30715	no_MHC	UKB
rs9395511	6	49536362	CRISP3	ENSG00000096006	alzheimers_noukb	C	2187	rs77190283	unconditioned	6.09031e-53	0.523104	5.4987e-53	0.472286	0.0046104	120.23	OID30715	no_MHC	UKB
rs9395511	6	49536362	CRISP3	ENSG00000096006	alzheimers_noukb	C	2173	rs780447	unconditioned	4.67033e-14	0.524201	4.21593e-14	0.473197	0.00260233	30.695	OID30715	no_MHC	UKB
rs9395511	6	49536362	CRISP3	ENSG00000096006	alzheimers_noukb	C	2111	rs78710094	unconditioned	0.00537207	0.506358	0.00484728	0.456866	0.0265558	5.22654	OID30715	no_MHC	UKB
rs9395511	6	49536362	CRISP3	ENSG00000096006	alzheimers_noukb	C	2110	rs79037518	unconditioned	2.24261e-19	0.50607	2.02367e-19	0.456627	0.0373031	42.9415	OID30715	no_MHC	UKB
rs9395511	6	49536362	CRISP3	ENSG00000096006	alzheimers_noukb	C	2111	rs80067129	unconditioned	0.00201733	0.512957	0.00182037	0.462856	0.02035	6.20598	OID30715	no_MHC	UKB
rs9395511	6	49536362	CRISP3	ENSG00000096006	alzheimers_noukb	C	2129	rs9296618	unconditioned	0.000164558	0.522088	0.000148509	0.471164	0.00643468	8.71225	OID30715	no_MHC	UKB
rs9395511	6	49536362	CRISP3	ENSG00000096006	alzheimers_noukb	C	2110	rs9463516	unconditioned	3.21302e-14	0.522396	2.89914e-14	0.471357	0.00624763	31.069	OID30715	no_MHC	UKB
rs9395511	6	49536362	CRISP3	ENSG00000096006	anxiety_cc	C	1924	unconditioned	unconditioned	0	0.925889	0	0.0614759	0.0126352	2921.47	OID30715	no_MHC	UKB
rs9395511	6	49536362	CRISP3	ENSG00000096006	anxiety_cc	C	1619	rs10081098	unconditioned	0.00128634	0.902578	6.56348e-05	0.0460035	0.0500663	6.65596	OID30715	no_MHC	UKB
rs9395511	6	49536362	CRISP3	ENSG00000096006	anxiety_cc	C	1622	rs1066703	unconditioned	4.18339e-19	0.928896	2.13822e-20	0.0474542	0.02365	42.318	OID30715	no_MHC	UKB
rs9395511	6	49536362	CRISP3	ENSG00000096006	anxiety_cc	C	1622	rs10948514	unconditioned	3.33167e-10	0.933043	1.70185e-11	0.0476413	0.0193157	21.8224	OID30715	no_MHC	UKB
rs9395511	6	49536362	CRISP3	ENSG00000096006	anxiety_cc	C	1621	rs111502953	unconditioned	2.43271e-22	0.898465	1.24429e-23	0.0458993	0.0556358	49.7679	OID30715	no_MHC	UKB
rs9395511	6	49536362	CRISP3	ENSG00000096006	anxiety_cc	C	1619	rs112300474	unconditioned	0.0129835	0.915512	0.000662475	0.0466894	0.0241526	4.34408	OID30715	no_MHC	UKB
rs9395511	6	49536362	CRISP3	ENSG00000096006	anxiety_cc	C	1619	rs112882808	unconditioned	0.000227408	0.920198	1.16034e-05	0.04692	0.0326435	8.38877	OID30715	no_MHC	UKB
rs9395511	6	49536362	CRISP3	ENSG00000096006	anxiety_cc	C	1619	rs114599264	unconditioned	0.00208619	0.916082	0.000106447	0.0467076	0.035018	6.17242	OID30715	no_MHC	UKB
rs9395511	6	49536362	CRISP3	ENSG00000096006	anxiety_cc	C	1622	rs11751969	unconditioned	1.30641e-27	0.919665	6.67909e-29	0.0469851	0.0333499	61.9025	OID30715	no_MHC	UKB
rs9395511	6	49536362	CRISP3	ENSG00000096006	anxiety_cc	C	1635	rs12194779	unconditioned	1.99232e-06	0.922959	1.02684e-07	0.0475395	0.0294998	13.1262	OID30715	no_MHC	UKB
rs9395511	6	49536362	CRISP3	ENSG00000096006	anxiety_cc	C	1620	rs139089467	unconditioned	3.50856e-08	0.925287	1.79127e-09	0.0472123	0.0275006	17.1655	OID30715	no_MHC	UKB
rs9395511	6	49536362	CRISP3	ENSG00000096006	anxiety_cc	C	1620	rs144043795	unconditioned	3.62084e-21	0.908212	1.84933e-22	0.0463411	0.0454466	47.0676	OID30715	no_MHC	UKB
rs9395511	6	49536362	CRISP3	ENSG00000096006	anxiety_cc	C	1619	rs144465804	unconditioned	0.0112191	0.906844	0.000572451	0.0462361	0.0351281	4.49013	OID30715	no_MHC	UKB
rs9395511	6	49536362	CRISP3	ENSG00000096006	anxiety_cc	C	1619	rs145886263	unconditioned	4.58955e-08	0.905605	2.34179e-09	0.0461598	0.0482354	16.8969	OID30715	no_MHC	UKB
rs9395511	6	49536362	CRISP3	ENSG00000096006	anxiety_cc	C	1619	rs190646093	unconditioned	0.00746293	0.917395	0.000380792	0.0467816	0.0279794	4.89781	OID30715	no_MHC	UKB
rs9395511	6	49536362	CRISP3	ENSG00000096006	anxiety_cc	C	1646	rs2275597	unconditioned	2.28057e-65	0.927478	1.18327e-66	0.0480975	0.0244243	148.844	OID30715	no_MHC	UKB
rs9395511	6	49536362	CRISP3	ENSG00000096006	anxiety_cc	C	1619	rs35168803	unconditioned	0.00531904	0.92598	0.000271401	0.0472264	0.0212034	5.23646	OID30715	no_MHC	UKB
rs9395511	6	49536362	CRISP3	ENSG00000096006	anxiety_cc	C	1649	rs360543	unconditioned	4.84645e-25	0.929949	2.50795e-26	0.0481012	0.0219498	55.9864	OID30715	no_MHC	UKB
rs9395511	6	49536362	CRISP3	ENSG00000096006	anxiety_cc	C	1620	rs4715135	unconditioned	0.00304941	0.924159	0.000155674	0.0471532	0.0254824	5.79281	OID30715	no_MHC	UKB
rs9395511	6	49536362	CRISP3	ENSG00000096006	anxiety_cc	C	1620	rs502256	unconditioned	1.16813e-110	0.930223	5.96314e-112	0.0474642	0.0223127	253.129	OID30715	no_MHC	UKB
rs9395511	6	49536362	CRISP3	ENSG00000096006	anxiety_cc	C	1621	rs57374404	unconditioned	6.10048e-14	0.780819	3.12769e-15	0.0398529	0.179329	30.4278	OID30715	no_MHC	UKB
rs9395511	6	49536362	CRISP3	ENSG00000096006	anxiety_cc	C	1620	rs57541571	unconditioned	1.59513e-14	0.893093	8.15003e-16	0.0455696	0.0613376	31.7692	OID30715	no_MHC	UKB
rs9395511	6	49536362	CRISP3	ENSG00000096006	anxiety_cc	C	1620	rs583985	unconditioned	0.00011809	0.931376	6.02814e-06	0.0475229	0.0209767	9.04406	OID30715	no_MHC	UKB
rs9395511	6	49536362	CRISP3	ENSG00000096006	anxiety_cc	C	1619	rs60094482	unconditioned	0.00601809	0.916498	0.00030707	0.0467334	0.0304432	5.11299	OID30715	no_MHC	UKB
rs9395511	6	49536362	CRISP3	ENSG00000096006	anxiety_cc	C	1620	rs72871835	unconditioned	1.35493e-10	0.928498	6.91699e-12	0.0473762	0.0241256	22.7221	OID30715	no_MHC	UKB
rs9395511	6	49536362	CRISP3	ENSG00000096006	anxiety_cc	C	1625	rs72874032	unconditioned	1.52523e-63	0.914674	7.82503e-65	0.046888	0.0384385	144.641	OID30715	no_MHC	UKB
rs9395511	6	49536362	CRISP3	ENSG00000096006	anxiety_cc	C	1619	rs75849453	unconditioned	2.56224e-06	0.91864	1.30737e-07	0.0468386	0.0345189	12.8746	OID30715	no_MHC	UKB
rs9395511	6	49536362	CRISP3	ENSG00000096006	anxiety_cc	C	1619	rs76017057	unconditioned	0.0105938	0.913331	0.000540543	0.0465733	0.0289614	4.54749	OID30715	no_MHC	UKB
rs9395511	6	49536362	CRISP3	ENSG00000096006	anxiety_cc	C	1697	rs77190283	unconditioned	1.06301e-52	0.913118	5.66511e-54	0.0486246	0.0382571	119.673	OID30715	no_MHC	UKB
rs9395511	6	49536362	CRISP3	ENSG00000096006	anxiety_cc	C	1683	rs780447	unconditioned	7.92269e-14	0.889058	4.1822e-15	0.0468672	0.0640749	30.1665	OID30715	no_MHC	UKB
rs9395511	6	49536362	CRISP3	ENSG00000096006	anxiety_cc	C	1621	rs78710094	unconditioned	0.0241979	0.896325	0.00123586	0.0457456	0.0324956	3.72149	OID30715	no_MHC	UKB
rs9395511	6	49536362	CRISP3	ENSG00000096006	anxiety_cc	C	1619	rs79037518	unconditioned	0.00660678	0.919106	0.000337107	0.0468698	0.0270803	5.01966	OID30715	no_MHC	UKB
rs9395511	6	49536362	CRISP3	ENSG00000096006	anxiety_cc	C	1619	rs80067129	unconditioned	0.00839925	0.921061	0.000428567	0.0469735	0.0231378	4.77961	OID30715	no_MHC	UKB
rs9395511	6	49536362	CRISP3	ENSG00000096006	anxiety_cc	C	1639	rs9296618	unconditioned	0.000298058	0.932803	1.53236e-05	0.0479378	0.0189458	8.11822	OID30715	no_MHC	UKB
rs9395511	6	49536362	CRISP3	ENSG00000096006	anxiety_cc	C	1620	rs9463516	unconditioned	5.55851e-14	0.903762	2.83929e-15	0.046114	0.050124	30.5209	OID30715	no_MHC	UKB
rs9395511	6	49536362	CRISP3	ENSG00000096006	asd	C	2526	unconditioned	unconditioned	0	0.939309	0	0.0482987	0.0123926	2921.46	OID30715	no_MHC	UKB
rs9395511	6	49536362	CRISP3	ENSG00000096006	asd	C	2030	rs10081098	unconditioned	4.48821e-11	0.937137	1.63986e-12	0.0342115	0.0286515	23.827	OID30715	no_MHC	UKB
rs9395511	6	49536362	CRISP3	ENSG00000096006	asd	C	2032	rs1066703	unconditioned	4.29888e-19	0.954721	1.5707e-20	0.0348725	0.0104065	42.2908	OID30715	no_MHC	UKB
rs9395511	6	49536362	CRISP3	ENSG00000096006	asd	C	2032	rs10948514	unconditioned	3.42035e-10	0.958108	1.25032e-11	0.0350172	0.00687524	21.7961	OID30715	no_MHC	UKB
rs9395511	6	49536362	CRISP3	ENSG00000096006	asd	C	2031	rs111502953	unconditioned	2.55362e-22	0.942941	9.3346e-24	0.034446	0.0226131	49.7194	OID30715	no_MHC	UKB
rs9395511	6	49536362	CRISP3	ENSG00000096006	asd	C	2031	rs112300474	unconditioned	4.61001e-12	0.925726	1.68727e-13	0.0338413	0.0404328	26.1028	OID30715	no_MHC	UKB
rs9395511	6	49536362	CRISP3	ENSG00000096006	asd	C	2030	rs112882808	unconditioned	6.14692e-19	0.924639	2.24678e-20	0.0337552	0.0416063	41.9332	OID30715	no_MHC	UKB
rs9395511	6	49536362	CRISP3	ENSG00000096006	asd	C	2030	rs114599264	unconditioned	7.55973e-19	0.942351	2.76165e-20	0.0344018	0.0232473	41.7263	OID30715	no_MHC	UKB
rs9395511	6	49536362	CRISP3	ENSG00000096006	asd	C	2032	rs11751969	unconditioned	1.34555e-27	0.947007	4.92229e-29	0.034625	0.0183678	61.873	OID30715	no_MHC	UKB
rs9395511	6	49536362	CRISP3	ENSG00000096006	asd	C	2045	rs12194779	unconditioned	2.05588e-06	0.953665	7.54414e-08	0.0349839	0.0113486	13.0948	OID30715	no_MHC	UKB
rs9395511	6	49536362	CRISP3	ENSG00000096006	asd	C	2030	rs139089467	unconditioned	3.47342e-08	0.953828	1.2684e-09	0.03482	0.011352	17.1755	OID30715	no_MHC	UKB
rs9395511	6	49536362	CRISP3	ENSG00000096006	asd	C	2030	rs144043795	unconditioned	3.78849e-21	0.950116	1.38365e-22	0.0346853	0.0151983	47.0223	OID30715	no_MHC	UKB
rs9395511	6	49536362	CRISP3	ENSG00000096006	asd	C	2030	rs144465804	unconditioned	1.03914e-05	0.927702	3.79781e-07	0.0338671	0.0384199	11.4745	OID30715	no_MHC	UKB
rs9395511	6	49536362	CRISP3	ENSG00000096006	asd	C	2030	rs145886263	unconditioned	3.25106e-11	0.943094	1.18762e-12	0.034429	0.0224767	24.1495	OID30715	no_MHC	UKB
rs9395511	6	49536362	CRISP3	ENSG00000096006	asd	C	2029	rs190646093	unconditioned	0.00556282	0.937364	0.000203079	0.0341971	0.022673	5.19165	OID30715	no_MHC	UKB
rs9395511	6	49536362	CRISP3	ENSG00000096006	asd	C	2056	rs2275597	unconditioned	2.34725e-65	0.954336	8.63844e-67	0.0351112	0.0105532	148.815	OID30715	no_MHC	UKB
rs9395511	6	49536362	CRISP3	ENSG00000096006	asd	C	2033	rs35168803	unconditioned	9.27436e-09	0.925742	3.40374e-10	0.0339349	0.0403235	18.496	OID30715	no_MHC	UKB
rs9395511	6	49536362	CRISP3	ENSG00000096006	asd	C	2059	rs360543	unconditioned	4.97303e-25	0.954186	1.83237e-26	0.0351475	0.0106666	55.9606	OID30715	no_MHC	UKB
rs9395511	6	49536362	CRISP3	ENSG00000096006	asd	C	2030	rs4715135	unconditioned	0.00169648	0.922084	6.19755e-05	0.0336428	0.0425148	6.3792	OID30715	no_MHC	UKB
rs9395511	6	49536362	CRISP3	ENSG00000096006	asd	C	2030	rs502256	unconditioned	1.19962e-110	0.954548	4.3807e-112	0.0348471	0.0106045	253.102	OID30715	no_MHC	UKB
rs9395511	6	49536362	CRISP3	ENSG00000096006	asd	C	2031	rs57374404	unconditioned	7.46271e-14	0.955318	2.72586e-15	0.0348845	0.00979747	30.2263	OID30715	no_MHC	UKB
rs9395511	6	49536362	CRISP3	ENSG00000096006	asd	C	2030	rs57541571	unconditioned	1.70338e-14	0.953818	6.22046e-16	0.0348204	0.0113619	31.7036	OID30715	no_MHC	UKB
rs9395511	6	49536362	CRISP3	ENSG00000096006	asd	C	2030	rs583985	unconditioned	0.000117322	0.949544	4.28482e-06	0.0346635	0.0156707	9.05059	OID30715	no_MHC	UKB
rs9395511	6	49536362	CRISP3	ENSG00000096006	asd	C	2030	rs60094482	unconditioned	1.8696e-07	0.934442	6.83153e-09	0.0341131	0.0314446	15.4924	OID30715	no_MHC	UKB
rs9395511	6	49536362	CRISP3	ENSG00000096006	asd	C	2030	rs72871835	unconditioned	1.39107e-10	0.953419	5.07999e-12	0.0348059	0.011775	22.6958	OID30715	no_MHC	UKB
rs9395511	6	49536362	CRISP3	ENSG00000096006	asd	C	2035	rs72874032	unconditioned	1.56951e-63	0.940521	5.75715e-65	0.0344744	0.0250045	144.612	OID30715	no_MHC	UKB
rs9395511	6	49536362	CRISP3	ENSG00000096006	asd	C	2036	rs75849453	unconditioned	3.87186e-14	0.943712	1.42008e-15	0.0345909	0.0216976	30.8825	OID30715	no_MHC	UKB
rs9395511	6	49536362	CRISP3	ENSG00000096006	asd	C	2030	rs76017057	unconditioned	6.53534e-07	0.929154	2.38841e-08	0.03392	0.0369255	14.2409	OID30715	no_MHC	UKB
rs9395511	6	49536362	CRISP3	ENSG00000096006	asd	C	2107	rs77190283	unconditioned	1.11238e-52	0.955434	4.14533e-54	0.0355957	0.00897047	119.628	OID30715	no_MHC	UKB
rs9395511	6	49536362	CRISP3	ENSG00000096006	asd	C	2093	rs780447	unconditioned	8.51041e-14	0.955215	3.16159e-15	0.0354767	0.00930792	30.0949	OID30715	no_MHC	UKB
rs9395511	6	49536362	CRISP3	ENSG00000096006	asd	C	2031	rs78710094	unconditioned	0.00763822	0.915227	0.000279001	0.0333869	0.0434693	4.87459	OID30715	no_MHC	UKB
rs9395511	6	49536362	CRISP3	ENSG00000096006	asd	C	2029	rs79037518	unconditioned	3.71451e-06	0.934952	1.35604e-07	0.0341008	0.0309435	12.5033	OID30715	no_MHC	UKB
rs9395511	6	49536362	CRISP3	ENSG00000096006	asd	C	2030	rs80067129	unconditioned	0.00345281	0.936984	0.000126168	0.0342128	0.0252247	5.66857	OID30715	no_MHC	UKB
rs9395511	6	49536362	CRISP3	ENSG00000096006	asd	C	2049	rs9296618	unconditioned	0.000299246	0.955221	1.09683e-05	0.0350023	0.00946648	8.11424	OID30715	no_MHC	UKB
rs9395511	6	49536362	CRISP3	ENSG00000096006	asd	C	2030	rs9463516	unconditioned	5.84256e-14	0.949923	2.13385e-15	0.0346783	0.0153983	30.471	OID30715	no_MHC	UKB
rs9395511	6	49536362	CRISP3	ENSG00000096006	bipolar	C	2360	unconditioned	unconditioned	0	0.838529	0	0.157538	0.0039332	2921.56	OID30715	no_MHC	UKB
rs9395511	6	49536362	CRISP3	ENSG00000096006	bipolar	C	1959	rs10081098	unconditioned	3.90311e-11	0.814895	6.89466e-12	0.143906	0.0411987	23.9667	OID30715	no_MHC	UKB
rs9395511	6	49536362	CRISP3	ENSG00000096006	bipolar	C	1960	rs1066703	unconditioned	2.43515e-05	0.81654	4.30071e-06	0.14417	0.0392614	10.6229	OID30715	no_MHC	UKB
rs9395511	6	49536362	CRISP3	ENSG00000096006	bipolar	C	1960	rs10948514	unconditioned	2.74404e-10	0.768741	4.85294e-11	0.135859	0.0953999	22.0164	OID30715	no_MHC	UKB
rs9395511	6	49536362	CRISP3	ENSG00000096006	bipolar	C	1960	rs111502953	unconditioned	2.23675e-22	0.825857	3.95151e-23	0.14587	0.0282724	49.8518	OID30715	no_MHC	UKB
rs9395511	6	49536362	CRISP3	ENSG00000096006	bipolar	C	1960	rs112300474	unconditioned	4.16503e-12	0.836201	7.35701e-13	0.147688	0.0161102	26.2043	OID30715	no_MHC	UKB
rs9395511	6	49536362	CRISP3	ENSG00000096006	bipolar	C	1959	rs112882808	unconditioned	5.51336e-19	0.829129	9.73793e-20	0.14642	0.0244512	42.0419	OID30715	no_MHC	UKB
rs9395511	6	49536362	CRISP3	ENSG00000096006	bipolar	C	1959	rs114599264	unconditioned	6.71046e-19	0.836181	1.18516e-19	0.147665	0.0161536	41.8454	OID30715	no_MHC	UKB
rs9395511	6	49536362	CRISP3	ENSG00000096006	bipolar	C	1961	rs11751969	unconditioned	1.19189e-27	0.838772	2.10531e-28	0.148144	0.0130844	61.9943	OID30715	no_MHC	UKB
rs9395511	6	49536362	CRISP3	ENSG00000096006	bipolar	C	1972	rs12194779	unconditioned	6.56003e-05	0.833482	1.15921e-05	0.147264	0.0191763	9.63193	OID30715	no_MHC	UKB
rs9395511	6	49536362	CRISP3	ENSG00000096006	bipolar	C	1959	rs139089467	unconditioned	3.04699e-08	0.836857	5.38137e-09	0.147784	0.0153582	17.3065	OID30715	no_MHC	UKB
rs9395511	6	49536362	CRISP3	ENSG00000096006	bipolar	C	1959	rs144043795	unconditioned	3.09381e-21	0.775837	5.46697e-22	0.137009	0.0871539	47.2249	OID30715	no_MHC	UKB
rs9395511	6	49536362	CRISP3	ENSG00000096006	bipolar	C	1959	rs144465804	unconditioned	9.26912e-06	0.827225	1.63718e-06	0.146083	0.0266809	11.5888	OID30715	no_MHC	UKB
rs9395511	6	49536362	CRISP3	ENSG00000096006	bipolar	C	1959	rs145886263	unconditioned	2.89344e-11	0.83916	5.11009e-12	0.148191	0.0126483	24.266	OID30715	no_MHC	UKB
rs9395511	6	49536362	CRISP3	ENSG00000096006	bipolar	C	1958	rs190646093	unconditioned	0.00715695	0.79701	0.00126388	0.140694	0.0538758	4.93967	OID30715	no_MHC	UKB
rs9395511	6	49536362	CRISP3	ENSG00000096006	bipolar	C	1984	rs2275597	unconditioned	2.07166e-65	0.842164	3.66444e-66	0.148956	0.00888001	148.94	OID30715	no_MHC	UKB
rs9395511	6	49536362	CRISP3	ENSG00000096006	bipolar	C	1962	rs35168803	unconditioned	8.28339e-09	0.826695	1.46426e-09	0.146108	0.0271975	18.609	OID30715	no_MHC	UKB
rs9395511	6	49536362	CRISP3	ENSG00000096006	bipolar	C	1987	rs360543	unconditioned	4.39514e-25	0.843289	7.7755e-26	0.14918	0.00753086	56.0841	OID30715	no_MHC	UKB
rs9395511	6	49536362	CRISP3	ENSG00000096006	bipolar	C	1959	rs4715135	unconditioned	0.00160579	0.825744	0.000283631	0.145824	0.0265424	6.43414	OID30715	no_MHC	UKB
rs9395511	6	49536362	CRISP3	ENSG00000096006	bipolar	C	1959	rs502256	unconditioned	1.05879e-110	0.842171	1.86989e-111	0.148723	0.00910558	253.227	OID30715	no_MHC	UKB
rs9395511	6	49536362	CRISP3	ENSG00000096006	bipolar	C	1960	rs57374404	unconditioned	5.51485e-14	0.70602	9.75248e-15	0.124683	0.169297	30.5287	OID30715	no_MHC	UKB
rs9395511	6	49536362	CRISP3	ENSG00000096006	bipolar	C	1958	rs57541571	unconditioned	0.00421911	0.821752	0.000745073	0.145089	0.0281955	5.46813	OID30715	no_MHC	UKB
rs9395511	6	49536362	CRISP3	ENSG00000096006	bipolar	C	1958	rs583985	unconditioned	0.00314977	0.821444	0.000556234	0.145033	0.0298177	5.76042	OID30715	no_MHC	UKB
rs9395511	6	49536362	CRISP3	ENSG00000096006	bipolar	C	1959	rs60094482	unconditioned	1.66686e-07	0.833025	2.94399e-08	0.147108	0.0198676	15.6072	OID30715	no_MHC	UKB
rs9395511	6	49536362	CRISP3	ENSG00000096006	bipolar	C	1959	rs72871835	unconditioned	1.23214e-10	0.844565	2.17599e-11	0.149146	0.00628948	22.8171	OID30715	no_MHC	UKB
rs9395511	6	49536362	CRISP3	ENSG00000096006	bipolar	C	1963	rs72874032	unconditioned	1.40577e-63	0.841189	2.48331e-64	0.148587	0.0102241	144.722	OID30715	no_MHC	UKB
rs9395511	6	49536362	CRISP3	ENSG00000096006	bipolar	C	1965	rs75849453	unconditioned	3.43265e-14	0.836437	6.06646e-15	0.147806	0.0157571	31.0029	OID30715	no_MHC	UKB
rs9395511	6	49536362	CRISP3	ENSG00000096006	bipolar	C	1959	rs76017057	unconditioned	5.89686e-07	0.838355	1.04145e-07	0.148049	0.0135948	14.3437	OID30715	no_MHC	UKB
rs9395511	6	49536362	CRISP3	ENSG00000096006	bipolar	C	2031	rs77190283	unconditioned	9.79827e-53	0.841552	1.73645e-53	0.14913	0.00931789	119.755	OID30715	no_MHC	UKB
rs9395511	6	49536362	CRISP3	ENSG00000096006	bipolar	C	2017	rs780447	unconditioned	7.31874e-14	0.821532	1.2962e-14	0.145466	0.0330013	30.2458	OID30715	no_MHC	UKB
rs9395511	6	49536362	CRISP3	ENSG00000096006	bipolar	C	1959	rs78710094	unconditioned	0.00819982	0.825398	0.00144809	0.145746	0.0192082	4.80364	OID30715	no_MHC	UKB
rs9395511	6	49536362	CRISP3	ENSG00000096006	bipolar	C	1958	rs79037518	unconditioned	0.000188022	0.797602	3.32037e-05	0.140791	0.0613862	8.57895	OID30715	no_MHC	UKB
rs9395511	6	49536362	CRISP3	ENSG00000096006	bipolar	C	1960	rs80067129	unconditioned	0.00308188	0.806713	0.000544557	0.142496	0.0471651	5.78221	OID30715	no_MHC	UKB
rs9395511	6	49536362	CRISP3	ENSG00000096006	bipolar	C	1977	rs9296618	unconditioned	0.000266151	0.832804	4.70317e-05	0.147146	0.0197372	8.23145	OID30715	no_MHC	UKB
rs9395511	6	49536362	CRISP3	ENSG00000096006	bipolar	C	1958	rs9463516	unconditioned	0.00225407	0.703265	0.000398056	0.124023	0.17006	6.09502	OID30715	no_MHC	UKB
rs9395511	6	49536362	CRISP3	ENSG00000096006	bipolar_noukb	C	2362	unconditioned	unconditioned	0	0.74644	0	0.250083	0.00347707	2921.68	OID30715	no_MHC	UKB
rs9395511	6	49536362	CRISP3	ENSG00000096006	bipolar_noukb	C	1961	rs10081098	unconditioned	3.41913e-11	0.713852	1.10776e-11	0.231225	0.0549224	24.0991	OID30715	no_MHC	UKB
rs9395511	6	49536362	CRISP3	ENSG00000096006	bipolar_noukb	C	1962	rs1066703	unconditioned	2.16548e-05	0.726119	7.01457e-06	0.235171	0.0386809	10.7403	OID30715	no_MHC	UKB
rs9395511	6	49536362	CRISP3	ENSG00000096006	bipolar_noukb	C	1962	rs10948514	unconditioned	2.44739e-10	0.685629	7.9338e-11	0.222171	0.0921995	22.1308	OID30715	no_MHC	UKB
rs9395511	6	49536362	CRISP3	ENSG00000096006	bipolar_noukb	C	1962	rs111502953	unconditioned	1.99413e-22	0.736283	6.4606e-23	0.238516	0.0252012	49.9667	OID30715	no_MHC	UKB
rs9395511	6	49536362	CRISP3	ENSG00000096006	bipolar_noukb	C	1962	rs112300474	unconditioned	3.70804e-12	0.744463	1.20124e-12	0.241159	0.0143788	26.3205	OID30715	no_MHC	UKB
rs9395511	6	49536362	CRISP3	ENSG00000096006	bipolar_noukb	C	1961	rs112882808	unconditioned	4.88925e-19	0.735282	1.58386e-19	0.238167	0.026551	42.1621	OID30715	no_MHC	UKB
rs9395511	6	49536362	CRISP3	ENSG00000096006	bipolar_noukb	C	1961	rs114599264	unconditioned	5.95893e-19	0.74255	1.9303e-19	0.240521	0.0169286	41.9642	OID30715	no_MHC	UKB
rs9395511	6	49536362	CRISP3	ENSG00000096006	bipolar_noukb	C	1963	rs11751969	unconditioned	1.0615e-27	0.747012	3.43873e-28	0.241985	0.0110032	62.1101	OID30715	no_MHC	UKB
rs9395511	6	49536362	CRISP3	ENSG00000096006	bipolar_noukb	C	1974	rs12194779	unconditioned	5.77985e-05	0.734867	1.87283e-05	0.23809	0.026966	9.75855	OID30715	no_MHC	UKB
rs9395511	6	49536362	CRISP3	ENSG00000096006	bipolar_noukb	C	1961	rs139089467	unconditioned	2.71442e-08	0.745514	8.7928e-09	0.241481	0.0130051	17.4221	OID30715	no_MHC	UKB
rs9395511	6	49536362	CRISP3	ENSG00000096006	bipolar_noukb	C	1961	rs144043795	unconditioned	2.82029e-21	0.707251	9.1378e-22	0.229087	0.063662	47.3174	OID30715	no_MHC	UKB
rs9395511	6	49536362	CRISP3	ENSG00000096006	bipolar_noukb	C	1961	rs144465804	unconditioned	8.24038e-06	0.735418	2.66945e-06	0.238211	0.0263603	11.7065	OID30715	no_MHC	UKB
rs9395511	6	49536362	CRISP3	ENSG00000096006	bipolar_noukb	C	1961	rs145886263	unconditioned	2.57391e-11	0.746494	8.33759e-12	0.241798	0.0117078	24.383	OID30715	no_MHC	UKB
rs9395511	6	49536362	CRISP3	ENSG00000096006	bipolar_noukb	C	1960	rs190646093	unconditioned	0.00635657	0.707889	0.00205897	0.229239	0.0544566	5.05827	OID30715	no_MHC	UKB
rs9395511	6	49536362	CRISP3	ENSG00000096006	bipolar_noukb	C	1986	rs2275597	unconditioned	1.84132e-65	0.74853	5.97003e-66	0.242684	0.00878546	149.058	OID30715	no_MHC	UKB
rs9395511	6	49536362	CRISP3	ENSG00000096006	bipolar_noukb	C	1964	rs35168803	unconditioned	7.36012e-09	0.734557	2.38556e-09	0.238057	0.0273857	18.7272	OID30715	no_MHC	UKB
rs9395511	6	49536362	CRISP3	ENSG00000096006	bipolar_noukb	C	1989	rs360543	unconditioned	3.90911e-25	0.750036	1.26742e-25	0.243171	0.00679366	56.2013	OID30715	no_MHC	UKB
rs9395511	6	49536362	CRISP3	ENSG00000096006	bipolar_noukb	C	1961	rs4715135	unconditioned	0.00142289	0.731688	0.000460954	0.237005	0.0294228	6.55506	OID30715	no_MHC	UKB
rs9395511	6	49536362	CRISP3	ENSG00000096006	bipolar_noukb	C	1961	rs502256	unconditioned	9.42128e-111	0.749392	3.05176e-111	0.242737	0.0078711	253.344	OID30715	no_MHC	UKB
rs9395511	6	49536362	CRISP3	ENSG00000096006	bipolar_noukb	C	1962	rs57374404	unconditioned	4.68248e-14	0.599456	1.51835e-14	0.194174	0.20637	30.6924	OID30715	no_MHC	UKB
rs9395511	6	49536362	CRISP3	ENSG00000096006	bipolar_noukb	C	1960	rs57541571	unconditioned	0.00374084	0.728599	0.0012117	0.235971	0.0304776	5.58844	OID30715	no_MHC	UKB
rs9395511	6	49536362	CRISP3	ENSG00000096006	bipolar_noukb	C	1960	rs583985	unconditioned	0.00280422	0.731323	0.00090832	0.236856	0.0281083	5.87663	OID30715	no_MHC	UKB
rs9395511	6	49536362	CRISP3	ENSG00000096006	bipolar_noukb	C	1961	rs60094482	unconditioned	1.47731e-07	0.738299	4.78564e-08	0.239144	0.0225576	15.7279	OID30715	no_MHC	UKB
rs9395511	6	49536362	CRISP3	ENSG00000096006	bipolar_noukb	C	1961	rs72871835	unconditioned	1.0957e-10	0.751037	3.54919e-11	0.24327	0.00569304	22.9345	OID30715	no_MHC	UKB
rs9395511	6	49536362	CRISP3	ENSG00000096006	bipolar_noukb	C	1965	rs72874032	unconditioned	1.2511e-63	0.74865	4.05314e-64	0.242529	0.0088207	144.839	OID30715	no_MHC	UKB
rs9395511	6	49536362	CRISP3	ENSG00000096006	bipolar_noukb	C	1967	rs75849453	unconditioned	3.05299e-14	0.743936	9.89371e-15	0.24107	0.014994	31.1201	OID30715	no_MHC	UKB
rs9395511	6	49536362	CRISP3	ENSG00000096006	bipolar_noukb	C	1961	rs76017057	unconditioned	5.24811e-07	0.746124	1.70001e-07	0.241679	0.0121964	14.4602	OID30715	no_MHC	UKB
rs9395511	6	49536362	CRISP3	ENSG00000096006	bipolar_noukb	C	2037	rs77190283	unconditioned	8.71186e-53	0.748256	2.8277e-53	0.242861	0.00888348	119.872	OID30715	no_MHC	UKB
rs9395511	6	49536362	CRISP3	ENSG00000096006	bipolar_noukb	C	2023	rs780447	unconditioned	6.51537e-14	0.731322	2.11395e-14	0.23725	0.0314275	30.362	OID30715	no_MHC	UKB
rs9395511	6	49536362	CRISP3	ENSG00000096006	bipolar_noukb	C	1961	rs78710094	unconditioned	0.00729477	0.734323	0.0023629	0.237842	0.0181772	4.9206	OID30715	no_MHC	UKB
rs9395511	6	49536362	CRISP3	ENSG00000096006	bipolar_noukb	C	1960	rs79037518	unconditioned	0.000168169	0.713384	5.44718e-05	0.231018	0.0553752	8.69054	OID30715	no_MHC	UKB
rs9395511	6	49536362	CRISP3	ENSG00000096006	bipolar_noukb	C	1962	rs80067129	unconditioned	0.0027366	0.716326	0.000886756	0.232068	0.0479833	5.90104	OID30715	no_MHC	UKB
rs9395511	6	49536362	CRISP3	ENSG00000096006	bipolar_noukb	C	1979	rs9296618	unconditioned	0.000237295	0.742507	7.68883e-05	0.240571	0.0166083	8.34621	OID30715	no_MHC	UKB
rs9395511	6	49536362	CRISP3	ENSG00000096006	bipolar_noukb	C	1960	rs9463516	unconditioned	0.0019934	0.621934	0.000645686	0.201278	0.17415	6.21791	OID30715	no_MHC	UKB
rs9395511	6	49536362	CRISP3	ENSG00000096006	depression_Als_noukb_included	C	2352	unconditioned	unconditioned	0	0.955028	0	0.0397792	0.00519329	2921.43	OID30715	no_MHC	UKB
rs9395511	6	49536362	CRISP3	ENSG00000096006	depression_Als_noukb_included	C	1984	rs10081098	unconditioned	4.48127e-11	0.935615	1.47e-12	0.0306575	0.0337276	23.8285	OID30715	no_MHC	UKB
rs9395511	6	49536362	CRISP3	ENSG00000096006	depression_Als_noukb_included	C	1985	rs1066703	unconditioned	4.96622e-05	0.922842	1.62775e-06	0.0302006	0.0469063	9.91027	OID30715	no_MHC	UKB
rs9395511	6	49536362	CRISP3	ENSG00000096006	depression_Als_noukb_included	C	1985	rs10948514	unconditioned	3.43569e-10	0.962492	1.12629e-11	0.0315465	0.00596106	21.7916	OID30715	no_MHC	UKB
rs9395511	6	49536362	CRISP3	ENSG00000096006	depression_Als_noukb_included	C	1985	rs111502953	unconditioned	2.53811e-22	0.937139	8.33407e-24	0.0307395	0.0321219	49.7255	OID30715	no_MHC	UKB
rs9395511	6	49536362	CRISP3	ENSG00000096006	depression_Als_noukb_included	C	1985	rs112300474	unconditioned	4.77652e-12	0.958995	1.5661e-13	0.0314335	0.00957158	26.0673	OID30715	no_MHC	UKB
rs9395511	6	49536362	CRISP3	ENSG00000096006	depression_Als_noukb_included	C	1984	rs112882808	unconditioned	6.19976e-19	0.932384	2.03395e-20	0.0305516	0.0370639	41.9246	OID30715	no_MHC	UKB
rs9395511	6	49536362	CRISP3	ENSG00000096006	depression_Als_noukb_included	C	1984	rs114599264	unconditioned	7.69684e-19	0.959139	2.5228e-20	0.0314283	0.0094325	41.7083	OID30715	no_MHC	UKB
rs9395511	6	49536362	CRISP3	ENSG00000096006	depression_Als_noukb_included	C	1986	rs11751969	unconditioned	1.36856e-27	0.963112	4.48649e-29	0.0315679	0.00531971	61.856	OID30715	no_MHC	UKB
rs9395511	6	49536362	CRISP3	ENSG00000096006	depression_Als_noukb_included	C	1997	rs12194779	unconditioned	7.59929e-05	0.954113	2.51077e-06	0.0315092	0.0142988	9.48487	OID30715	no_MHC	UKB
rs9395511	6	49536362	CRISP3	ENSG00000096006	depression_Als_noukb_included	C	1984	rs139089467	unconditioned	3.65809e-08	0.964952	1.19878e-09	0.0316188	0.00342891	17.1237	OID30715	no_MHC	UKB
rs9395511	6	49536362	CRISP3	ENSG00000096006	depression_Als_noukb_included	C	1984	rs144043795	unconditioned	3.84255e-21	0.963611	1.25929e-22	0.0315748	0.0048143	47.0082	OID30715	no_MHC	UKB
rs9395511	6	49536362	CRISP3	ENSG00000096006	depression_Als_noukb_included	C	1984	rs144465804	unconditioned	1.07256e-05	0.957229	3.51577e-07	0.0313657	0.0113943	11.4429	OID30715	no_MHC	UKB
rs9395511	6	49536362	CRISP3	ENSG00000096006	depression_Als_noukb_included	C	1984	rs145886263	unconditioned	3.3164e-11	0.96184	1.08692e-12	0.0315168	0.00664266	24.1296	OID30715	no_MHC	UKB
rs9395511	6	49536362	CRISP3	ENSG00000096006	depression_Als_noukb_included	C	1983	rs190646093	unconditioned	0.0101758	0.938339	0.000333432	0.0307264	0.0204249	4.58774	OID30715	no_MHC	UKB
rs9395511	6	49536362	CRISP3	ENSG00000096006	depression_Als_noukb_included	C	2009	rs2275597	unconditioned	2.3707e-65	0.963742	7.80262e-67	0.0317149	0.00454287	148.805	OID30715	no_MHC	UKB
rs9395511	6	49536362	CRISP3	ENSG00000096006	depression_Als_noukb_included	C	1987	rs35168803	unconditioned	9.19963e-09	0.918156	3.04404e-10	0.0303291	0.051515	18.5041	OID30715	no_MHC	UKB
rs9395511	6	49536362	CRISP3	ENSG00000096006	depression_Als_noukb_included	C	2012	rs360543	unconditioned	5.02284e-25	0.963728	1.65126e-26	0.031678	0.00459404	55.9506	OID30715	no_MHC	UKB
rs9395511	6	49536362	CRISP3	ENSG00000096006	depression_Als_noukb_included	C	1984	rs4715135	unconditioned	0.00203295	0.953354	6.66236e-05	0.03123	0.0133162	6.19827	OID30715	no_MHC	UKB
rs9395511	6	49536362	CRISP3	ENSG00000096006	depression_Als_noukb_included	C	1984	rs502256	unconditioned	1.21118e-110	0.963428	3.96932e-112	0.0315689	0.00500306	253.093	OID30715	no_MHC	UKB
rs9395511	6	49536362	CRISP3	ENSG00000096006	depression_Als_noukb_included	C	1985	rs57374404	unconditioned	7.44401e-14	0.952984	2.44061e-15	0.031229	0.0157866	30.2288	OID30715	no_MHC	UKB
rs9395511	6	49536362	CRISP3	ENSG00000096006	depression_Als_noukb_included	C	1983	rs57541571	unconditioned	0.0104346	0.94758	0.000341912	0.031039	0.0106045	4.56263	OID30715	no_MHC	UKB
rs9395511	6	49536362	CRISP3	ENSG00000096006	depression_Als_noukb_included	C	1983	rs583985	unconditioned	0.0039481	0.910984	0.000129368	0.0297953	0.0551429	5.53452	OID30715	no_MHC	UKB
rs9395511	6	49536362	CRISP3	ENSG00000096006	depression_Als_noukb_included	C	1984	rs60094482	unconditioned	1.71893e-07	0.859045	5.65502e-09	0.0281485	0.112806	15.5764	OID30715	no_MHC	UKB
rs9395511	6	49536362	CRISP3	ENSG00000096006	depression_Als_noukb_included	C	1984	rs72871835	unconditioned	1.40717e-10	0.964524	4.61146e-12	0.0316048	0.00387158	22.6843	OID30715	no_MHC	UKB
rs9395511	6	49536362	CRISP3	ENSG00000096006	depression_Als_noukb_included	C	1988	rs72874032	unconditioned	1.61061e-63	0.963806	5.28172e-65	0.0316018	0.00459245	144.586	OID30715	no_MHC	UKB
rs9395511	6	49536362	CRISP3	ENSG00000096006	depression_Als_noukb_included	C	1990	rs75849453	unconditioned	3.94053e-14	0.960228	1.29346e-15	0.0315108	0.00826147	30.8649	OID30715	no_MHC	UKB
rs9395511	6	49536362	CRISP3	ENSG00000096006	depression_Als_noukb_included	C	1984	rs76017057	unconditioned	6.75405e-07	0.960212	2.2137e-08	0.0314635	0.00832343	14.208	OID30715	no_MHC	UKB
rs9395511	6	49536362	CRISP3	ENSG00000096006	depression_Als_noukb_included	C	2060	rs77190283	unconditioned	1.12072e-52	0.962585	3.70434e-54	0.0318109	0.00560375	119.62	OID30715	no_MHC	UKB
rs9395511	6	49536362	CRISP3	ENSG00000096006	depression_Als_noukb_included	C	2046	rs780447	unconditioned	8.6019e-14	0.965518	2.83661e-15	0.0318368	0.00264504	30.0842	OID30715	no_MHC	UKB
rs9395511	6	49536362	CRISP3	ENSG00000096006	depression_Als_noukb_included	C	1984	rs78710094	unconditioned	0.0087734	0.923583	0.000287501	0.0302284	0.0371273	4.73603	OID30715	no_MHC	UKB
rs9395511	6	49536362	CRISP3	ENSG00000096006	depression_Als_noukb_included	C	1983	rs79037518	unconditioned	0.000224119	0.945833	7.34377e-06	0.0309694	0.022966	8.40333	OID30715	no_MHC	UKB
rs9395511	6	49536362	CRISP3	ENSG00000096006	depression_Als_noukb_included	C	1985	rs80067129	unconditioned	0.00397835	0.943424	0.000130644	0.0309593	0.0215078	5.52689	OID30715	no_MHC	UKB
rs9395511	6	49536362	CRISP3	ENSG00000096006	depression_Als_noukb_included	C	2000	rs9296618	unconditioned	0.000310493	0.964542	1.01854e-05	0.0316372	0.00350025	8.07735	OID30715	no_MHC	UKB
rs9395511	6	49536362	CRISP3	ENSG00000096006	depression_Als_noukb_included	C	1983	rs9463516	unconditioned	0.00319446	0.941999	0.000104674	0.0308428	0.0238588	5.74634	OID30715	no_MHC	UKB
rs9395511	6	49536362	CRISP3	ENSG00000096006	depression_Als_ukb_included	C	2425	unconditioned	unconditioned	0	0.925717	0	0.0718455	0.00243703	2921.46	OID30715	no_MHC	UKB
rs9395511	6	49536362	CRISP3	ENSG00000096006	depression_Als_ukb_included	C	2007	rs10081098	unconditioned	4.36094e-11	0.910519	2.9372e-12	0.0612975	0.0281835	23.8557	OID30715	no_MHC	UKB
rs9395511	6	49536362	CRISP3	ENSG00000096006	depression_Als_ukb_included	C	2008	rs1066703	unconditioned	4.78946e-05	0.903908	3.22491e-06	0.0608281	0.0352129	9.94651	OID30715	no_MHC	UKB
rs9395511	6	49536362	CRISP3	ENSG00000096006	depression_Als_ukb_included	C	2008	rs10948514	unconditioned	3.33866e-10	0.935273	2.24821e-11	0.0629782	0.00174893	21.8203	OID30715	no_MHC	UKB
rs9395511	6	49536362	CRISP3	ENSG00000096006	depression_Als_ukb_included	C	2008	rs111502953	unconditioned	2.51715e-22	0.929429	1.69502e-23	0.0625785	0.00799243	49.7337	OID30715	no_MHC	UKB
rs9395511	6	49536362	CRISP3	ENSG00000096006	depression_Als_ukb_included	C	2008	rs112300474	unconditioned	4.52009e-12	0.907573	3.04517e-13	0.0611115	0.0313151	26.1225	OID30715	no_MHC	UKB
rs9395511	6	49536362	CRISP3	ENSG00000096006	depression_Als_ukb_included	C	2007	rs112882808	unconditioned	6.11105e-19	0.919122	4.11531e-20	0.0618766	0.0190015	41.939	OID30715	no_MHC	UKB
rs9395511	6	49536362	CRISP3	ENSG00000096006	depression_Als_ukb_included	C	2007	rs114599264	unconditioned	7.32625e-19	0.913073	4.93419e-20	0.0614694	0.0254579	41.7577	OID30715	no_MHC	UKB
rs9395511	6	49536362	CRISP3	ENSG00000096006	depression_Als_ukb_included	C	2009	rs11751969	unconditioned	1.32161e-27	0.930104	8.89965e-29	0.0626255	0.00727074	61.8909	OID30715	no_MHC	UKB
rs9395511	6	49536362	CRISP3	ENSG00000096006	depression_Als_ukb_included	C	2020	rs12194779	unconditioned	7.28326e-05	0.914275	4.94632e-06	0.062068	0.0235787	9.52735	OID30715	no_MHC	UKB
rs9395511	6	49536362	CRISP3	ENSG00000096006	depression_Als_ukb_included	C	2007	rs139089467	unconditioned	3.53747e-08	0.93321	2.38163e-09	0.062825	0.00396473	17.1573	OID30715	no_MHC	UKB
rs9395511	6	49536362	CRISP3	ENSG00000096006	depression_Als_ukb_included	C	2007	rs144043795	unconditioned	3.7197e-21	0.932827	2.50433e-22	0.0627993	0.00437348	47.0406	OID30715	no_MHC	UKB
rs9395511	6	49536362	CRISP3	ENSG00000096006	depression_Als_ukb_included	C	2007	rs144465804	unconditioned	1.04307e-05	0.930923	7.02281e-07	0.0626711	0.00639466	11.4708	OID30715	no_MHC	UKB
rs9395511	6	49536362	CRISP3	ENSG00000096006	depression_Als_ukb_included	C	2007	rs145886263	unconditioned	3.21528e-11	0.932543	2.16474e-12	0.0627802	0.00467715	24.1605	OID30715	no_MHC	UKB
rs9395511	6	49536362	CRISP3	ENSG00000096006	depression_Als_ukb_included	C	2006	rs190646093	unconditioned	0.009986	0.917745	0.000672272	0.0617741	0.00982268	4.60657	OID30715	no_MHC	UKB
rs9395511	6	49536362	CRISP3	ENSG00000096006	depression_Als_ukb_included	C	2032	rs2275597	unconditioned	2.29871e-65	0.934519	1.5499e-66	0.0630073	0.00247421	148.836	OID30715	no_MHC	UKB
rs9395511	6	49536362	CRISP3	ENSG00000096006	depression_Als_ukb_included	C	2010	rs35168803	unconditioned	5.24583e-09	0.523581	3.75096e-10	0.0369985	0.43942	19.0658	OID30715	no_MHC	UKB
rs9395511	6	49536362	CRISP3	ENSG00000096006	depression_Als_ukb_included	C	2035	rs360543	unconditioned	4.83736e-25	0.928149	3.26803e-26	0.0626948	0.00915621	55.9883	OID30715	no_MHC	UKB
rs9395511	6	49536362	CRISP3	ENSG00000096006	depression_Als_ukb_included	C	2007	rs4715135	unconditioned	0.00197227	0.926094	0.000132794	0.0623452	0.0094561	6.22857	OID30715	no_MHC	UKB
rs9395511	6	49536362	CRISP3	ENSG00000096006	depression_Als_ukb_included	C	2007	rs502256	unconditioned	1.16177e-110	0.924249	7.82294e-112	0.0622218	0.013529	253.134	OID30715	no_MHC	UKB
rs9395511	6	49536362	CRISP3	ENSG00000096006	depression_Als_ukb_included	C	2008	rs57374404	unconditioned	7.16247e-14	0.916918	4.82391e-15	0.061733	0.0213488	30.2673	OID30715	no_MHC	UKB
rs9395511	6	49536362	CRISP3	ENSG00000096006	depression_Als_ukb_included	C	2006	rs57541571	unconditioned	0.00988577	0.903723	0.000665525	0.060815	0.0249109	4.61666	OID30715	no_MHC	UKB
rs9395511	6	49536362	CRISP3	ENSG00000096006	depression_Als_ukb_included	C	2006	rs583985	unconditioned	0.0039903	0.922422	0.000268633	0.0620876	0.0112315	5.52389	OID30715	no_MHC	UKB
rs9395511	6	49536362	CRISP3	ENSG00000096006	depression_Als_ukb_included	C	2007	rs60094482	unconditioned	1.66932e-07	0.834281	1.126e-08	0.056165	0.109554	15.6057	OID30715	no_MHC	UKB
rs9395511	6	49536362	CRISP3	ENSG00000096006	depression_Als_ukb_included	C	2007	rs72871835	unconditioned	1.36342e-10	0.934514	9.17915e-12	0.0629129	0.00257277	22.7159	OID30715	no_MHC	UKB
rs9395511	6	49536362	CRISP3	ENSG00000096006	depression_Als_ukb_included	C	2011	rs72874032	unconditioned	1.56038e-63	0.933865	1.05075e-64	0.0628827	0.00325257	144.618	OID30715	no_MHC	UKB
rs9395511	6	49536362	CRISP3	ENSG00000096006	depression_Als_ukb_included	C	2013	rs75849453	unconditioned	3.80513e-14	0.927316	2.56581e-15	0.062519	0.0101647	30.8998	OID30715	no_MHC	UKB
rs9395511	6	49536362	CRISP3	ENSG00000096006	depression_Als_ukb_included	C	2007	rs76017057	unconditioned	6.54126e-07	0.929965	4.40419e-08	0.0626066	0.00742742	14.24	OID30715	no_MHC	UKB
rs9395511	6	49536362	CRISP3	ENSG00000096006	depression_Als_ukb_included	C	2083	rs77190283	unconditioned	1.08615e-52	0.932908	7.35416e-54	0.0631618	0.00393063	119.652	OID30715	no_MHC	UKB
rs9395511	6	49536362	CRISP3	ENSG00000096006	depression_Als_ukb_included	C	2069	rs780447	unconditioned	8.31934e-14	0.933767	5.64129e-15	0.0633153	0.00291763	30.1176	OID30715	no_MHC	UKB
rs9395511	6	49536362	CRISP3	ENSG00000096006	depression_Als_ukb_included	C	2007	rs78710094	unconditioned	0.0102442	0.91645	0.00068971	0.0616905	0.0109252	4.58104	OID30715	no_MHC	UKB
rs9395511	6	49536362	CRISP3	ENSG00000096006	depression_Als_ukb_included	C	2006	rs79037518	unconditioned	0.000220093	0.928917	1.4817e-05	0.0625278	0.00831996	8.42146	OID30715	no_MHC	UKB
rs9395511	6	49536362	CRISP3	ENSG00000096006	depression_Als_ukb_included	C	2008	rs80067129	unconditioned	0.00390349	0.924554	0.000262856	0.0622491	0.00903066	5.54588	OID30715	no_MHC	UKB
rs9395511	6	49536362	CRISP3	ENSG00000096006	depression_Als_ukb_included	C	2025	rs9296618	unconditioned	0.000301548	0.932335	2.03588e-05	0.0629415	0.00440199	8.10658	OID30715	no_MHC	UKB
rs9395511	6	49536362	CRISP3	ENSG00000096006	depression_Als_ukb_included	C	2006	rs9463516	unconditioned	0.00313803	0.924294	0.000211257	0.0622147	0.0101424	5.76416	OID30715	no_MHC	UKB
rs9395511	6	49536362	CRISP3	ENSG00000096006	schizophrenia	C	2405	unconditioned	unconditioned	0	0.861059	0	0.0684861	0.0704549	2921.54	OID30715	no_MHC	UKB
rs9395511	6	49536362	CRISP3	ENSG00000096006	schizophrenia	C	1997	rs10081098	unconditioned	4.39242e-11	0.917057	2.85948e-12	0.0596776	0.023265	23.8486	OID30715	no_MHC	UKB
rs9395511	6	49536362	CRISP3	ENSG00000096006	schizophrenia	C	1998	rs1066703	unconditioned	2.73904e-05	0.918449	1.7842e-06	0.0598057	0.0217156	10.5053	OID30715	no_MHC	UKB
rs9395511	6	49536362	CRISP3	ENSG00000096006	schizophrenia	C	1998	rs10948514	unconditioned	3.32111e-10	0.930401	2.17313e-11	0.0608708	0.00872816	21.8256	OID30715	no_MHC	UKB
rs9395511	6	49536362	CRISP3	ENSG00000096006	schizophrenia	C	1998	rs111502953	unconditioned	2.27356e-22	0.839452	1.48529e-23	0.0547349	0.105813	49.8355	OID30715	no_MHC	UKB
rs9395511	6	49536362	CRISP3	ENSG00000096006	schizophrenia	C	1998	rs112300474	unconditioned	4.5866e-12	0.92085	2.98687e-13	0.0599481	0.0192017	26.1079	OID30715	no_MHC	UKB
rs9395511	6	49536362	CRISP3	ENSG00000096006	schizophrenia	C	1997	rs112882808	unconditioned	6.12759e-19	0.921515	3.98877e-20	0.0599677	0.0185174	41.9363	OID30715	no_MHC	UKB
rs9395511	6	49536362	CRISP3	ENSG00000096006	schizophrenia	C	1997	rs114599264	unconditioned	6.95664e-19	0.866878	4.5332e-20	0.0564122	0.07671	41.8094	OID30715	no_MHC	UKB
rs9395511	6	49536362	CRISP3	ENSG00000096006	schizophrenia	C	1999	rs11751969	unconditioned	1.31937e-27	0.928487	8.58972e-29	0.0604378	0.0110753	61.8926	OID30715	no_MHC	UKB
rs9395511	6	49536362	CRISP3	ENSG00000096006	schizophrenia	C	2010	rs12194779	unconditioned	7.28856e-05	0.924397	4.74997e-06	0.0602279	0.0152973	9.52662	OID30715	no_MHC	UKB
rs9395511	6	49536362	CRISP3	ENSG00000096006	schizophrenia	C	1997	rs139089467	unconditioned	3.35614e-08	0.921761	2.18467e-09	0.0599835	0.0182553	17.2099	OID30715	no_MHC	UKB
rs9395511	6	49536362	CRISP3	ENSG00000096006	schizophrenia	C	1997	rs144043795	unconditioned	3.70308e-21	0.928631	2.41022e-22	0.0604308	0.0109377	47.0451	OID30715	no_MHC	UKB
rs9395511	6	49536362	CRISP3	ENSG00000096006	schizophrenia	C	1997	rs144465804	unconditioned	9.96901e-06	0.889692	6.49322e-07	0.0578968	0.0524005	11.516	OID30715	no_MHC	UKB
rs9395511	6	49536362	CRISP3	ENSG00000096006	schizophrenia	C	1997	rs145886263	unconditioned	3.19123e-11	0.925532	2.07719e-12	0.0602291	0.0142384	24.168	OID30715	no_MHC	UKB
rs9395511	6	49536362	CRISP3	ENSG00000096006	schizophrenia	C	1996	rs190646093	unconditioned	0.00775537	0.864158	0.000504681	0.0561638	0.0714179	4.85937	OID30715	no_MHC	UKB
rs9395511	6	49536362	CRISP3	ENSG00000096006	schizophrenia	C	2022	rs2275597	unconditioned	2.15641e-65	0.876622	1.44026e-66	0.0584845	0.0648939	148.9	OID30715	no_MHC	UKB
rs9395511	6	49536362	CRISP3	ENSG00000096006	schizophrenia	C	2000	rs35168803	unconditioned	9.24118e-09	0.922293	6.02019e-10	0.0600654	0.0176417	18.4996	OID30715	no_MHC	UKB
rs9395511	6	49536362	CRISP3	ENSG00000096006	schizophrenia	C	2025	rs360543	unconditioned	4.85059e-25	0.930677	3.16884e-26	0.0607917	0.00853121	55.9855	OID30715	no_MHC	UKB
rs9395511	6	49536362	CRISP3	ENSG00000096006	schizophrenia	C	1997	rs4715135	unconditioned	0.00177274	0.91169	0.00011538	0.0593108	0.0271111	6.33523	OID30715	no_MHC	UKB
rs9395511	6	49536362	CRISP3	ENSG00000096006	schizophrenia	C	1997	rs502256	unconditioned	1.17117e-110	0.931582	7.6224e-112	0.0606228	0.0077956	253.126	OID30715	no_MHC	UKB
rs9395511	6	49536362	CRISP3	ENSG00000096006	schizophrenia	C	1998	rs57374404	unconditioned	7.28077e-14	0.932091	4.73955e-15	0.0606689	0.00724027	30.251	OID30715	no_MHC	UKB
rs9395511	6	49536362	CRISP3	ENSG00000096006	schizophrenia	C	1996	rs57541571	unconditioned	0.00455027	0.88633	0.00029611	0.0576268	0.0511964	5.39257	OID30715	no_MHC	UKB
rs9395511	6	49536362	CRISP3	ENSG00000096006	schizophrenia	C	1996	rs583985	unconditioned	0.00345003	0.899942	0.000224511	0.058526	0.0378578	5.66937	OID30715	no_MHC	UKB
rs9395511	6	49536362	CRISP3	ENSG00000096006	schizophrenia	C	1997	rs60094482	unconditioned	1.85325e-07	0.926179	1.20628e-08	0.0602712	0.01355	15.5012	OID30715	no_MHC	UKB
rs9395511	6	49536362	CRISP3	ENSG00000096006	schizophrenia	C	1997	rs72871835	unconditioned	1.35973e-10	0.932017	8.84956e-12	0.0606511	0.00733227	22.7186	OID30715	no_MHC	UKB
rs9395511	6	49536362	CRISP3	ENSG00000096006	schizophrenia	C	2001	rs72874032	unconditioned	1.55525e-63	0.930652	1.01285e-64	0.0605994	0.00874839	144.621	OID30715	no_MHC	UKB
rs9395511	6	49536362	CRISP3	ENSG00000096006	schizophrenia	C	2003	rs75849453	unconditioned	2.84178e-14	0.69247	1.86404e-15	0.0451596	0.26237	31.1918	OID30715	no_MHC	UKB
rs9395511	6	49536362	CRISP3	ENSG00000096006	schizophrenia	C	1997	rs76017057	unconditioned	6.505e-07	0.924816	4.23419e-08	0.0601825	0.0150012	14.2455	OID30715	no_MHC	UKB
rs9395511	6	49536362	CRISP3	ENSG00000096006	schizophrenia	C	2072	rs77190283	unconditioned	1.0865e-52	0.933192	7.14108e-54	0.0613288	0.00547968	119.651	OID30715	no_MHC	UKB
rs9395511	6	49536362	CRISP3	ENSG00000096006	schizophrenia	C	2059	rs780447	unconditioned	8.28926e-14	0.930434	5.47365e-15	0.0614313	0.0081351	30.1212	OID30715	no_MHC	UKB
rs9395511	6	49536362	CRISP3	ENSG00000096006	schizophrenia	C	1997	rs78710094	unconditioned	0.00824306	0.830043	0.000536532	0.0539194	0.107258	4.79838	OID30715	no_MHC	UKB
rs9395511	6	49536362	CRISP3	ENSG00000096006	schizophrenia	C	1996	rs79037518	unconditioned	0.000217058	0.920791	1.41251e-05	0.0599015	0.0190766	8.43534	OID30715	no_MHC	UKB
rs9395511	6	49536362	CRISP3	ENSG00000096006	schizophrenia	C	1998	rs80067129	unconditioned	0.00332549	0.870703	0.000217162	0.0567898	0.0689647	5.70614	OID30715	no_MHC	UKB
rs9395511	6	49536362	CRISP3	ENSG00000096006	schizophrenia	C	2015	rs9296618	unconditioned	0.000295182	0.923652	1.92408e-05	0.0601904	0.0158435	8.12792	OID30715	no_MHC	UKB
rs9395511	6	49536362	CRISP3	ENSG00000096006	schizophrenia	C	1996	rs9463516	unconditioned	0.00291727	0.910278	0.000189841	0.0592091	0.0274054	5.83711	OID30715	no_MHC	UKB
rs6993770	8	106581528	CRKL	ENSG00000099942	adhd	T	2145	unconditioned	unconditioned	2.13658e-11	0.82062	3.41972e-12	0.131297	0.0480826	24.5692	OID20742	no_MHC	UKB
rs6993770	8	106581528	CRKL	ENSG00000099942	adhd	T	2053	rs6993770*	unconditioned	0.805437	0.063319	0.120079	0.00943822	0.00172668	0.21637	OID20742	no_MHC	UKB
rs6993770	8	106581528	CRKL	ENSG00000099942	alzheimers	T	3152	unconditioned	unconditioned	2.23801e-11	0.889399	8.74508e-13	0.0346776	0.0759234	24.5228	OID20742	no_MHC	UKB
rs6993770	8	106581528	CRKL	ENSG00000099942	alzheimers	T	2185	rs6993770*	unconditioned	0.914444	0.0755951	0.00889771	0.000735226	0.000328229	0.0894394	OID20742	no_MHC	UKB
rs6993770	8	106581528	CRKL	ENSG00000099942	alzheimers_noukb	T	3165	unconditioned	unconditioned	2.12226e-11	0.843499	3.5287e-12	0.140233	0.0162681	24.576	OID20742	no_MHC	UKB
rs6993770	8	106581528	CRKL	ENSG00000099942	alzheimers_noukb	T	2204	rs6993770*	unconditioned	0.846051	0.0705182	0.0753446	0.00627815	0.00180761	0.167175	OID20742	no_MHC	UKB
rs6993770	8	106581528	CRKL	ENSG00000099942	anxiety_cc	T	1923	unconditioned	unconditioned	2.18405e-11	0.868183	2.86254e-12	0.113771	0.0180466	24.5473	OID20742	no_MHC	UKB
rs6993770	8	106581528	CRKL	ENSG00000099942	anxiety_cc	T	1877	rs6993770*	unconditioned	0.824183	0.0603181	0.105588	0.00772531	0.00218543	0.193363	OID20742	no_MHC	UKB
rs6993770	8	106581528	CRKL	ENSG00000099942	asd	T	2376	unconditioned	unconditioned	2.20693e-11	0.877162	2.49107e-12	0.0989856	0.0238524	24.5368	OID20742	no_MHC	UKB
rs6993770	8	106581528	CRKL	ENSG00000099942	asd	T	2164	rs6993770*	unconditioned	0.840103	0.0687302	0.0823421	0.00673445	0.00209041	0.174231	OID20742	no_MHC	UKB
rs6993770	8	106581528	CRKL	ENSG00000099942	bipolar	T	2284	unconditioned	unconditioned	1.7619e-11	0.67658	8.32712e-12	0.319763	0.00365684	24.762	OID20742	no_MHC	UKB
rs6993770	8	106581528	CRKL	ENSG00000099942	bipolar	T	2109	rs6993770*	unconditioned	0.629611	0.0508027	0.293101	0.0236472	0.00283821	0.462653	OID20742	no_MHC	UKB
rs6993770	8	106581528	CRKL	ENSG00000099942	bipolar_noukb	T	2281	unconditioned	unconditioned	1.83005e-11	0.702749	7.64091e-12	0.293412	0.00383879	24.7241	OID20742	no_MHC	UKB
rs6993770	8	106581528	CRKL	ENSG00000099942	bipolar_noukb	T	2108	rs6993770*	unconditioned	0.654703	0.0528197	0.268075	0.0216248	0.00277704	0.423574	OID20742	no_MHC	UKB
rs6993770	8	106581528	CRKL	ENSG00000099942	depression_Als_noukb_included	T	2207	unconditioned	unconditioned	2.50278e-11	0.961146	7.19278e-13	0.0276113	0.0112422	24.411	OID20742	no_MHC	UKB
rs6993770	8	106581528	CRKL	ENSG00000099942	depression_Als_noukb_included	T	2066	rs6993770*	unconditioned	0.903924	0.0703796	0.0233416	0.00181684	0.000537638	0.10101	OID20742	no_MHC	UKB
rs6993770	8	106581528	CRKL	ENSG00000099942	depression_Als_ukb_included	T	2261	unconditioned	unconditioned	2.47643e-11	0.95101	1.14229e-12	0.0438617	0.0051283	24.4216	OID20742	no_MHC	UKB
rs6993770	8	106581528	CRKL	ENSG00000099942	depression_Als_ukb_included	T	2083	rs6993770*	unconditioned	0.888453	0.0702949	0.0375421	0.00296961	0.000740239	0.118273	OID20742	no_MHC	UKB
rs6993770	8	106581528	CRKL	ENSG00000099942	schizophrenia	T	2291	unconditioned	unconditioned	1.93798e-11	0.744197	6.55056e-12	0.251541	0.00426242	24.6668	OID20742	no_MHC	UKB
rs6993770	8	106581528	CRKL	ENSG00000099942	schizophrenia	T	2107	rs6993770*	unconditioned	0.714398	0.0576149	0.208072	0.0167775	0.0031371	0.336315	OID20742	no_MHC	UKB
rs10079250	5	149450132	CSF1R	ENSG00000182578	adhd	C	2461	unconditioned	unconditioned	2.78196e-160	0.943106	1.353e-161	0.0458567	0.0110374	367.39	OID30681	no_MHC	UKB
rs10079250	5	149450132	CSF1R	ENSG00000182578	adhd	C	2268	rs10079250	unconditioned	3.604e-115	0.948743	1.52571e-116	0.0401529	0.0111045	263.515	OID30681	no_MHC	UKB
rs10079250	5	149450132	CSF1R	ENSG00000182578	adhd	C	2266	rs115138219	unconditioned	8.44076e-50	0.903327	3.57598e-51	0.0382115	0.0584618	112.996	OID30681	no_MHC	UKB
rs10079250	5	149450132	CSF1R	ENSG00000182578	adhd	C	2266	rs115321785	unconditioned	1.11201e-05	0.93422	4.70731e-07	0.0395207	0.0262481	11.4068	OID30681	no_MHC	UKB
rs10079250	5	149450132	CSF1R	ENSG00000182578	adhd	C	2266	rs216124	unconditioned	5.23152e-05	0.951552	2.21342e-06	0.0402514	0.00814183	9.85822	OID30681	no_MHC	UKB
rs10079250	5	149450132	CSF1R	ENSG00000182578	adhd	C	2267	rs216141	unconditioned	2.87028e-18	0.941633	1.21529e-19	0.0398507	0.0185166	40.3921	OID30681	no_MHC	UKB
rs10079250	5	149450132	CSF1R	ENSG00000182578	adhd	C	2268	rs246395	unconditioned	0.0023995	0.947465	0.000101537	0.0400829	0.00995152	6.0325	OID30681	no_MHC	UKB
rs10079250	5	149450132	CSF1R	ENSG00000182578	adhd	C	2265	rs2544937	unconditioned	0.023445	0.887304	0.000991744	0.037483	0.0507758	3.7531	OID30681	no_MHC	UKB
rs10079250	5	149450132	CSF1R	ENSG00000182578	adhd	C	2270	rs4337842	unconditioned	2.12114e-09	0.953975	8.97858e-11	0.0403753	0.00564997	19.9713	OID30681	no_MHC	UKB
rs10079250	5	149450132	CSF1R	ENSG00000182578	adhd	C	2265	rs6870146	unconditioned	0.212795	0.718442	0.00900141	0.0303613	0.0294003	1.54743	OID30681	no_MHC	UKB
rs10079250	5	149450132	CSF1R	ENSG00000182578	alzheimers	C	3503	unconditioned	unconditioned	5.62898e-233	0.937297	3.23747e-234	0.0538992	0.00880386	534.774	OID30681	no_MHC	UKB
rs10079250	5	149450132	CSF1R	ENSG00000182578	alzheimers	C	2420	rs10079250	unconditioned	3.7182e-115	0.978463	7.30488e-117	0.0192208	0.00231634	263.484	OID30681	no_MHC	UKB
rs10079250	5	149450132	CSF1R	ENSG00000182578	alzheimers	C	2418	rs115138219	unconditioned	9.11854e-50	0.975419	1.79133e-51	0.0191566	0.00542423	112.919	OID30681	no_MHC	UKB
rs10079250	5	149450132	CSF1R	ENSG00000182578	alzheimers	C	2418	rs115321785	unconditioned	1.14917e-05	0.965431	2.2575e-07	0.0189499	0.0156071	11.3739	OID30681	no_MHC	UKB
rs10079250	5	149450132	CSF1R	ENSG00000182578	alzheimers	C	2418	rs216124	unconditioned	5.21302e-05	0.948333	1.02563e-06	0.0186248	0.0329892	9.86177	OID30681	no_MHC	UKB
rs10079250	5	149450132	CSF1R	ENSG00000182578	alzheimers	C	2419	rs216141	unconditioned	2.9812e-18	0.978068	5.85643e-20	0.019211	0.00272065	40.3542	OID30681	no_MHC	UKB
rs10079250	5	149450132	CSF1R	ENSG00000182578	alzheimers	C	2421	rs246395	unconditioned	0.00211232	0.975707	4.14953e-05	0.0191642	0.00297464	6.15997	OID30681	no_MHC	UKB
rs10079250	5	149450132	CSF1R	ENSG00000182578	alzheimers	C	2418	rs2544937	unconditioned	3.73364e-05	0.978692	7.33341e-07	0.0192209	0.00204858	10.1955	OID30681	no_MHC	UKB
rs10079250	5	149450132	CSF1R	ENSG00000182578	alzheimers	C	2422	rs4337842	unconditioned	2.17094e-09	0.976431	4.2676e-11	0.0191902	0.00437872	19.9481	OID30681	no_MHC	UKB
rs10079250	5	149450132	CSF1R	ENSG00000182578	alzheimers	C	2418	rs6870146	unconditioned	0.0128972	0.942882	0.000253657	0.0185187	0.025448	4.35074	OID30681	no_MHC	UKB
rs10079250	5	149450132	CSF1R	ENSG00000182578	alzheimers_noukb	C	3592	unconditioned	unconditioned	4.91748e-233	0.788605	8.69271e-234	0.139331	0.0720636	534.91	OID30681	no_MHC	UKB
rs10079250	5	149450132	CSF1R	ENSG00000182578	alzheimers_noukb	C	2437	rs10079250	unconditioned	3.46503e-115	0.911932	2.98078e-116	0.078439	0.00962941	263.555	OID30681	no_MHC	UKB
rs10079250	5	149450132	CSF1R	ENSG00000182578	alzheimers_noukb	C	2435	rs115138219	unconditioned	8.3252e-50	0.89067	7.16219e-51	0.0765918	0.0327385	113.01	OID30681	no_MHC	UKB
rs10079250	5	149450132	CSF1R	ENSG00000182578	alzheimers_noukb	C	2435	rs115321785	unconditioned	9.79118e-06	0.822584	8.42171e-07	0.0706463	0.106759	11.534	OID30681	no_MHC	UKB
rs10079250	5	149450132	CSF1R	ENSG00000182578	alzheimers_noukb	C	2435	rs216124	unconditioned	5.02862e-05	0.914771	4.32465e-06	0.0786644	0.00650993	9.89778	OID30681	no_MHC	UKB
rs10079250	5	149450132	CSF1R	ENSG00000182578	alzheimers_noukb	C	2436	rs216141	unconditioned	2.76187e-18	0.9061	2.37597e-19	0.0779337	0.0159668	40.4306	OID30681	no_MHC	UKB
rs10079250	5	149450132	CSF1R	ENSG00000182578	alzheimers_noukb	C	2438	rs246395	unconditioned	0.00197069	0.910275	0.000169509	0.0782882	0.00929669	6.22937	OID30681	no_MHC	UKB
rs10079250	5	149450132	CSF1R	ENSG00000182578	alzheimers_noukb	C	2435	rs2544937	unconditioned	3.41247e-05	0.894492	2.93559e-06	0.0769205	0.0285508	10.2855	OID30681	no_MHC	UKB
rs10079250	5	149450132	CSF1R	ENSG00000182578	alzheimers_noukb	C	2439	rs4337842	unconditioned	2.03559e-09	0.915539	1.75109e-10	0.0787525	0.00570896	20.0125	OID30681	no_MHC	UKB
rs10079250	5	149450132	CSF1R	ENSG00000182578	alzheimers_noukb	C	2435	rs6870146	unconditioned	0.0122407	0.894881	0.00105281	0.0769527	0.0148724	4.40299	OID30681	no_MHC	UKB
rs10079250	5	149450132	CSF1R	ENSG00000182578	anxiety_cc	C	2196	unconditioned	unconditioned	2.5422e-160	0.86819	3.0605e-161	0.104492	0.027318	367.481	OID30681	no_MHC	UKB
rs10079250	5	149450132	CSF1R	ENSG00000182578	anxiety_cc	C	2053	rs10079250	unconditioned	3.33028e-115	0.877801	3.58927e-116	0.094579	0.0276199	263.594	OID30681	no_MHC	UKB
rs10079250	5	149450132	CSF1R	ENSG00000182578	anxiety_cc	C	2050	rs115138219	unconditioned	1.08372e-05	0.888955	1.16701e-06	0.0957119	0.0153216	11.4325	OID30681	no_MHC	UKB
rs10079250	5	149450132	CSF1R	ENSG00000182578	anxiety_cc	C	2050	rs115321785	unconditioned	0.271922	0.604135	0.0292819	0.0650267	0.0296347	1.30224	OID30681	no_MHC	UKB
rs10079250	5	149450132	CSF1R	ENSG00000182578	anxiety_cc	C	2051	rs216124	unconditioned	4.82736e-05	0.877777	5.19986e-06	0.0945234	0.0276462	9.93863	OID30681	no_MHC	UKB
rs10079250	5	149450132	CSF1R	ENSG00000182578	anxiety_cc	C	2052	rs216141	unconditioned	2.55885e-18	0.83932	2.75945e-19	0.0904415	0.0702385	40.507	OID30681	no_MHC	UKB
rs10079250	5	149450132	CSF1R	ENSG00000182578	anxiety_cc	C	2054	rs246395	unconditioned	0.00300902	0.882891	0.000324266	0.0951258	0.0186501	5.80614	OID30681	no_MHC	UKB
rs10079250	5	149450132	CSF1R	ENSG00000182578	anxiety_cc	C	2051	rs2544937	unconditioned	3.26037e-05	0.854041	3.51299e-06	0.0919675	0.0539555	10.3311	OID30681	no_MHC	UKB
rs10079250	5	149450132	CSF1R	ENSG00000182578	anxiety_cc	C	2055	rs4337842	unconditioned	1.97334e-09	0.887315	2.12677e-10	0.0956135	0.017071	20.0435	OID30681	no_MHC	UKB
rs10079250	5	149450132	CSF1R	ENSG00000182578	anxiety_cc	C	2051	rs6870146	unconditioned	0.0124463	0.867314	0.00134063	0.0933961	0.0255028	4.38634	OID30681	no_MHC	UKB
rs10079250	5	149450132	CSF1R	ENSG00000182578	asd	C	2662	unconditioned	unconditioned	2.25099e-160	0.769893	6.25207e-161	0.21382	0.0162872	367.602	OID30681	no_MHC	UKB
rs10079250	5	149450132	CSF1R	ENSG00000182578	asd	C	2350	rs10079250	unconditioned	3.04802e-115	0.802412	6.86131e-116	0.180611	0.0169766	263.683	OID30681	no_MHC	UKB
rs10079250	5	149450132	CSF1R	ENSG00000182578	asd	C	2348	rs115138219	unconditioned	7.42489e-50	0.794644	1.6712e-50	0.178832	0.0265238	113.124	OID30681	no_MHC	UKB
rs10079250	5	149450132	CSF1R	ENSG00000182578	asd	C	2348	rs115321785	unconditioned	9.51434e-06	0.799335	2.14139e-06	0.179886	0.0207675	11.5627	OID30681	no_MHC	UKB
rs10079250	5	149450132	CSF1R	ENSG00000182578	asd	C	2348	rs216124	unconditioned	4.44845e-05	0.809184	1.00116e-05	0.182104	0.0086576	10.0204	OID30681	no_MHC	UKB
rs10079250	5	149450132	CSF1R	ENSG00000182578	asd	C	2349	rs216141	unconditioned	2.46067e-18	0.807251	5.53836e-19	0.181681	0.0110674	40.5461	OID30681	no_MHC	UKB
rs10079250	5	149450132	CSF1R	ENSG00000182578	asd	C	2351	rs246395	unconditioned	0.00176117	0.804225	0.000396402	0.181001	0.0126161	6.34177	OID30681	no_MHC	UKB
rs10079250	5	149450132	CSF1R	ENSG00000182578	asd	C	2348	rs2544937	unconditioned	3.07653e-05	0.806393	6.92411e-06	0.181476	0.0120926	10.3891	OID30681	no_MHC	UKB
rs10079250	5	149450132	CSF1R	ENSG00000182578	asd	C	2352	rs4337842	unconditioned	1.74027e-09	0.782678	3.92126e-10	0.176315	0.0410069	20.1692	OID30681	no_MHC	UKB
rs10079250	5	149450132	CSF1R	ENSG00000182578	asd	C	2348	rs6870146	unconditioned	0.0109201	0.79754	0.00245764	0.179482	0.00960005	4.51715	OID30681	no_MHC	UKB
rs10079250	5	149450132	CSF1R	ENSG00000182578	bipolar	C	2710	unconditioned	unconditioned	2.47241e-160	0.842233	4.39042e-161	0.149553	0.00821436	367.508	OID30681	no_MHC	UKB
rs10079250	5	149450132	CSF1R	ENSG00000182578	bipolar	C	2341	rs10079250	unconditioned	3.24422e-115	0.854301	5.21685e-116	0.137367	0.00833221	263.62	OID30681	no_MHC	UKB
rs10079250	5	149450132	CSF1R	ENSG00000182578	bipolar	C	2339	rs115138219	unconditioned	7.45107e-50	0.797737	1.19864e-50	0.128257	0.074006	113.121	OID30681	no_MHC	UKB
rs10079250	5	149450132	CSF1R	ENSG00000182578	bipolar	C	2339	rs115321785	unconditioned	1.00371e-05	0.843265	1.61392e-06	0.135572	0.0211507	11.5092	OID30681	no_MHC	UKB
rs10079250	5	149450132	CSF1R	ENSG00000182578	bipolar	C	2339	rs216124	unconditioned	4.70974e-05	0.85661	7.5724e-06	0.137722	0.00561331	9.96329	OID30681	no_MHC	UKB
rs10079250	5	149450132	CSF1R	ENSG00000182578	bipolar	C	2340	rs216141	unconditioned	2.61355e-18	0.857373	4.20225e-19	0.137849	0.00477716	40.4858	OID30681	no_MHC	UKB
rs10079250	5	149450132	CSF1R	ENSG00000182578	bipolar	C	2342	rs246395	unconditioned	0.00174646	0.801858	0.000280828	0.12887	0.0672452	6.35016	OID30681	no_MHC	UKB
rs10079250	5	149450132	CSF1R	ENSG00000182578	bipolar	C	2339	rs2544937	unconditioned	3.20269e-05	0.839365	5.15011e-06	0.134949	0.0256481	10.3489	OID30681	no_MHC	UKB
rs10079250	5	149450132	CSF1R	ENSG00000182578	bipolar	C	2343	rs4337842	unconditioned	1.87161e-09	0.841709	3.01148e-10	0.13541	0.0228811	20.0965	OID30681	no_MHC	UKB
rs10079250	5	149450132	CSF1R	ENSG00000182578	bipolar	C	2339	rs6870146	unconditioned	0.0118496	0.835061	0.00190536	0.134257	0.0169272	4.43546	OID30681	no_MHC	UKB
rs10079250	5	149450132	CSF1R	ENSG00000182578	bipolar_noukb	C	2710	unconditioned	unconditioned	2.50522e-160	0.853504	4.05436e-161	0.13812	0.00837647	367.495	OID30681	no_MHC	UKB
rs10079250	5	149450132	CSF1R	ENSG00000182578	bipolar_noukb	C	2338	rs10079250	unconditioned	3.28439e-115	0.864893	4.80859e-116	0.126618	0.00848843	263.608	OID30681	no_MHC	UKB
rs10079250	5	149450132	CSF1R	ENSG00000182578	bipolar_noukb	C	2336	rs115138219	unconditioned	7.13698e-50	0.764126	1.04586e-50	0.111852	0.124022	113.164	OID30681	no_MHC	UKB
rs10079250	5	149450132	CSF1R	ENSG00000182578	bipolar_noukb	C	2336	rs115321785	unconditioned	1.01374e-05	0.851691	1.48411e-06	0.124664	0.0236331	11.4993	OID30681	no_MHC	UKB
rs10079250	5	149450132	CSF1R	ENSG00000182578	bipolar_noukb	C	2336	rs216124	unconditioned	4.76856e-05	0.867307	6.98046e-06	0.126955	0.00568303	9.95088	OID30681	no_MHC	UKB
rs10079250	5	149450132	CSF1R	ENSG00000182578	bipolar_noukb	C	2337	rs216141	unconditioned	2.64634e-18	0.868126	3.87396e-19	0.12708	0.00479416	40.4734	OID30681	no_MHC	UKB
rs10079250	5	149450132	CSF1R	ENSG00000182578	bipolar_noukb	C	2339	rs246395	unconditioned	0.00169973	0.780396	0.000248841	0.114147	0.103509	6.37729	OID30681	no_MHC	UKB
rs10079250	5	149450132	CSF1R	ENSG00000182578	bipolar_noukb	C	2336	rs2544937	unconditioned	3.22506e-05	0.845226	4.72197e-06	0.123723	0.0310139	10.342	OID30681	no_MHC	UKB
rs10079250	5	149450132	CSF1R	ENSG00000182578	bipolar_noukb	C	2340	rs4337842	unconditioned	1.88745e-09	0.848827	2.7656e-10	0.124348	0.0268249	20.088	OID30681	no_MHC	UKB
rs10079250	5	149450132	CSF1R	ENSG00000182578	bipolar_noukb	C	2336	rs6870146	unconditioned	0.0120028	0.845847	0.00175719	0.123814	0.0165792	4.42261	OID30681	no_MHC	UKB
rs10079250	5	149450132	CSF1R	ENSG00000182578	depression_Als_noukb_included	C	2619	unconditioned	unconditioned	2.83475e-160	0.965558	8.88099e-162	0.0302458	0.0041966	367.372	OID30681	no_MHC	UKB
rs10079250	5	149450132	CSF1R	ENSG00000182578	depression_Als_noukb_included	C	2292	rs10079250	unconditioned	3.69911e-115	0.974115	8.22346e-117	0.0216512	0.00423372	263.489	OID30681	no_MHC	UKB
rs10079250	5	149450132	CSF1R	ENSG00000182578	depression_Als_noukb_included	C	2290	rs115138219	unconditioned	9.06217e-50	0.970262	2.01417e-51	0.0215569	0.0081811	112.925	OID30681	no_MHC	UKB
rs10079250	5	149450132	CSF1R	ENSG00000182578	depression_Als_noukb_included	C	2290	rs115321785	unconditioned	2.01344e-05	0.969445	4.47525e-07	0.0215388	0.00899527	10.8131	OID30681	no_MHC	UKB
rs10079250	5	149450132	CSF1R	ENSG00000182578	depression_Als_noukb_included	C	2290	rs216124	unconditioned	5.36316e-05	0.975439	1.19172e-06	0.021672	0.0028344	9.83337	OID30681	no_MHC	UKB
rs10079250	5	149450132	CSF1R	ENSG00000182578	depression_Als_noukb_included	C	2291	rs216141	unconditioned	2.96625e-18	0.97307	6.59346e-20	0.0216244	0.00530526	40.3592	OID30681	no_MHC	UKB
rs10079250	5	149450132	CSF1R	ENSG00000182578	depression_Als_noukb_included	C	2293	rs246395	unconditioned	0.00211354	0.967778	4.69787e-05	0.0215027	0.00855856	6.15939	OID30681	no_MHC	UKB
rs10079250	5	149450132	CSF1R	ENSG00000182578	depression_Als_noukb_included	C	2290	rs2544937	unconditioned	3.71767e-05	0.97421	8.26134e-07	0.0216446	0.00410745	10.1998	OID30681	no_MHC	UKB
rs10079250	5	149450132	CSF1R	ENSG00000182578	depression_Als_noukb_included	C	2294	rs4337842	unconditioned	2.16254e-09	0.972538	4.81072e-11	0.021629	0.00583317	19.952	OID30681	no_MHC	UKB
rs10079250	5	149450132	CSF1R	ENSG00000182578	depression_Als_noukb_included	C	2290	rs6870146	unconditioned	0.0137527	0.961555	0.000305592	0.0213632	0.00302321	4.28652	OID30681	no_MHC	UKB
rs10079250	5	149450132	CSF1R	ENSG00000182578	depression_Als_ukb_included	C	2676	unconditioned	unconditioned	2.80683e-160	0.95445	1.24535e-161	0.0423444	0.00320543	367.382	OID30681	no_MHC	UKB
rs10079250	5	149450132	CSF1R	ENSG00000182578	depression_Als_ukb_included	C	2298	rs10079250	unconditioned	3.64918e-115	0.960231	1.3889e-116	0.0365437	0.00322494	263.503	OID30681	no_MHC	UKB
rs10079250	5	149450132	CSF1R	ENSG00000182578	depression_Als_ukb_included	C	2296	rs115138219	unconditioned	8.95608e-50	0.957952	3.40835e-51	0.0364505	0.00559771	112.937	OID30681	no_MHC	UKB
rs10079250	5	149450132	CSF1R	ENSG00000182578	depression_Als_ukb_included	C	2296	rs115321785	unconditioned	1.13778e-05	0.955835	4.33015e-07	0.0363694	0.00778336	11.3838	OID30681	no_MHC	UKB
rs10079250	5	149450132	CSF1R	ENSG00000182578	depression_Als_ukb_included	C	2296	rs216124	unconditioned	5.28462e-05	0.96129	2.01094e-06	0.0365775	0.00207767	9.84812	OID30681	no_MHC	UKB
rs10079250	5	149450132	CSF1R	ENSG00000182578	depression_Als_ukb_included	C	2297	rs216141	unconditioned	2.92482e-18	0.959579	1.11313e-19	0.036516	0.00390496	40.3733	OID30681	no_MHC	UKB
rs10079250	5	149450132	CSF1R	ENSG00000182578	depression_Als_ukb_included	C	2299	rs246395	unconditioned	0.0020667	0.948944	7.86629e-05	0.036106	0.0128048	6.1818	OID30681	no_MHC	UKB
rs10079250	5	149450132	CSF1R	ENSG00000182578	depression_Als_ukb_included	C	2296	rs2544937	unconditioned	3.66364e-05	0.960275	1.39413e-06	0.0365384	0.00314887	10.2145	OID30681	no_MHC	UKB
rs10079250	5	149450132	CSF1R	ENSG00000182578	depression_Als_ukb_included	C	2300	rs4337842	unconditioned	2.11771e-09	0.952501	8.06988e-11	0.0362854	0.0112132	19.9729	OID30681	no_MHC	UKB
rs10079250	5	149450132	CSF1R	ENSG00000182578	depression_Als_ukb_included	C	2296	rs6870146	unconditioned	0.0132248	0.932046	0.000503249	0.0354487	0.0187769	4.32566	OID30681	no_MHC	UKB
rs10079250	5	149450132	CSF1R	ENSG00000182578	schizophrenia	C	2729	unconditioned	unconditioned	2.64049e-160	0.899439	1.75298e-161	0.0596714	0.0408892	367.443	OID30681	no_MHC	UKB
rs10079250	5	149450132	CSF1R	ENSG00000182578	schizophrenia	C	2346	rs10079250	unconditioned	3.45802e-115	0.910577	1.82538e-116	0.048025	0.0413979	263.557	OID30681	no_MHC	UKB
rs10079250	5	149450132	CSF1R	ENSG00000182578	schizophrenia	C	2344	rs115138219	unconditioned	8.67448e-50	0.928687	4.56888e-51	0.0488919	0.0224214	112.969	OID30681	no_MHC	UKB
rs10079250	5	149450132	CSF1R	ENSG00000182578	schizophrenia	C	2344	rs115321785	unconditioned	1.11049e-05	0.932972	5.84796e-07	0.0491135	0.017903	11.4081	OID30681	no_MHC	UKB
rs10079250	5	149450132	CSF1R	ENSG00000182578	schizophrenia	C	2344	rs216124	unconditioned	5.15652e-05	0.937874	2.71541e-06	0.0493756	0.0126963	9.87266	OID30681	no_MHC	UKB
rs10079250	5	149450132	CSF1R	ENSG00000182578	schizophrenia	C	2345	rs216141	unconditioned	2.87427e-18	0.942904	1.51364e-19	0.0496474	0.00744832	40.3907	OID30681	no_MHC	UKB
rs10079250	5	149450132	CSF1R	ENSG00000182578	schizophrenia	C	2347	rs246395	unconditioned	0.0020412	0.937185	0.000107513	0.0493517	0.0113149	6.19422	OID30681	no_MHC	UKB
rs10079250	5	149450132	CSF1R	ENSG00000182578	schizophrenia	C	2344	rs2544937	unconditioned	3.57971e-05	0.938181	1.88506e-06	0.0493917	0.0123898	10.2376	OID30681	no_MHC	UKB
rs10079250	5	149450132	CSF1R	ENSG00000182578	schizophrenia	C	2348	rs4337842	unconditioned	2.10264e-09	0.945608	1.10747e-10	0.0498013	0.00459044	19.9801	OID30681	no_MHC	UKB
rs10079250	5	149450132	CSF1R	ENSG00000182578	schizophrenia	C	2344	rs6870146	unconditioned	0.0131499	0.92671	0.000692428	0.0487865	0.0106606	4.33134	OID30681	no_MHC	UKB
rs11577194	1	110500175	CSF1	ENSG00000184371	adhd	C	1963	unconditioned	unconditioned	4.68368e-131	0.866557	6.72556e-132	0.124425	0.00901801	300.095	OID20719	no_MHC	UKB
rs11577194	1	110500175	CSF1	ENSG00000184371	adhd	C	1851	rs1058885	unconditioned	9.29912e-62	0.858655	1.28945e-62	0.119042	0.0223023	140.53	OID20719	no_MHC	UKB
rs11577194	1	110500175	CSF1	ENSG00000184371	adhd	C	1855	rs11577194	unconditioned	2.50775e-83	0.866827	3.4782e-84	0.120214	0.0129591	190.195	OID20719	no_MHC	UKB
rs11577194	1	110500175	CSF1	ENSG00000184371	alzheimers	C	3298	unconditioned	unconditioned	4.63425e-131	0.858954	7.52121e-132	0.139403	0.00164268	300.105	OID20719	no_MHC	UKB
rs11577194	1	110500175	CSF1	ENSG00000184371	alzheimers	C	1980	rs1058885	unconditioned	1.01444e-61	0.936775	1.6546e-63	0.0152313	0.0479939	140.443	OID20719	no_MHC	UKB
rs11577194	1	110500175	CSF1	ENSG00000184371	alzheimers	C	1984	rs11577194	unconditioned	2.83884e-83	0.981239	4.61938e-85	0.015964	0.00279649	190.071	OID20719	no_MHC	UKB
rs11577194	1	110500175	CSF1	ENSG00000184371	alzheimers_noukb	C	3341	unconditioned	unconditioned	4.61061e-131	0.853861	7.53785e-132	0.13959	0.00654873	300.11	OID20719	no_MHC	UKB
rs11577194	1	110500175	CSF1	ENSG00000184371	alzheimers_noukb	C	1991	rs1058885	unconditioned	1.01477e-61	0.93708	5.49716e-63	0.0507508	0.0121691	140.443	OID20719	no_MHC	UKB
rs11577194	1	110500175	CSF1	ENSG00000184371	alzheimers_noukb	C	1995	rs11577194	unconditioned	2.72174e-83	0.940767	1.47521e-84	0.050982	0.00825094	190.113	OID20719	no_MHC	UKB
rs11577194	1	110500175	CSF1	ENSG00000184371	anxiety_cc	C	1845	unconditioned	unconditioned	4.51926e-131	0.836789	7.6105e-132	0.140894	0.0223167	300.13	OID20719	no_MHC	UKB
rs11577194	1	110500175	CSF1	ENSG00000184371	anxiety_cc	C	1704	rs1058885	unconditioned	8.74881e-62	0.807866	5.62358e-63	0.0517879	0.140346	140.591	OID20719	no_MHC	UKB
rs11577194	1	110500175	CSF1	ENSG00000184371	anxiety_cc	C	1708	rs11577194	unconditioned	2.66446e-83	0.920981	1.71122e-84	0.0591292	0.0198902	190.135	OID20719	no_MHC	UKB
rs11577194	1	110500175	CSF1	ENSG00000184371	asd	C	2318	unconditioned	unconditioned	5.02927e-131	0.931569	2.99627e-132	0.0554867	0.0129445	300.023	OID20719	no_MHC	UKB
rs11577194	1	110500175	CSF1	ENSG00000184371	asd	C	1959	rs1058885	unconditioned	1.03478e-61	0.955556	4.07446e-63	0.0376183	0.00682546	140.424	OID20719	no_MHC	UKB
rs11577194	1	110500175	CSF1	ENSG00000184371	asd	C	1963	rs11577194	unconditioned	2.75077e-83	0.9508	1.08471e-84	0.0374811	0.0117194	190.103	OID20719	no_MHC	UKB
rs11577194	1	110500175	CSF1	ENSG00000184371	bipolar	C	2305	unconditioned	unconditioned	4.85101e-131	0.897867	5.23706e-132	0.0969268	0.00520615	300.059	OID20719	no_MHC	UKB
rs11577194	1	110500175	CSF1	ENSG00000184371	bipolar	C	1922	rs1058885	unconditioned	9.84997e-62	0.909566	9.21636e-63	0.0851004	0.00533345	140.473	OID20719	no_MHC	UKB
rs11577194	1	110500175	CSF1	ENSG00000184371	bipolar	C	1926	rs11577194	unconditioned	2.63082e-83	0.909346	2.46223e-84	0.0851017	0.00555244	190.147	OID20719	no_MHC	UKB
rs11577194	1	110500175	CSF1	ENSG00000184371	bipolar_noukb	C	2300	unconditioned	unconditioned	4.85111e-131	0.897871	5.23494e-132	0.0968859	0.00524316	300.059	OID20719	no_MHC	UKB
rs11577194	1	110500175	CSF1	ENSG00000184371	bipolar_noukb	C	1905	rs1058885	unconditioned	9.86403e-62	0.910868	9.07453e-63	0.083791	0.00534108	140.471	OID20719	no_MHC	UKB
rs11577194	1	110500175	CSF1	ENSG00000184371	bipolar_noukb	C	1909	rs11577194	unconditioned	2.63442e-83	0.910588	2.42421e-84	0.0837874	0.00562447	190.146	OID20719	no_MHC	UKB
rs11577194	1	110500175	CSF1	ENSG00000184371	depression_Als_noukb_included	C	2197	unconditioned	unconditioned	4.96109e-131	0.91819	4.31312e-132	0.0798246	0.00198504	300.037	OID20719	no_MHC	UKB
rs11577194	1	110500175	CSF1	ENSG00000184371	depression_Als_noukb_included	C	1861	rs1058885	unconditioned	1.02194e-61	0.943669	5.87373e-63	0.0542365	0.00209494	140.436	OID20719	no_MHC	UKB
rs11577194	1	110500175	CSF1	ENSG00000184371	depression_Als_noukb_included	C	1865	rs11577194	unconditioned	2.7302e-83	0.943703	1.56946e-84	0.0542467	0.00205067	190.11	OID20719	no_MHC	UKB
rs11577194	1	110500175	CSF1	ENSG00000184371	depression_Als_ukb_included	C	2254	unconditioned	unconditioned	4.87124e-131	0.901389	5.22564e-132	0.0966949	0.00191661	300.055	OID20719	no_MHC	UKB
rs11577194	1	110500175	CSF1	ENSG00000184371	depression_Als_ukb_included	C	1861	rs1058885	unconditioned	1.02915e-61	0.950336	5.19891e-63	0.0480062	0.00165748	140.429	OID20719	no_MHC	UKB
rs11577194	1	110500175	CSF1	ENSG00000184371	depression_Als_ukb_included	C	1865	rs11577194	unconditioned	2.74869e-83	0.950088	1.38878e-84	0.0480015	0.0019104	190.103	OID20719	no_MHC	UKB
rs11577194	1	110500175	CSF1	ENSG00000184371	schizophrenia	C	2336	unconditioned	unconditioned	4.89626e-131	0.90624	4.85485e-132	0.0898538	0.00390636	300.05	OID20719	no_MHC	UKB
rs11577194	1	110500175	CSF1	ENSG00000184371	schizophrenia	C	1920	rs1058885	unconditioned	9.93559e-62	0.917473	8.33899e-63	0.0769984	0.00552842	140.464	OID20719	no_MHC	UKB
rs11577194	1	110500175	CSF1	ENSG00000184371	schizophrenia	C	1924	rs11577194	unconditioned	2.65841e-83	0.918884	2.23163e-84	0.0771327	0.00398379	190.137	OID20719	no_MHC	UKB
rs131843	22	37337409	CSF2RB	ENSG00000100368	adhd	C	2717	unconditioned	unconditioned	0	0.953642	0	0.040173	0.00618551	10412.6	OID30553	no_MHC	UKB
rs131843	22	37337409	CSF2RB	ENSG00000100368	adhd	C	2570	rs11705394	unconditioned	4.4782e-140	0.955437	1.70479e-141	0.036364	0.00819888	320.863	OID30553	no_MHC	UKB
rs131843	22	37337409	CSF2RB	ENSG00000100368	adhd	C	2566	rs117805308	unconditioned	0.00881973	0.940268	0.00033546	0.0357485	0.0148281	4.73076	OID30553	no_MHC	UKB
rs131843	22	37337409	CSF2RB	ENSG00000100368	adhd	C	2566	rs131840	unconditioned	9.42392e-35	0.952149	3.58441e-36	0.0362035	0.0116474	78.3472	OID30553	no_MHC	UKB
rs131843	22	37337409	CSF2RB	ENSG00000100368	adhd	C	2567	rs131845	unconditioned	1.26186e-25	0.952854	4.80102e-27	0.0362426	0.0109031	57.332	OID30553	no_MHC	UKB
rs131843	22	37337409	CSF2RB	ENSG00000100368	adhd	C	2566	rs140529	unconditioned	1.63801e-56	0.955365	6.2302e-58	0.0363292	0.00830587	128.451	OID30553	no_MHC	UKB
rs131843	22	37337409	CSF2RB	ENSG00000100368	adhd	C	2567	rs140588660	unconditioned	0.00431819	0.908816	0.00016453	0.0345752	0.0521264	5.44492	OID30553	no_MHC	UKB
rs131843	22	37337409	CSF2RB	ENSG00000100368	adhd	C	2568	rs16845	unconditioned	1.79383e-32	0.947878	6.82745e-34	0.0360609	0.0160607	73.0984	OID30553	no_MHC	UKB
rs131843	22	37337409	CSF2RB	ENSG00000100368	adhd	C	2566	rs16997464	unconditioned	0.00370954	0.946024	0.000141093	0.0359681	0.0141572	5.59685	OID30553	no_MHC	UKB
rs131843	22	37337409	CSF2RB	ENSG00000100368	adhd	C	2580	rs2092032	unconditioned	2.42081e-47	0.957707	9.22963e-49	0.036508	0.00578458	107.337	OID30553	no_MHC	UKB
rs131843	22	37337409	CSF2RB	ENSG00000100368	adhd	C	2575	rs2239749	unconditioned	9.17319e-78	0.955786	3.49471e-79	0.0364048	0.00780877	177.385	OID30553	no_MHC	UKB
rs131843	22	37337409	CSF2RB	ENSG00000100368	adhd	C	2568	rs2543538	unconditioned	0.00443943	0.93616	0.000168915	0.0355961	0.0236352	5.41723	OID30553	no_MHC	UKB
rs131843	22	37337409	CSF2RB	ENSG00000100368	adhd	C	2566	rs3213556	unconditioned	0.00392501	0.94652	0.000149289	0.0359877	0.0134178	5.54039	OID30553	no_MHC	UKB
rs131843	22	37337409	CSF2RB	ENSG00000100368	adhd	C	2566	rs34405493	unconditioned	4.8542e-12	0.955214	1.8463e-13	0.0363233	0.00846286	26.0512	OID30553	no_MHC	UKB
rs131843	22	37337409	CSF2RB	ENSG00000100368	adhd	C	2566	rs41283225	unconditioned	0.00248737	0.936702	9.46077e-05	0.0356025	0.0251134	5.99653	OID30553	no_MHC	UKB
rs131843	22	37337409	CSF2RB	ENSG00000100368	adhd	C	2567	rs41297247	unconditioned	3.58685e-42	0.94442	1.36501e-43	0.0359212	0.0196583	95.4313	OID30553	no_MHC	UKB
rs131843	22	37337409	CSF2RB	ENSG00000100368	adhd	C	2570	rs4821562	unconditioned	4.53963e-21	0.948365	1.72905e-22	0.0361058	0.0155291	46.8414	OID30553	no_MHC	UKB
rs131843	22	37337409	CSF2RB	ENSG00000100368	adhd	C	2567	rs5750310	unconditioned	0.0127108	0.934423	0.000483523	0.0355289	0.0168534	4.3653	OID30553	no_MHC	UKB
rs131843	22	37337409	CSF2RB	ENSG00000100368	adhd	C	2567	rs62229094	unconditioned	0.000514949	0.910524	1.96187e-05	0.0346352	0.0543064	7.57144	OID30553	no_MHC	UKB
rs131843	22	37337409	CSF2RB	ENSG00000100368	adhd	C	2569	rs73158160	unconditioned	4.3152e-20	0.934749	1.64533e-21	0.0356111	0.0296396	44.5896	OID30553	no_MHC	UKB
rs131843	22	37337409	CSF2RB	ENSG00000100368	adhd	C	2580	rs742000	unconditioned	1.39545e-11	0.949007	5.33849e-13	0.0362909	0.0147017	24.9952	OID30553	no_MHC	UKB
rs131843	22	37337409	CSF2RB	ENSG00000100368	adhd	C	2566	rs77811187	unconditioned	0.0230417	0.921929	0.000876397	0.0350466	0.0191066	3.77045	OID30553	no_MHC	UKB
rs131843	22	37337409	CSF2RB	ENSG00000100368	alzheimers	C	4246	unconditioned	unconditioned	0	0.957336	0	0.0411262	0.00153828	10412.8	OID30553	no_MHC	UKB
rs131843	22	37337409	CSF2RB	ENSG00000100368	alzheimers	C	2968	rs11705394	unconditioned	4.62004e-140	0.983957	6.8879e-142	0.0146682	0.00137435	320.832	OID30553	no_MHC	UKB
rs131843	22	37337409	CSF2RB	ENSG00000100368	alzheimers	C	2965	rs117805308	unconditioned	7.16247e-08	0.97781	1.06786e-09	0.0145707	0.00761972	16.4518	OID30553	no_MHC	UKB
rs131843	22	37337409	CSF2RB	ENSG00000100368	alzheimers	C	2965	rs131840	unconditioned	0	0.981576	0	0.0146268	0.00379739	1445.71	OID30553	no_MHC	UKB
rs131843	22	37337409	CSF2RB	ENSG00000100368	alzheimers	C	2965	rs131845	unconditioned	1.30213e-25	0.983755	1.94052e-27	0.014659	0.00158625	57.3006	OID30553	no_MHC	UKB
rs131843	22	37337409	CSF2RB	ENSG00000100368	alzheimers	C	2965	rs140529	unconditioned	1.66593e-203	0.983165	2.48283e-205	0.0146505	0.00218466	466.914	OID30553	no_MHC	UKB
rs131843	22	37337409	CSF2RB	ENSG00000100368	alzheimers	C	2965	rs140588660	unconditioned	0.00427622	0.971464	6.37693e-05	0.0144773	0.00971899	5.45469	OID30553	no_MHC	UKB
rs131843	22	37337409	CSF2RB	ENSG00000100368	alzheimers	C	2966	rs16845	unconditioned	1.85736e-32	0.980407	2.76891e-34	0.0146107	0.00498268	73.0636	OID30553	no_MHC	UKB
rs131843	22	37337409	CSF2RB	ENSG00000100368	alzheimers	C	2965	rs16997464	unconditioned	1.98213e-21	0.980253	2.95468e-23	0.0146071	0.00513969	47.6701	OID30553	no_MHC	UKB
rs131843	22	37337409	CSF2RB	ENSG00000100368	alzheimers	C	2979	rs2092032	unconditioned	1.28525e-47	0.92283	1.93706e-49	0.013845	0.0633254	107.971	OID30553	no_MHC	UKB
rs131843	22	37337409	CSF2RB	ENSG00000100368	alzheimers	C	2974	rs2239749	unconditioned	9.44056e-78	0.983086	1.40959e-79	0.0146764	0.00223735	177.357	OID30553	no_MHC	UKB
rs131843	22	37337409	CSF2RB	ENSG00000100368	alzheimers	C	2968	rs2543538	unconditioned	0.00188313	0.975737	2.81099e-05	0.0145572	0.00779463	6.27482	OID30553	no_MHC	UKB
rs131843	22	37337409	CSF2RB	ENSG00000100368	alzheimers	C	2968	rs3213556	unconditioned	0.000499007	0.965273	7.4735e-06	0.0144369	0.0197834	7.60289	OID30553	no_MHC	UKB
rs131843	22	37337409	CSF2RB	ENSG00000100368	alzheimers	C	2966	rs34405493	unconditioned	4.31229e-30	0.980681	6.43002e-32	0.0146182	0.00470129	67.6161	OID30553	no_MHC	UKB
rs131843	22	37337409	CSF2RB	ENSG00000100368	alzheimers	C	2965	rs41283225	unconditioned	2.44698e-74	0.900641	3.66968e-76	0.0134208	0.0859379	169.496	OID30553	no_MHC	UKB
rs131843	22	37337409	CSF2RB	ENSG00000100368	alzheimers	C	2965	rs41297247	unconditioned	3.75032e-42	0.981708	5.58988e-44	0.0146288	0.00366278	95.3867	OID30553	no_MHC	UKB
rs131843	22	37337409	CSF2RB	ENSG00000100368	alzheimers	C	2968	rs4821562	unconditioned	4.7076e-21	0.984025	7.01763e-23	0.0146676	0.00130751	46.8051	OID30553	no_MHC	UKB
rs131843	22	37337409	CSF2RB	ENSG00000100368	alzheimers	C	2965	rs5750310	unconditioned	0.0110083	0.969924	0.000164054	0.01445	0.00445388	4.50911	OID30553	no_MHC	UKB
rs131843	22	37337409	CSF2RB	ENSG00000100368	alzheimers	C	2965	rs62229094	unconditioned	0.000535339	0.960482	7.99218e-06	0.0143146	0.0246603	7.53261	OID30553	no_MHC	UKB
rs131843	22	37337409	CSF2RB	ENSG00000100368	alzheimers	C	2967	rs73158160	unconditioned	4.54041e-20	0.982017	6.77045e-22	0.0146401	0.00334265	44.5387	OID30553	no_MHC	UKB
rs131843	22	37337409	CSF2RB	ENSG00000100368	alzheimers	C	2978	rs742000	unconditioned	1.44219e-11	0.981035	2.15708e-13	0.014669	0.00429615	24.9623	OID30553	no_MHC	UKB
rs131843	22	37337409	CSF2RB	ENSG00000100368	alzheimers	C	2965	rs77811187	unconditioned	6.65643e-25	0.980918	9.922e-27	0.014617	0.0044647	55.669	OID30553	no_MHC	UKB
rs131843	22	37337409	CSF2RB	ENSG00000100368	alzheimers_noukb	C	4345	unconditioned	unconditioned	0	0.795069	0	0.169577	0.0353545	10412.9	OID30553	no_MHC	UKB
rs131843	22	37337409	CSF2RB	ENSG00000100368	alzheimers_noukb	C	2965	rs11705394	unconditioned	2.64071e-140	0.562401	2.87328e-141	0.0608163	0.376783	321.391	OID30553	no_MHC	UKB
rs131843	22	37337409	CSF2RB	ENSG00000100368	alzheimers_noukb	C	2962	rs117805308	unconditioned	6.4741e-08	0.883829	6.99487e-09	0.0954717	0.0206988	16.5529	OID30553	no_MHC	UKB
rs131843	22	37337409	CSF2RB	ENSG00000100368	alzheimers_noukb	C	2962	rs131840	unconditioned	0	0.896941	0	0.0968879	0.00617143	1445.8	OID30553	no_MHC	UKB
rs131843	22	37337409	CSF2RB	ENSG00000100368	alzheimers_noukb	C	2962	rs131845	unconditioned	1.18688e-25	0.896686	1.28216e-26	0.0968608	0.0064529	57.3933	OID30553	no_MHC	UKB
rs131843	22	37337409	CSF2RB	ENSG00000100368	alzheimers_noukb	C	2962	rs140529	unconditioned	1.51558e-203	0.894379	1.63729e-204	0.0966112	0.00900979	467.009	OID30553	no_MHC	UKB
rs131843	22	37337409	CSF2RB	ENSG00000100368	alzheimers_noukb	C	2962	rs140588660	unconditioned	0.00352021	0.872144	0.000380395	0.0942145	0.0297407	5.64924	OID30553	no_MHC	UKB
rs131843	22	37337409	CSF2RB	ENSG00000100368	alzheimers_noukb	C	2963	rs16845	unconditioned	1.6555e-32	0.873852	1.79997e-33	0.0949793	0.0311692	73.1786	OID30553	no_MHC	UKB
rs131843	22	37337409	CSF2RB	ENSG00000100368	alzheimers_noukb	C	2961	rs16997464	unconditioned	4.31865e-05	0.891929	4.66503e-06	0.0963349	0.0116885	10.05	OID30553	no_MHC	UKB
rs131843	22	37337409	CSF2RB	ENSG00000100368	alzheimers_noukb	C	2976	rs2092032	unconditioned	1.15484e-47	0.82919	1.25916e-48	0.0903288	0.0804816	108.078	OID30553	no_MHC	UKB
rs131843	22	37337409	CSF2RB	ENSG00000100368	alzheimers_noukb	C	2971	rs2239749	unconditioned	8.60315e-78	0.895879	9.34335e-79	0.0972892	0.00683137	177.45	OID30553	no_MHC	UKB
rs131843	22	37337409	CSF2RB	ENSG00000100368	alzheimers_noukb	C	2965	rs2543538	unconditioned	0.00166154	0.881508	0.000179637	0.0952828	0.0213676	6.40001	OID30553	no_MHC	UKB
rs131843	22	37337409	CSF2RB	ENSG00000100368	alzheimers_noukb	C	2965	rs3213556	unconditioned	0.000461185	0.896289	4.98298e-05	0.0968353	0.00636509	7.68171	OID30553	no_MHC	UKB
rs131843	22	37337409	CSF2RB	ENSG00000100368	alzheimers_noukb	C	2963	rs34405493	unconditioned	3.81749e-30	0.868154	4.12701e-31	0.0938164	0.0380292	67.738	OID30553	no_MHC	UKB
rs131843	22	37337409	CSF2RB	ENSG00000100368	alzheimers_noukb	C	2962	rs41283225	unconditioned	2.41794e-74	0.889877	2.61225e-75	0.0961249	0.0139982	169.508	OID30553	no_MHC	UKB
rs131843	22	37337409	CSF2RB	ENSG00000100368	alzheimers_noukb	C	2962	rs41297247	unconditioned	3.38028e-42	0.884805	3.65214e-43	0.0955771	0.0196176	95.4906	OID30553	no_MHC	UKB
rs131843	22	37337409	CSF2RB	ENSG00000100368	alzheimers_noukb	C	2965	rs4821562	unconditioned	4.23139e-21	0.884518	4.57489e-22	0.0956125	0.0198691	46.9118	OID30553	no_MHC	UKB
rs131843	22	37337409	CSF2RB	ENSG00000100368	alzheimers_noukb	C	2962	rs5750310	unconditioned	0.00880645	0.880142	0.000951323	0.095063	0.0150368	4.73227	OID30553	no_MHC	UKB
rs131843	22	37337409	CSF2RB	ENSG00000100368	alzheimers_noukb	C	2962	rs62229094	unconditioned	0.000477469	0.875711	5.15933e-05	0.0945965	0.029163	7.64701	OID30553	no_MHC	UKB
rs131843	22	37337409	CSF2RB	ENSG00000100368	alzheimers_noukb	C	2964	rs73158160	unconditioned	4.09534e-20	0.885745	4.42635e-21	0.0957151	0.01854	44.6419	OID30553	no_MHC	UKB
rs131843	22	37337409	CSF2RB	ENSG00000100368	alzheimers_noukb	C	2975	rs742000	unconditioned	1.3116e-11	0.892208	1.41916e-12	0.0965257	0.0112661	25.0572	OID30553	no_MHC	UKB
rs131843	22	37337409	CSF2RB	ENSG00000100368	alzheimers_noukb	C	2962	rs77811187	unconditioned	6.00985e-25	0.885617	6.49313e-26	0.0956648	0.018718	55.7712	OID30553	no_MHC	UKB
rs131843	22	37337409	CSF2RB	ENSG00000100368	anxiety_cc	C	2737	unconditioned	unconditioned	0	0.810621	0	0.176764	0.0126145	10412.9	OID30553	no_MHC	UKB
rs131843	22	37337409	CSF2RB	ENSG00000100368	anxiety_cc	C	2518	rs11705394	unconditioned	3.85959e-140	0.822418	7.50144e-141	0.159826	0.0177557	321.011	OID30553	no_MHC	UKB
rs131843	22	37337409	CSF2RB	ENSG00000100368	anxiety_cc	C	2514	rs117805308	unconditioned	0.00940936	0.743989	0.00182683	0.144345	0.100429	4.66605	OID30553	no_MHC	UKB
rs131843	22	37337409	CSF2RB	ENSG00000100368	anxiety_cc	C	2515	rs131840	unconditioned	0	0.798159	0	0.154963	0.0468783	1445.92	OID30553	no_MHC	UKB
rs131843	22	37337409	CSF2RB	ENSG00000100368	anxiety_cc	C	2515	rs131845	unconditioned	1.09325e-25	0.825827	2.12271e-26	0.160333	0.0138397	57.4755	OID30553	no_MHC	UKB
rs131843	22	37337409	CSF2RB	ENSG00000100368	anxiety_cc	C	2515	rs140529	unconditioned	1.37425e-203	0.812874	2.6686e-204	0.15782	0.0293062	467.107	OID30553	no_MHC	UKB
rs131843	22	37337409	CSF2RB	ENSG00000100368	anxiety_cc	C	2514	rs140588660	unconditioned	0.0152173	0.779542	0.00295444	0.151297	0.0509889	4.18533	OID30553	no_MHC	UKB
rs131843	22	37337409	CSF2RB	ENSG00000100368	anxiety_cc	C	2516	rs16845	unconditioned	1.52071e-32	0.80295	2.95357e-33	0.155911	0.0411392	73.2635	OID30553	no_MHC	UKB
rs131843	22	37337409	CSF2RB	ENSG00000100368	anxiety_cc	C	2515	rs16997464	unconditioned	1.63934e-21	0.810855	3.18343e-22	0.157428	0.031717	47.86	OID30553	no_MHC	UKB
rs131843	22	37337409	CSF2RB	ENSG00000100368	anxiety_cc	C	2529	rs2092032	unconditioned	1.10531e-47	0.793593	2.15462e-48	0.154647	0.0517599	108.121	OID30553	no_MHC	UKB
rs131843	22	37337409	CSF2RB	ENSG00000100368	anxiety_cc	C	2524	rs2239749	unconditioned	7.47413e-78	0.778441	1.45364e-78	0.151329	0.0702304	177.59	OID30553	no_MHC	UKB
rs131843	22	37337409	CSF2RB	ENSG00000100368	anxiety_cc	C	2518	rs2543538	unconditioned	0.00167755	0.799075	0.000325834	0.155162	0.0437591	6.39042	OID30553	no_MHC	UKB
rs131843	22	37337409	CSF2RB	ENSG00000100368	anxiety_cc	C	2518	rs3213556	unconditioned	0.000432815	0.81521	8.4065e-05	0.158311	0.0259625	7.7452	OID30553	no_MHC	UKB
rs131843	22	37337409	CSF2RB	ENSG00000100368	anxiety_cc	C	2516	rs34405493	unconditioned	3.60719e-30	0.820364	7.00516e-31	0.159295	0.020341	67.7946	OID30553	no_MHC	UKB
rs131843	22	37337409	CSF2RB	ENSG00000100368	anxiety_cc	C	2514	rs41283225	unconditioned	7.95579e-22	0.799939	1.54462e-22	0.155264	0.0447976	48.583	OID30553	no_MHC	UKB
rs131843	22	37337409	CSF2RB	ENSG00000100368	anxiety_cc	C	2514	rs41297247	unconditioned	0.00493466	0.79683	0.000958066	0.154662	0.0426153	5.31147	OID30553	no_MHC	UKB
rs131843	22	37337409	CSF2RB	ENSG00000100368	anxiety_cc	C	2518	rs4821562	unconditioned	2.97898e-21	0.622611	5.99538e-22	0.125052	0.252337	47.2627	OID30553	no_MHC	UKB
rs131843	22	37337409	CSF2RB	ENSG00000100368	anxiety_cc	C	2515	rs5750310	unconditioned	0.0109045	0.790827	0.00211727	0.153509	0.042642	4.51858	OID30553	no_MHC	UKB
rs131843	22	37337409	CSF2RB	ENSG00000100368	anxiety_cc	C	2514	rs62229094	unconditioned	0.00449836	0.793392	0.000873359	0.15399	0.0472456	5.40404	OID30553	no_MHC	UKB
rs131843	22	37337409	CSF2RB	ENSG00000100368	anxiety_cc	C	2514	rs73158160	unconditioned	2.576e-11	0.815939	5.00133e-12	0.158389	0.0256716	24.3822	OID30553	no_MHC	UKB
rs131843	22	37337409	CSF2RB	ENSG00000100368	anxiety_cc	C	2516	rs742000	unconditioned	2.57886e-10	0.764614	5.01105e-11	0.148487	0.0868991	22.0785	OID30553	no_MHC	UKB
rs131843	22	37337409	CSF2RB	ENSG00000100368	anxiety_cc	C	2514	rs77811187	unconditioned	1.9987e-05	0.822903	3.8805e-06	0.15975	0.0173232	10.8204	OID30553	no_MHC	UKB
rs131843	22	37337409	CSF2RB	ENSG00000100368	asd	C	3199	unconditioned	unconditioned	0	0.823316	0	0.170112	0.00657132	10412.9	OID30553	no_MHC	UKB
rs131843	22	37337409	CSF2RB	ENSG00000100368	asd	C	2853	rs11705394	unconditioned	3.89971e-140	0.830975	7.50249e-141	0.159859	0.00916639	321.001	OID30553	no_MHC	UKB
rs131843	22	37337409	CSF2RB	ENSG00000100368	asd	C	2852	rs117805308	unconditioned	6.01363e-08	0.82117	1.15696e-08	0.157964	0.0208654	16.6267	OID30553	no_MHC	UKB
rs131843	22	37337409	CSF2RB	ENSG00000100368	asd	C	2851	rs131840	unconditioned	8.02407e-35	0.82999	1.54355e-35	0.15965	0.0103596	78.508	OID30553	no_MHC	UKB
rs131843	22	37337409	CSF2RB	ENSG00000100368	asd	C	2852	rs131845	unconditioned	1.09979e-25	0.830762	2.11572e-26	0.159809	0.00942842	57.4695	OID30553	no_MHC	UKB
rs131843	22	37337409	CSF2RB	ENSG00000100368	asd	C	2851	rs140529	unconditioned	1.3009e-56	0.829015	2.50246e-57	0.159462	0.0115234	128.682	OID30553	no_MHC	UKB
rs131843	22	37337409	CSF2RB	ENSG00000100368	asd	C	2851	rs140588660	unconditioned	0.0115943	0.756643	0.00223033	0.145467	0.0840657	4.45724	OID30553	no_MHC	UKB
rs131843	22	37337409	CSF2RB	ENSG00000100368	asd	C	2853	rs16845	unconditioned	1.55969e-32	0.823539	3.0008e-33	0.158429	0.0180318	73.2382	OID30553	no_MHC	UKB
rs131843	22	37337409	CSF2RB	ENSG00000100368	asd	C	2852	rs16997464	unconditioned	1.62587e-21	0.804197	3.12843e-22	0.154699	0.0411037	47.8682	OID30553	no_MHC	UKB
rs131843	22	37337409	CSF2RB	ENSG00000100368	asd	C	2866	rs2092032	unconditioned	1.1601e-47	0.832937	2.23302e-48	0.160321	0.00674233	108.073	OID30553	no_MHC	UKB
rs131843	22	37337409	CSF2RB	ENSG00000100368	asd	C	2859	rs2239749	unconditioned	4.12987e-48	0.833031	7.94704e-49	0.160292	0.00667697	109.106	OID30553	no_MHC	UKB
rs131843	22	37337409	CSF2RB	ENSG00000100368	asd	C	2855	rs2543538	unconditioned	0.00159609	0.819843	0.000307102	0.157724	0.0205297	6.4402	OID30553	no_MHC	UKB
rs131843	22	37337409	CSF2RB	ENSG00000100368	asd	C	2855	rs3213556	unconditioned	0.000427221	0.825747	8.21959e-05	0.158856	0.0148878	7.75821	OID30553	no_MHC	UKB
rs131843	22	37337409	CSF2RB	ENSG00000100368	asd	C	2853	rs34405493	unconditioned	3.63347e-30	0.826342	6.99079e-31	0.158974	0.0146849	67.7874	OID30553	no_MHC	UKB
rs131843	22	37337409	CSF2RB	ENSG00000100368	asd	C	2851	rs41283225	unconditioned	8.19557e-22	0.824056	1.57654e-22	0.158502	0.0174422	48.5533	OID30553	no_MHC	UKB
rs131843	22	37337409	CSF2RB	ENSG00000100368	asd	C	2852	rs41297247	unconditioned	3.10284e-42	0.813625	5.9699e-43	0.156513	0.0298626	95.5763	OID30553	no_MHC	UKB
rs131843	22	37337409	CSF2RB	ENSG00000100368	asd	C	2855	rs4821562	unconditioned	3.95689e-21	0.826963	7.61435e-22	0.159121	0.0139161	46.9788	OID30553	no_MHC	UKB
rs131843	22	37337409	CSF2RB	ENSG00000100368	asd	C	2852	rs5750310	unconditioned	0.00910042	0.763572	0.00175067	0.146811	0.0787654	4.69944	OID30553	no_MHC	UKB
rs131843	22	37337409	CSF2RB	ENSG00000100368	asd	C	2852	rs62229094	unconditioned	0.000453589	0.812276	8.72703e-05	0.156251	0.0309323	7.69832	OID30553	no_MHC	UKB
rs131843	22	37337409	CSF2RB	ENSG00000100368	asd	C	2851	rs73158160	unconditioned	2.57879e-11	0.816818	4.96067e-12	0.157101	0.0260808	24.3811	OID30553	no_MHC	UKB
rs131843	22	37337409	CSF2RB	ENSG00000100368	asd	C	2865	rs742000	unconditioned	1.21457e-11	0.8262	2.3394e-12	0.15912	0.0146798	25.134	OID30553	no_MHC	UKB
rs131843	22	37337409	CSF2RB	ENSG00000100368	asd	C	2851	rs77811187	unconditioned	1.94374e-05	0.829924	3.73907e-06	0.159638	0.0104148	10.8483	OID30553	no_MHC	UKB
rs131843	22	37337409	CSF2RB	ENSG00000100368	bipolar	C	3417	unconditioned	unconditioned	0	0.882093	0	0.108611	0.00929597	10412.8	OID30553	no_MHC	UKB
rs131843	22	37337409	CSF2RB	ENSG00000100368	bipolar	C	2872	rs11705394	unconditioned	4.20232e-140	0.895227	4.28292e-141	0.0912261	0.0135465	320.926	OID30553	no_MHC	UKB
rs131843	22	37337409	CSF2RB	ENSG00000100368	bipolar	C	2869	rs117805308	unconditioned	6.5317e-08	0.891806	6.65557e-09	0.0908545	0.0173399	16.544	OID30553	no_MHC	UKB
rs131843	22	37337409	CSF2RB	ENSG00000100368	bipolar	C	2869	rs131840	unconditioned	0	0.898375	0	0.0915238	0.0101015	1445.8	OID30553	no_MHC	UKB
rs131843	22	37337409	CSF2RB	ENSG00000100368	bipolar	C	2869	rs131845	unconditioned	1.19355e-25	0.901659	1.21605e-26	0.0918587	0.00648217	57.3877	OID30553	no_MHC	UKB
rs131843	22	37337409	CSF2RB	ENSG00000100368	bipolar	C	2869	rs140529	unconditioned	1.50598e-203	0.889801	1.53457e-204	0.0906503	0.0195486	467.015	OID30553	no_MHC	UKB
rs131843	22	37337409	CSF2RB	ENSG00000100368	bipolar	C	2869	rs140588660	unconditioned	0.00386254	0.876711	0.000393646	0.0893193	0.029714	5.55643	OID30553	no_MHC	UKB
rs131843	22	37337409	CSF2RB	ENSG00000100368	bipolar	C	2870	rs16845	unconditioned	1.70143e-32	0.898239	1.73382e-33	0.0915236	0.0102371	73.1513	OID30553	no_MHC	UKB
rs131843	22	37337409	CSF2RB	ENSG00000100368	bipolar	C	2868	rs16997464	unconditioned	0.00336652	0.893202	0.000342971	0.0909847	0.0121034	5.69387	OID30553	no_MHC	UKB
rs131843	22	37337409	CSF2RB	ENSG00000100368	bipolar	C	2882	rs2092032	unconditioned	2.28118e-47	0.902582	2.32602e-48	0.0920272	0.00539052	107.397	OID30553	no_MHC	UKB
rs131843	22	37337409	CSF2RB	ENSG00000100368	bipolar	C	2878	rs2239749	unconditioned	8.66966e-78	0.902886	8.84065e-79	0.0920643	0.00505006	177.442	OID30553	no_MHC	UKB
rs131843	22	37337409	CSF2RB	ENSG00000100368	bipolar	C	2870	rs2543538	unconditioned	0.00390205	0.891719	0.000397603	0.0908494	0.0131321	5.54625	OID30553	no_MHC	UKB
rs131843	22	37337409	CSF2RB	ENSG00000100368	bipolar	C	2872	rs3213556	unconditioned	0.000465584	0.900435	4.74468e-05	0.0917544	0.00729801	7.67222	OID30553	no_MHC	UKB
rs131843	22	37337409	CSF2RB	ENSG00000100368	bipolar	C	2870	rs34405493	unconditioned	3.9313e-30	0.894058	4.0064e-31	0.0910988	0.0148432	67.7086	OID30553	no_MHC	UKB
rs131843	22	37337409	CSF2RB	ENSG00000100368	bipolar	C	2869	rs41283225	unconditioned	1.94592e-74	0.717395	1.98813e-75	0.0730861	0.209519	169.726	OID30553	no_MHC	UKB
rs131843	22	37337409	CSF2RB	ENSG00000100368	bipolar	C	2869	rs41297247	unconditioned	3.3792e-42	0.885324	3.44357e-43	0.0901942	0.0244819	95.4909	OID30553	no_MHC	UKB
rs131843	22	37337409	CSF2RB	ENSG00000100368	bipolar	C	2872	rs4821562	unconditioned	4.28859e-21	0.896364	4.37158e-22	0.0913586	0.0122778	46.8983	OID30553	no_MHC	UKB
rs131843	22	37337409	CSF2RB	ENSG00000100368	bipolar	C	2869	rs5750310	unconditioned	0.0100287	0.879047	0.00102177	0.089541	0.0203617	4.60231	OID30553	no_MHC	UKB
rs131843	22	37337409	CSF2RB	ENSG00000100368	bipolar	C	2869	rs62229094	unconditioned	0.000495502	0.888872	5.04917e-05	0.0905562	0.0200255	7.60994	OID30553	no_MHC	UKB
rs131843	22	37337409	CSF2RB	ENSG00000100368	bipolar	C	2871	rs73158160	unconditioned	4.13269e-20	0.894038	4.21232e-21	0.0911116	0.0148506	44.6328	OID30553	no_MHC	UKB
rs131843	22	37337409	CSF2RB	ENSG00000100368	bipolar	C	2882	rs742000	unconditioned	1.31307e-11	0.893202	1.34084e-12	0.0911935	0.0156046	25.0561	OID30553	no_MHC	UKB
rs131843	22	37337409	CSF2RB	ENSG00000100368	bipolar	C	2869	rs77811187	unconditioned	6.0412e-25	0.890608	6.15586e-26	0.0907325	0.0186592	55.766	OID30553	no_MHC	UKB
rs131843	22	37337409	CSF2RB	ENSG00000100368	bipolar_noukb	C	3423	unconditioned	unconditioned	0	0.872283	0	0.11868	0.00903725	10412.8	OID30553	no_MHC	UKB
rs131843	22	37337409	CSF2RB	ENSG00000100368	bipolar_noukb	C	2874	rs11705394	unconditioned	4.16129e-140	0.886475	4.70003e-141	0.100111	0.0134141	320.936	OID30553	no_MHC	UKB
rs131843	22	37337409	CSF2RB	ENSG00000100368	bipolar_noukb	C	2871	rs117805308	unconditioned	6.4613e-08	0.88219	7.29648e-09	0.0996039	0.0182059	16.5548	OID30553	no_MHC	UKB
rs131843	22	37337409	CSF2RB	ENSG00000100368	bipolar_noukb	C	2871	rs131840	unconditioned	0	0.890071	0	0.100494	0.00943545	1445.81	OID30553	no_MHC	UKB
rs131843	22	37337409	CSF2RB	ENSG00000100368	bipolar_noukb	C	2871	rs131845	unconditioned	1.1818e-25	0.892781	1.3344e-26	0.1008	0.00641881	57.3976	OID30553	no_MHC	UKB
rs131843	22	37337409	CSF2RB	ENSG00000100368	bipolar_noukb	C	2871	rs140529	unconditioned	1.49211e-203	0.881567	1.68499e-204	0.0995335	0.0188992	467.025	OID30553	no_MHC	UKB
rs131843	22	37337409	CSF2RB	ENSG00000100368	bipolar_noukb	C	2871	rs140588660	unconditioned	0.00374325	0.849481	0.000422905	0.0959222	0.0504302	5.5878	OID30553	no_MHC	UKB
rs131843	22	37337409	CSF2RB	ENSG00000100368	bipolar_noukb	C	2872	rs16845	unconditioned	1.68363e-32	0.888839	1.90137e-33	0.100368	0.0107927	73.1618	OID30553	no_MHC	UKB
rs131843	22	37337409	CSF2RB	ENSG00000100368	bipolar_noukb	C	2870	rs16997464	unconditioned	0.00333662	0.88498	0.000376721	0.0999075	0.011399	5.7028	OID30553	no_MHC	UKB
rs131843	22	37337409	CSF2RB	ENSG00000100368	bipolar_noukb	C	2884	rs2092032	unconditioned	2.259e-47	0.893809	2.55249e-48	0.100988	0.00520287	107.407	OID30553	no_MHC	UKB
rs131843	22	37337409	CSF2RB	ENSG00000100368	bipolar_noukb	C	2880	rs2239749	unconditioned	8.58413e-78	0.893975	9.70002e-79	0.101014	0.00501117	177.452	OID30553	no_MHC	UKB
rs131843	22	37337409	CSF2RB	ENSG00000100368	bipolar_noukb	C	2872	rs2543538	unconditioned	0.00386519	0.883126	0.00043647	0.0997126	0.0128594	5.55575	OID30553	no_MHC	UKB
rs131843	22	37337409	CSF2RB	ENSG00000100368	bipolar_noukb	C	2874	rs3213556	unconditioned	0.000460895	0.891348	5.20525e-05	0.100659	0.00747992	7.68234	OID30553	no_MHC	UKB
rs131843	22	37337409	CSF2RB	ENSG00000100368	bipolar_noukb	C	2872	rs34405493	unconditioned	3.89324e-30	0.8854	4.39695e-31	0.0999809	0.014619	67.7183	OID30553	no_MHC	UKB
rs131843	22	37337409	CSF2RB	ENSG00000100368	bipolar_noukb	C	2871	rs41283225	unconditioned	1.79547e-74	0.661881	2.03432e-75	0.0747299	0.263389	169.806	OID30553	no_MHC	UKB
rs131843	22	37337409	CSF2RB	ENSG00000100368	bipolar_noukb	C	2871	rs41297247	unconditioned	3.36095e-42	0.88051	3.79545e-43	0.0994142	0.0200758	95.4964	OID30553	no_MHC	UKB
rs131843	22	37337409	CSF2RB	ENSG00000100368	bipolar_noukb	C	2874	rs4821562	unconditioned	4.2414e-21	0.886503	4.79145e-22	0.100134	0.0133637	46.9094	OID30553	no_MHC	UKB
rs131843	22	37337409	CSF2RB	ENSG00000100368	bipolar_noukb	C	2871	rs5750310	unconditioned	0.00994611	0.871424	0.00112304	0.0983759	0.0191306	4.61057	OID30553	no_MHC	UKB
rs131843	22	37337409	CSF2RB	ENSG00000100368	bipolar_noukb	C	2871	rs62229094	unconditioned	0.000490466	0.879815	5.53878e-05	0.0993364	0.0203023	7.62015	OID30553	no_MHC	UKB
rs131843	22	37337409	CSF2RB	ENSG00000100368	bipolar_noukb	C	2873	rs73158160	unconditioned	4.08789e-20	0.884337	4.61762e-21	0.0998776	0.0157851	44.6437	OID30553	no_MHC	UKB
rs131843	22	37337409	CSF2RB	ENSG00000100368	bipolar_noukb	C	2884	rs742000	unconditioned	1.30028e-11	0.884503	1.47114e-12	0.100057	0.0154402	25.0659	OID30553	no_MHC	UKB
rs131843	22	37337409	CSF2RB	ENSG00000100368	bipolar_noukb	C	2871	rs77811187	unconditioned	5.95813e-25	0.878348	6.72857e-26	0.0991701	0.0224815	55.7799	OID30553	no_MHC	UKB
rs131843	22	37337409	CSF2RB	ENSG00000100368	depression_Als_noukb_included	C	3305	unconditioned	unconditioned	0	0.928581	0	0.0694183	0.00200085	10412.7	OID30553	no_MHC	UKB
rs131843	22	37337409	CSF2RB	ENSG00000100368	depression_Als_noukb_included	C	2836	rs11705394	unconditioned	4.44627e-140	0.947276	2.35703e-141	0.050214	0.00250985	320.87	OID30553	no_MHC	UKB
rs131843	22	37337409	CSF2RB	ENSG00000100368	depression_Als_noukb_included	C	2833	rs117805308	unconditioned	6.88423e-08	0.939975	3.64948e-09	0.0498199	0.0102046	16.4914	OID30553	no_MHC	UKB
rs131843	22	37337409	CSF2RB	ENSG00000100368	depression_Als_noukb_included	C	2833	rs131840	unconditioned	0	0.943416	0	0.0500023	0.00658128	1445.75	OID30553	no_MHC	UKB
rs131843	22	37337409	CSF2RB	ENSG00000100368	depression_Als_noukb_included	C	2833	rs131845	unconditioned	1.25422e-25	0.947469	6.64788e-27	0.0502173	0.00231361	57.3381	OID30553	no_MHC	UKB
rs131843	22	37337409	CSF2RB	ENSG00000100368	depression_Als_noukb_included	C	2833	rs140529	unconditioned	1.5922e-203	0.941105	8.44041e-205	0.0498798	0.00901506	466.96	OID30553	no_MHC	UKB
rs131843	22	37337409	CSF2RB	ENSG00000100368	depression_Als_noukb_included	C	2832	rs140588660	unconditioned	0.0140211	0.921373	0.000743136	0.0488189	0.0150443	4.26719	OID30553	no_MHC	UKB
rs131843	22	37337409	CSF2RB	ENSG00000100368	depression_Als_noukb_included	C	2834	rs16845	unconditioned	1.79013e-32	0.945115	9.48929e-34	0.0500948	0.00479039	73.1004	OID30553	no_MHC	UKB
rs131843	22	37337409	CSF2RB	ENSG00000100368	depression_Als_noukb_included	C	2832	rs16997464	unconditioned	0.00354385	0.938467	0.000187829	0.0497319	0.00806912	5.64254	OID30553	no_MHC	UKB
rs131843	22	37337409	CSF2RB	ENSG00000100368	depression_Als_noukb_included	C	2846	rs2092032	unconditioned	2.39277e-47	0.94673	1.26922e-48	0.0502152	0.00305459	107.349	OID30553	no_MHC	UKB
rs131843	22	37337409	CSF2RB	ENSG00000100368	depression_Als_noukb_included	C	2841	rs2239749	unconditioned	9.09686e-78	0.9474	4.8233e-79	0.0502303	0.00236928	177.394	OID30553	no_MHC	UKB
rs131843	22	37337409	CSF2RB	ENSG00000100368	depression_Als_noukb_included	C	2834	rs2543538	unconditioned	0.00411573	0.938493	0.000218171	0.0497411	0.00743188	5.49294	OID30553	no_MHC	UKB
rs131843	22	37337409	CSF2RB	ENSG00000100368	depression_Als_noukb_included	C	2836	rs3213556	unconditioned	0.000489347	0.946247	2.59412e-05	0.0501592	0.00307805	7.62244	OID30553	no_MHC	UKB
rs131843	22	37337409	CSF2RB	ENSG00000100368	depression_Als_noukb_included	C	2834	rs34405493	unconditioned	4.16081e-30	0.946259	2.2056e-31	0.0501565	0.00358486	67.6518	OID30553	no_MHC	UKB
rs131843	22	37337409	CSF2RB	ENSG00000100368	depression_Als_noukb_included	C	2833	rs41283225	unconditioned	2.55989e-74	0.944247	1.35693e-75	0.0500463	0.00570712	169.451	OID30553	no_MHC	UKB
rs131843	22	37337409	CSF2RB	ENSG00000100368	depression_Als_noukb_included	C	2833	rs41297247	unconditioned	3.59483e-42	0.942081	1.90561e-43	0.0499315	0.00798724	95.4291	OID30553	no_MHC	UKB
rs131843	22	37337409	CSF2RB	ENSG00000100368	depression_Als_noukb_included	C	2836	rs4821562	unconditioned	4.53211e-21	0.947236	2.40265e-22	0.0502141	0.0025497	46.8431	OID30553	no_MHC	UKB
rs131843	22	37337409	CSF2RB	ENSG00000100368	depression_Als_noukb_included	C	2833	rs5750310	unconditioned	0.0106063	0.928036	0.000562227	0.0491824	0.0116132	4.54631	OID30553	no_MHC	UKB
rs131843	22	37337409	CSF2RB	ENSG00000100368	depression_Als_noukb_included	C	2833	rs62229094	unconditioned	0.000525551	0.942633	2.78587e-05	0.0499608	0.00685242	7.55106	OID30553	no_MHC	UKB
rs131843	22	37337409	CSF2RB	ENSG00000100368	depression_Als_noukb_included	C	2835	rs73158160	unconditioned	4.33919e-20	0.938779	2.30145e-21	0.0497803	0.0114409	44.584	OID30553	no_MHC	UKB
rs131843	22	37337409	CSF2RB	ENSG00000100368	depression_Als_noukb_included	C	2845	rs742000	unconditioned	1.45052e-11	0.944948	7.69802e-13	0.0501441	0.00490815	24.9565	OID30553	no_MHC	UKB
rs131843	22	37337409	CSF2RB	ENSG00000100368	depression_Als_noukb_included	C	2833	rs77811187	unconditioned	6.38536e-25	0.941467	3.38491e-26	0.049899	0.00863355	55.7106	OID30553	no_MHC	UKB
rs131843	22	37337409	CSF2RB	ENSG00000100368	depression_Als_ukb_included	C	3410	unconditioned	unconditioned	0	0.869433	0	0.128928	0.00163821	10412.8	OID30553	no_MHC	UKB
rs131843	22	37337409	CSF2RB	ENSG00000100368	depression_Als_ukb_included	C	2855	rs11705394	unconditioned	4.14159e-140	0.882249	5.40692e-141	0.115177	0.00257483	320.941	OID30553	no_MHC	UKB
rs131843	22	37337409	CSF2RB	ENSG00000100368	depression_Als_ukb_included	C	2852	rs117805308	unconditioned	6.38641e-08	0.87195	8.33804e-09	0.113827	0.014223	16.5665	OID30553	no_MHC	UKB
rs131843	22	37337409	CSF2RB	ENSG00000100368	depression_Als_ukb_included	C	2852	rs131840	unconditioned	0	0.882806	0	0.115244	0.00194974	1445.82	OID30553	no_MHC	UKB
rs131843	22	37337409	CSF2RB	ENSG00000100368	depression_Als_ukb_included	C	2852	rs131845	unconditioned	1.16837e-25	0.882648	1.52526e-26	0.115224	0.0021284	57.409	OID30553	no_MHC	UKB
rs131843	22	37337409	CSF2RB	ENSG00000100368	depression_Als_ukb_included	C	2852	rs140529	unconditioned	1.49243e-203	0.881616	1.94831e-204	0.115089	0.00329569	467.024	OID30553	no_MHC	UKB
rs131843	22	37337409	CSF2RB	ENSG00000100368	depression_Als_ukb_included	C	2851	rs140588660	unconditioned	0.0131131	0.865798	0.00171182	0.113017	0.00636003	4.33415	OID30553	no_MHC	UKB
rs131843	22	37337409	CSF2RB	ENSG00000100368	depression_Als_ukb_included	C	2853	rs16845	unconditioned	1.67014e-32	0.881699	2.18036e-33	0.115102	0.00319846	73.1698	OID30553	no_MHC	UKB
rs131843	22	37337409	CSF2RB	ENSG00000100368	depression_Als_ukb_included	C	2851	rs16997464	unconditioned	0.00330613	0.877165	0.000431591	0.114503	0.00459472	5.71198	OID30553	no_MHC	UKB
rs131843	22	37337409	CSF2RB	ENSG00000100368	depression_Als_ukb_included	C	2865	rs2092032	unconditioned	2.23057e-47	0.88256	2.91261e-48	0.11524	0.00219955	107.419	OID30553	no_MHC	UKB
rs131843	22	37337409	CSF2RB	ENSG00000100368	depression_Als_ukb_included	C	2861	rs2239749	unconditioned	8.47986e-78	0.883106	1.10715e-78	0.115299	0.00159486	177.464	OID30553	no_MHC	UKB
rs131843	22	37337409	CSF2RB	ENSG00000100368	depression_Als_ukb_included	C	2853	rs2543538	unconditioned	0.00383998	0.877517	0.0005013	0.114554	0.00358819	5.56229	OID30553	no_MHC	UKB
rs131843	22	37337409	CSF2RB	ENSG00000100368	depression_Als_ukb_included	C	2855	rs3213556	unconditioned	0.000456154	0.88221	5.95514e-05	0.115172	0.0021028	7.69268	OID30553	no_MHC	UKB
rs131843	22	37337409	CSF2RB	ENSG00000100368	depression_Als_ukb_included	C	2853	rs34405493	unconditioned	3.87243e-30	0.880665	5.05556e-31	0.114969	0.00436633	67.7237	OID30553	no_MHC	UKB
rs131843	22	37337409	CSF2RB	ENSG00000100368	depression_Als_ukb_included	C	2852	rs41283225	unconditioned	2.38844e-74	0.880285	3.11807e-75	0.114915	0.00479997	169.521	OID30553	no_MHC	UKB
rs131843	22	37337409	CSF2RB	ENSG00000100368	depression_Als_ukb_included	C	2852	rs41297247	unconditioned	3.35701e-42	0.879379	4.38256e-43	0.114797	0.00582488	95.4975	OID30553	no_MHC	UKB
rs131843	22	37337409	CSF2RB	ENSG00000100368	depression_Als_ukb_included	C	2855	rs4821562	unconditioned	4.22438e-21	0.882955	5.51495e-22	0.115269	0.00177609	46.9134	OID30553	no_MHC	UKB
rs131843	22	37337409	CSF2RB	ENSG00000100368	depression_Als_ukb_included	C	2852	rs5750310	unconditioned	0.00993358	0.870685	0.00129679	0.11366	0.00442534	4.61183	OID30553	no_MHC	UKB
rs131843	22	37337409	CSF2RB	ENSG00000100368	depression_Als_ukb_included	C	2852	rs62229094	unconditioned	0.000490356	0.879632	6.40154e-05	0.11483	0.0049834	7.62038	OID30553	no_MHC	UKB
rs131843	22	37337409	CSF2RB	ENSG00000100368	depression_Als_ukb_included	C	2854	rs73158160	unconditioned	4.04563e-20	0.87517	5.28277e-21	0.114269	0.0105617	44.6541	OID30553	no_MHC	UKB
rs131843	22	37337409	CSF2RB	ENSG00000100368	depression_Als_ukb_included	C	2865	rs742000	unconditioned	1.29567e-11	0.88137	1.69216e-12	0.115104	0.00352658	25.0694	OID30553	no_MHC	UKB
rs131843	22	37337409	CSF2RB	ENSG00000100368	depression_Als_ukb_included	C	2852	rs77811187	unconditioned	5.96241e-25	0.878933	7.78393e-26	0.114738	0.00632875	55.7792	OID30553	no_MHC	UKB
rs131843	22	37337409	CSF2RB	ENSG00000100368	schizophrenia	C	3451	unconditioned	unconditioned	0	0.767015	0	0.166839	0.0661455	10412.9	OID30553	no_MHC	UKB
rs131843	22	37337409	CSF2RB	ENSG00000100368	schizophrenia	C	2873	rs11705394	unconditioned	3.96451e-140	0.844583	6.98402e-141	0.148778	0.00663925	320.985	OID30553	no_MHC	UKB
rs131843	22	37337409	CSF2RB	ENSG00000100368	schizophrenia	C	2870	rs117805308	unconditioned	6.13936e-08	0.838245	1.08102e-08	0.147585	0.0141695	16.606	OID30553	no_MHC	UKB
rs131843	22	37337409	CSF2RB	ENSG00000100368	schizophrenia	C	2870	rs131840	unconditioned	0	0.840856	0	0.148045	0.0110991	1445.87	OID30553	no_MHC	UKB
rs131843	22	37337409	CSF2RB	ENSG00000100368	schizophrenia	C	2870	rs131845	unconditioned	1.0724e-25	0.810127	1.88843e-26	0.142612	0.0472607	57.4947	OID30553	no_MHC	UKB
rs131843	22	37337409	CSF2RB	ENSG00000100368	schizophrenia	C	2870	rs140529	unconditioned	1.41907e-203	0.838529	2.49871e-204	0.147635	0.0138362	467.075	OID30553	no_MHC	UKB
rs131843	22	37337409	CSF2RB	ENSG00000100368	schizophrenia	C	2870	rs140588660	unconditioned	0.00364237	0.826732	0.000641397	0.145559	0.0234251	5.61512	OID30553	no_MHC	UKB
rs131843	22	37337409	CSF2RB	ENSG00000100368	schizophrenia	C	2871	rs16845	unconditioned	1.59436e-32	0.841723	2.80741e-33	0.148204	0.0100732	73.2163	OID30553	no_MHC	UKB
rs131843	22	37337409	CSF2RB	ENSG00000100368	schizophrenia	C	2869	rs16997464	unconditioned	0.0031391	0.832845	0.000552683	0.146617	0.016846	5.76382	OID30553	no_MHC	UKB
rs131843	22	37337409	CSF2RB	ENSG00000100368	schizophrenia	C	2883	rs2092032	unconditioned	2.10983e-47	0.834785	3.72246e-48	0.147266	0.0179484	107.475	OID30553	no_MHC	UKB
rs131843	22	37337409	CSF2RB	ENSG00000100368	schizophrenia	C	2879	rs2239749	unconditioned	7.82096e-78	0.814504	1.38183e-78	0.143867	0.0416286	177.545	OID30553	no_MHC	UKB
rs131843	22	37337409	CSF2RB	ENSG00000100368	schizophrenia	C	2871	rs2543538	unconditioned	0.00365113	0.83436	0.000643014	0.146928	0.0144181	5.61272	OID30553	no_MHC	UKB
rs131843	22	37337409	CSF2RB	ENSG00000100368	schizophrenia	C	2873	rs3213556	unconditioned	0.00043645	0.844081	7.6855e-05	0.148629	0.00677685	7.73684	OID30553	no_MHC	UKB
rs131843	22	37337409	CSF2RB	ENSG00000100368	schizophrenia	C	2871	rs34405493	unconditioned	3.71187e-30	0.844155	6.5359e-31	0.148633	0.00721282	67.766	OID30553	no_MHC	UKB
rs131843	22	37337409	CSF2RB	ENSG00000100368	schizophrenia	C	2870	rs41283225	unconditioned	1.36451e-74	0.503111	2.41349e-75	0.0885798	0.408309	170.08	OID30553	no_MHC	UKB
rs131843	22	37337409	CSF2RB	ENSG00000100368	schizophrenia	C	2870	rs41297247	unconditioned	3.19411e-42	0.836887	5.62429e-43	0.147346	0.0157677	95.5473	OID30553	no_MHC	UKB
rs131843	22	37337409	CSF2RB	ENSG00000100368	schizophrenia	C	2873	rs4821562	unconditioned	2.43819e-21	0.509606	4.3627e-22	0.0907851	0.399608	47.463	OID30553	no_MHC	UKB
rs131843	22	37337409	CSF2RB	ENSG00000100368	schizophrenia	C	2870	rs5750310	unconditioned	0.00936953	0.821242	0.00164994	0.144595	0.0231436	4.67029	OID30553	no_MHC	UKB
rs131843	22	37337409	CSF2RB	ENSG00000100368	schizophrenia	C	2870	rs62229094	unconditioned	0.000464966	0.834095	8.18744e-05	0.146855	0.0185032	7.67355	OID30553	no_MHC	UKB
rs131843	22	37337409	CSF2RB	ENSG00000100368	schizophrenia	C	2872	rs73158160	unconditioned	3.83427e-20	0.829493	6.75414e-21	0.146092	0.0244147	44.7077	OID30553	no_MHC	UKB
rs131843	22	37337409	CSF2RB	ENSG00000100368	schizophrenia	C	2883	rs742000	unconditioned	1.11637e-11	0.759401	1.98485e-12	0.134912	0.105687	25.2184	OID30553	no_MHC	UKB
rs131843	22	37337409	CSF2RB	ENSG00000100368	schizophrenia	C	2870	rs77811187	unconditioned	5.68714e-25	0.838438	1.0014e-25	0.147619	0.013943	55.8264	OID30553	no_MHC	UKB
rs2075938	22	37266322	CSF2RB	ENSG00000100368	adhd	C	2818	unconditioned	unconditioned	0	0.949047	0	0.0447977	0.0061557	10412.6	OID30553	no_MHC	UKB
rs2075938	22	37266322	CSF2RB	ENSG00000100368	adhd	C	2668	rs11705394	unconditioned	2.12226e-140	0.950935	9.13092e-142	0.0409052	0.00816025	321.609	OID30553	no_MHC	UKB
rs2075938	22	37266322	CSF2RB	ENSG00000100368	adhd	C	2664	rs117805308	unconditioned	0.00907813	0.936034	0.000390278	0.0402268	0.0142711	4.70189	OID30553	no_MHC	UKB
rs2075938	22	37266322	CSF2RB	ENSG00000100368	adhd	C	2664	rs131840	unconditioned	6.3669e-35	0.947677	2.73719e-36	0.04073	0.0115927	78.7394	OID30553	no_MHC	UKB
rs2075938	22	37266322	CSF2RB	ENSG00000100368	adhd	C	2665	rs131845	unconditioned	1.02632e-25	0.948376	4.41347e-27	0.0407722	0.0108518	57.5387	OID30553	no_MHC	UKB
rs2075938	22	37266322	CSF2RB	ENSG00000100368	adhd	C	2664	rs140529	unconditioned	1.30126e-56	0.950863	5.59423e-58	0.0408703	0.00826673	128.681	OID30553	no_MHC	UKB
rs2075938	22	37266322	CSF2RB	ENSG00000100368	adhd	C	2665	rs140588660	unconditioned	0.00434459	0.904033	0.000187067	0.0388728	0.0525631	5.43882	OID30553	no_MHC	UKB
rs2075938	22	37266322	CSF2RB	ENSG00000100368	adhd	C	2666	rs16845	unconditioned	1.66605e-32	0.943447	7.16676e-34	0.0405678	0.0159856	73.1723	OID30553	no_MHC	UKB
rs2075938	22	37266322	CSF2RB	ENSG00000100368	adhd	C	2664	rs16997464	unconditioned	0.00365085	0.942075	0.000156954	0.0404871	0.0136296	5.61279	OID30553	no_MHC	UKB
rs2075938	22	37266322	CSF2RB	ENSG00000100368	adhd	C	2678	rs2092032	unconditioned	1.98279e-47	0.953183	8.54227e-49	0.0410593	0.00575725	107.537	OID30553	no_MHC	UKB
rs2075938	22	37266322	CSF2RB	ENSG00000100368	adhd	C	2673	rs2239749	unconditioned	1.05465e-77	0.95128	4.54057e-79	0.0409476	0.00777195	177.246	OID30553	no_MHC	UKB
rs2075938	22	37266322	CSF2RB	ENSG00000100368	adhd	C	2666	rs2543538	unconditioned	0.00451989	0.931814	0.000194376	0.0400489	0.0234225	5.39927	OID30553	no_MHC	UKB
rs2075938	22	37266322	CSF2RB	ENSG00000100368	adhd	C	2664	rs3213556	unconditioned	0.00394908	0.942102	0.000169775	0.0404886	0.0132903	5.53427	OID30553	no_MHC	UKB
rs2075938	22	37266322	CSF2RB	ENSG00000100368	adhd	C	2664	rs34405493	unconditioned	4.51355e-12	0.950713	1.94042e-13	0.0408637	0.00842303	26.1239	OID30553	no_MHC	UKB
rs2075938	22	37266322	CSF2RB	ENSG00000100368	adhd	C	2664	rs41283225	unconditioned	0.00251735	0.932334	0.000108224	0.040057	0.0249833	5.98455	OID30553	no_MHC	UKB
rs2075938	22	37266322	CSF2RB	ENSG00000100368	adhd	C	2665	rs41297247	unconditioned	3.08399e-42	0.940021	1.32648e-43	0.0404124	0.0195667	95.5823	OID30553	no_MHC	UKB
rs2075938	22	37266322	CSF2RB	ENSG00000100368	adhd	C	2668	rs4821562	unconditioned	3.71595e-21	0.943929	1.59948e-22	0.0406148	0.0154565	47.0417	OID30553	no_MHC	UKB
rs2075938	22	37266322	CSF2RB	ENSG00000100368	adhd	C	2665	rs5750310	unconditioned	0.0137277	0.929801	0.000590238	0.0399618	0.0159196	4.28834	OID30553	no_MHC	UKB
rs2075938	22	37266322	CSF2RB	ENSG00000100368	adhd	C	2665	rs62229094	unconditioned	0.000477819	0.906243	2.05721e-05	0.0389632	0.0542957	7.64628	OID30553	no_MHC	UKB
rs2075938	22	37266322	CSF2RB	ENSG00000100368	adhd	C	2667	rs73158160	unconditioned	3.7981e-20	0.930438	1.63639e-21	0.0400579	0.0295043	44.7172	OID30553	no_MHC	UKB
rs2075938	22	37266322	CSF2RB	ENSG00000100368	adhd	C	2678	rs742000	unconditioned	1.4349e-11	0.944565	6.20051e-13	0.0408021	0.0146326	24.9673	OID30553	no_MHC	UKB
rs2075938	22	37266322	CSF2RB	ENSG00000100368	adhd	C	2664	rs77811187	unconditioned	0.0261301	0.915456	0.00112336	0.0393384	0.0179523	3.64467	OID30553	no_MHC	UKB
rs2075938	22	37266322	CSF2RB	ENSG00000100368	alzheimers	C	4343	unconditioned	unconditioned	0	0.957696	0	0.0407648	0.00153886	10412.8	OID30553	no_MHC	UKB
rs2075938	22	37266322	CSF2RB	ENSG00000100368	alzheimers	C	3032	rs11705394	unconditioned	2.20062e-140	0.984521	3.15293e-142	0.0141043	0.00137514	321.573	OID30553	no_MHC	UKB
rs2075938	22	37266322	CSF2RB	ENSG00000100368	alzheimers	C	3029	rs117805308	unconditioned	6.58681e-08	0.978366	9.43745e-10	0.0140102	0.00762406	16.5356	OID30553	no_MHC	UKB
rs2075938	22	37266322	CSF2RB	ENSG00000100368	alzheimers	C	3029	rs131840	unconditioned	0	0.982136	0	0.0140642	0.00379956	1449.31	OID30553	no_MHC	UKB
rs2075938	22	37266322	CSF2RB	ENSG00000100368	alzheimers	C	3029	rs131845	unconditioned	1.06475e-25	0.984318	1.52487e-27	0.0140952	0.00158716	57.5019	OID30553	no_MHC	UKB
rs2075938	22	37266322	CSF2RB	ENSG00000100368	alzheimers	C	3029	rs140529	unconditioned	9.27514e-204	0.983727	1.32841e-205	0.014087	0.00218591	467.5	OID30553	no_MHC	UKB
rs2075938	22	37266322	CSF2RB	ENSG00000100368	alzheimers	C	3029	rs140588660	unconditioned	0.00431789	0.971839	6.18807e-05	0.0139178	0.00986356	5.44499	OID30553	no_MHC	UKB
rs2075938	22	37266322	CSF2RB	ENSG00000100368	alzheimers	C	3030	rs16845	unconditioned	1.73391e-32	0.980966	2.48408e-34	0.0140488	0.00498552	73.1323	OID30553	no_MHC	UKB
rs2075938	22	37266322	CSF2RB	ENSG00000100368	alzheimers	C	3029	rs16997464	unconditioned	2.05086e-21	0.980812	2.93792e-23	0.0140452	0.00514262	47.636	OID30553	no_MHC	UKB
rs2075938	22	37266322	CSF2RB	ENSG00000100368	alzheimers	C	3043	rs2092032	unconditioned	1.05603e-47	0.923185	1.53019e-49	0.0133136	0.0635013	108.167	OID30553	no_MHC	UKB
rs2075938	22	37266322	CSF2RB	ENSG00000100368	alzheimers	C	3038	rs2239749	unconditioned	1.09108e-77	0.983648	1.56568e-79	0.014113	0.00223863	177.212	OID30553	no_MHC	UKB
rs2075938	22	37266322	CSF2RB	ENSG00000100368	alzheimers	C	3032	rs2543538	unconditioned	0.00188852	0.976237	2.70924e-05	0.0139971	0.00785022	6.27196	OID30553	no_MHC	UKB
rs2075938	22	37266322	CSF2RB	ENSG00000100368	alzheimers	C	3032	rs3213556	unconditioned	0.000498414	0.965801	7.17487e-06	0.0138833	0.01981	7.60408	OID30553	no_MHC	UKB
rs2075938	22	37266322	CSF2RB	ENSG00000100368	alzheimers	C	3030	rs34405493	unconditioned	3.98095e-30	0.98124	5.70455e-32	0.0140561	0.00470394	67.696	OID30553	no_MHC	UKB
rs2075938	22	37266322	CSF2RB	ENSG00000100368	alzheimers	C	3029	rs41283225	unconditioned	2.21616e-74	0.901113	3.19469e-76	0.012904	0.0859829	169.596	OID30553	no_MHC	UKB
rs2075938	22	37266322	CSF2RB	ENSG00000100368	alzheimers	C	3029	rs41297247	unconditioned	3.23906e-42	0.982269	4.63956e-44	0.0140661	0.00366487	95.5333	OID30553	no_MHC	UKB
rs2075938	22	37266322	CSF2RB	ENSG00000100368	alzheimers	C	3032	rs4821562	unconditioned	3.87407e-21	0.984588	5.54988e-23	0.0141036	0.00130826	47	OID30553	no_MHC	UKB
rs2075938	22	37266322	CSF2RB	ENSG00000100368	alzheimers	C	3029	rs5750310	unconditioned	0.0117619	0.969695	0.000168447	0.0138829	0.00449192	4.44289	OID30553	no_MHC	UKB
rs2075938	22	37266322	CSF2RB	ENSG00000100368	alzheimers	C	3029	rs62229094	unconditioned	0.00049964	0.960885	7.16878e-06	0.0137618	0.0248462	7.60162	OID30553	no_MHC	UKB
rs2075938	22	37266322	CSF2RB	ENSG00000100368	alzheimers	C	3031	rs73158160	unconditioned	4.01636e-20	0.982578	5.75553e-22	0.0140772	0.00334456	44.6613	OID30553	no_MHC	UKB
rs2075938	22	37266322	CSF2RB	ENSG00000100368	alzheimers	C	3042	rs742000	unconditioned	1.49078e-11	0.981595	2.1431e-13	0.0141068	0.0042978	24.9291	OID30553	no_MHC	UKB
rs2075938	22	37266322	CSF2RB	ENSG00000100368	alzheimers	C	3029	rs77811187	unconditioned	6.07602e-25	0.981478	8.70364e-27	0.0140548	0.00446725	55.7603	OID30553	no_MHC	UKB
rs2075938	22	37266322	CSF2RB	ENSG00000100368	alzheimers_noukb	C	4432	unconditioned	unconditioned	0	0.798476	0	0.166018	0.035506	10412.9	OID30553	no_MHC	UKB
rs2075938	22	37266322	CSF2RB	ENSG00000100368	alzheimers_noukb	C	3032	rs11705394	unconditioned	1.25935e-140	0.563421	1.32971e-141	0.0591123	0.377466	322.131	OID30553	no_MHC	UKB
rs2075938	22	37266322	CSF2RB	ENSG00000100368	alzheimers_noukb	C	3029	rs117805308	unconditioned	5.96729e-08	0.886352	6.25512e-09	0.0928898	0.0207579	16.6344	OID30553	no_MHC	UKB
rs2075938	22	37266322	CSF2RB	ENSG00000100368	alzheimers_noukb	C	3029	rs131840	unconditioned	0	0.899539	0	0.0942718	0.00618931	1449.4	OID30553	no_MHC	UKB
rs2075938	22	37266322	CSF2RB	ENSG00000100368	alzheimers_noukb	C	3029	rs131845	unconditioned	9.72775e-26	0.899283	1.01954e-26	0.0942453	0.00647158	57.5922	OID30553	no_MHC	UKB
rs2075938	22	37266322	CSF2RB	ENSG00000100368	alzheimers_noukb	C	3029	rs140529	unconditioned	8.45652e-204	0.896962	8.8633e-205	0.0940018	0.00903581	467.592	OID30553	no_MHC	UKB
rs2075938	22	37266322	CSF2RB	ENSG00000100368	alzheimers_noukb	C	3029	rs140588660	unconditioned	0.0035578	0.874462	0.000373	0.0916487	0.0299587	5.63861	OID30553	no_MHC	UKB
rs2075938	22	37266322	CSF2RB	ENSG00000100368	alzheimers_noukb	C	3030	rs16845	unconditioned	1.54892e-32	0.876318	1.6342e-33	0.0924253	0.0312572	73.2452	OID30553	no_MHC	UKB
rs2075938	22	37266322	CSF2RB	ENSG00000100368	alzheimers_noukb	C	3028	rs16997464	unconditioned	4.31225e-05	0.894505	4.51924e-06	0.0937325	0.0117152	10.0515	OID30553	no_MHC	UKB
rs2075938	22	37266322	CSF2RB	ENSG00000100368	alzheimers_noukb	C	3043	rs2092032	unconditioned	9.51041e-48	0.831406	1.00633e-48	0.0878929	0.080701	108.272	OID30553	no_MHC	UKB
rs2075938	22	37266322	CSF2RB	ENSG00000100368	alzheimers_noukb	C	3038	rs2239749	unconditioned	9.96592e-78	0.898472	1.05024e-78	0.0946773	0.00685113	177.302	OID30553	no_MHC	UKB
rs2075938	22	37266322	CSF2RB	ENSG00000100368	alzheimers_noukb	C	3032	rs2543538	unconditioned	0.00166998	0.884073	0.000175171	0.0927131	0.0213689	6.39495	OID30553	no_MHC	UKB
rs2075938	22	37266322	CSF2RB	ENSG00000100368	alzheimers_noukb	C	3032	rs3213556	unconditioned	0.000461723	0.898901	4.8401e-05	0.0942228	0.00636625	7.68055	OID30553	no_MHC	UKB
rs2075938	22	37266322	CSF2RB	ENSG00000100368	alzheimers_noukb	C	3030	rs34405493	unconditioned	3.53203e-30	0.870588	3.70466e-31	0.0912759	0.0381359	67.8157	OID30553	no_MHC	UKB
rs2075938	22	37266322	CSF2RB	ENSG00000100368	alzheimers_noukb	C	3029	rs41283225	unconditioned	2.19461e-74	0.892434	2.3003e-75	0.0935273	0.0140384	169.605	OID30553	no_MHC	UKB
rs2075938	22	37266322	CSF2RB	ENSG00000100368	alzheimers_noukb	C	3029	rs41297247	unconditioned	2.92587e-42	0.887334	3.06697e-43	0.0929927	0.0196737	95.635	OID30553	no_MHC	UKB
rs2075938	22	37266322	CSF2RB	ENSG00000100368	alzheimers_noukb	C	3032	rs4821562	unconditioned	3.49017e-21	0.887045	3.66111e-22	0.0930291	0.0199259	47.1043	OID30553	no_MHC	UKB
rs2075938	22	37266322	CSF2RB	ENSG00000100368	alzheimers_noukb	C	3029	rs5750310	unconditioned	0.00935668	0.882758	0.000980631	0.0925034	0.0144017	4.67167	OID30553	no_MHC	UKB
rs2075938	22	37266322	CSF2RB	ENSG00000100368	alzheimers_noukb	C	3029	rs62229094	unconditioned	0.000447243	0.878141	4.68869e-05	0.0920311	0.0293335	7.71241	OID30553	no_MHC	UKB
rs2075938	22	37266322	CSF2RB	ENSG00000100368	alzheimers_noukb	C	3031	rs73158160	unconditioned	3.63085e-20	0.888278	3.8074e-21	0.0931283	0.0185937	44.7622	OID30553	no_MHC	UKB
rs2075938	22	37266322	CSF2RB	ENSG00000100368	alzheimers_noukb	C	3042	rs742000	unconditioned	1.35893e-11	0.894779	1.4266e-12	0.0939224	0.0112987	25.0217	OID30553	no_MHC	UKB
rs2075938	22	37266322	CSF2RB	ENSG00000100368	alzheimers_noukb	C	3029	rs77811187	unconditioned	5.49813e-25	0.88815	5.76321e-26	0.0930783	0.0187715	55.8602	OID30553	no_MHC	UKB
rs2075938	22	37266322	CSF2RB	ENSG00000100368	anxiety_cc	C	2798	unconditioned	unconditioned	0	0.791685	0	0.195995	0.0123199	10412.9	OID30553	no_MHC	UKB
rs2075938	22	37266322	CSF2RB	ENSG00000100368	anxiety_cc	C	2576	rs11705394	unconditioned	1.79411e-140	0.803063	4.01276e-141	0.179599	0.0173379	321.777	OID30553	no_MHC	UKB
rs2075938	22	37266322	CSF2RB	ENSG00000100368	anxiety_cc	C	2572	rs117805308	unconditioned	0.0091399	0.727544	0.00204236	0.162475	0.0987989	4.69511	OID30553	no_MHC	UKB
rs2075938	22	37266322	CSF2RB	ENSG00000100368	anxiety_cc	C	2573	rs131840	unconditioned	0	0.779916	0	0.174277	0.0458069	1449.55	OID30553	no_MHC	UKB
rs2075938	22	37266322	CSF2RB	ENSG00000100368	anxiety_cc	C	2573	rs131845	unconditioned	8.72328e-26	0.806314	1.94939e-26	0.180174	0.0135127	57.7012	OID30553	no_MHC	UKB
rs2075938	22	37266322	CSF2RB	ENSG00000100368	anxiety_cc	C	2573	rs140529	unconditioned	7.46881e-204	0.793961	1.66922e-204	0.177415	0.0286244	467.717	OID30553	no_MHC	UKB
rs2075938	22	37266322	CSF2RB	ENSG00000100368	anxiety_cc	C	2572	rs140588660	unconditioned	0.0146794	0.762165	0.00328018	0.17026	0.0496153	4.22131	OID30553	no_MHC	UKB
rs2075938	22	37266322	CSF2RB	ENSG00000100368	anxiety_cc	C	2574	rs16845	unconditioned	1.3862e-32	0.784491	3.09856e-33	0.175316	0.0401934	73.3562	OID30553	no_MHC	UKB
rs2075938	22	37266322	CSF2RB	ENSG00000100368	anxiety_cc	C	2573	rs16997464	unconditioned	1.65587e-21	0.792035	3.70078e-22	0.176984	0.0309809	47.85	OID30553	no_MHC	UKB
rs2075938	22	37266322	CSF2RB	ENSG00000100368	anxiety_cc	C	2587	rs2092032	unconditioned	8.87184e-48	0.775551	1.98942e-48	0.173859	0.0505898	108.341	OID30553	no_MHC	UKB
rs2075938	22	37266322	CSF2RB	ENSG00000100368	anxiety_cc	C	2582	rs2239749	unconditioned	8.4406e-78	0.761079	1.88896e-78	0.170257	0.068664	177.469	OID30553	no_MHC	UKB
rs2075938	22	37266322	CSF2RB	ENSG00000100368	anxiety_cc	C	2576	rs2543538	unconditioned	0.00162041	0.780819	0.000362223	0.174499	0.0426989	6.42507	OID30553	no_MHC	UKB
rs2075938	22	37266322	CSF2RB	ENSG00000100368	anxiety_cc	C	2576	rs3213556	unconditioned	0.000421522	0.796194	9.42243e-05	0.177951	0.0253399	7.77164	OID30553	no_MHC	UKB
rs2075938	22	37266322	CSF2RB	ENSG00000100368	anxiety_cc	C	2574	rs34405493	unconditioned	3.24999e-30	0.801105	7.2639e-31	0.179031	0.0198635	67.8989	OID30553	no_MHC	UKB
rs2075938	22	37266322	CSF2RB	ENSG00000100368	anxiety_cc	C	2572	rs41283225	unconditioned	7.80513e-22	0.781616	1.7441e-22	0.174613	0.0437715	48.6021	OID30553	no_MHC	UKB
rs2075938	22	37266322	CSF2RB	ENSG00000100368	anxiety_cc	C	2572	rs41297247	unconditioned	0.00474521	0.778871	0.00106034	0.174002	0.0413219	5.35062	OID30553	no_MHC	UKB
rs2075938	22	37266322	CSF2RB	ENSG00000100368	anxiety_cc	C	2576	rs4821562	unconditioned	2.40622e-21	0.611454	5.54781e-22	0.14073	0.247816	47.4762	OID30553	no_MHC	UKB
rs2075938	22	37266322	CSF2RB	ENSG00000100368	anxiety_cc	C	2573	rs5750310	unconditioned	0.0105647	0.772773	0.0023609	0.17265	0.0416515	4.55024	OID30553	no_MHC	UKB
rs2075938	22	37266322	CSF2RB	ENSG00000100368	anxiety_cc	C	2572	rs62229094	unconditioned	0.00426341	0.775813	0.000952682	0.173314	0.0456567	5.45769	OID30553	no_MHC	UKB
rs2075938	22	37266322	CSF2RB	ENSG00000100368	anxiety_cc	C	2572	rs73158160	unconditioned	2.24191e-11	0.796885	5.00968e-12	0.178043	0.0250716	24.5211	OID30553	no_MHC	UKB
rs2075938	22	37266322	CSF2RB	ENSG00000100368	anxiety_cc	C	2574	rs742000	unconditioned	2.60293e-10	0.747857	5.8206e-11	0.167149	0.0849943	22.0692	OID30553	no_MHC	UKB
rs2075938	22	37266322	CSF2RB	ENSG00000100368	anxiety_cc	C	2572	rs77811187	unconditioned	1.86323e-05	0.803527	4.1635e-06	0.179536	0.0169148	10.8906	OID30553	no_MHC	UKB
rs2075938	22	37266322	CSF2RB	ENSG00000100368	asd	C	3285	unconditioned	unconditioned	0	0.818621	0	0.174845	0.00653385	10412.9	OID30553	no_MHC	UKB
rs2075938	22	37266322	CSF2RB	ENSG00000100368	asd	C	2927	rs11705394	unconditioned	1.84675e-140	0.826526	3.67251e-141	0.164357	0.00911731	321.748	OID30553	no_MHC	UKB
rs2075938	22	37266322	CSF2RB	ENSG00000100368	asd	C	2926	rs117805308	unconditioned	5.49823e-08	0.816826	1.09342e-08	0.162419	0.020755	16.7163	OID30553	no_MHC	UKB
rs2075938	22	37266322	CSF2RB	ENSG00000100368	asd	C	2925	rs131840	unconditioned	5.42537e-35	0.82555	1.07879e-35	0.164144	0.0103066	78.8994	OID30553	no_MHC	UKB
rs2075938	22	37266322	CSF2RB	ENSG00000100368	asd	C	2926	rs131845	unconditioned	8.93939e-26	0.826316	1.77763e-26	0.164306	0.00937794	57.6767	OID30553	no_MHC	UKB
rs2075938	22	37266322	CSF2RB	ENSG00000100368	asd	C	2925	rs140529	unconditioned	1.03325e-56	0.824587	2.05453e-57	0.163951	0.0114619	128.912	OID30553	no_MHC	UKB
rs2075938	22	37266322	CSF2RB	ENSG00000100368	asd	C	2925	rs140588660	unconditioned	0.0123623	0.748748	0.00245814	0.148795	0.0876363	4.39311	OID30553	no_MHC	UKB
rs2075938	22	37266322	CSF2RB	ENSG00000100368	asd	C	2927	rs16845	unconditioned	1.44758e-32	0.81917	2.87888e-33	0.162894	0.0179361	73.3128	OID30553	no_MHC	UKB
rs2075938	22	37266322	CSF2RB	ENSG00000100368	asd	C	2926	rs16997464	unconditioned	1.67265e-21	0.80003	3.32678e-22	0.15908	0.0408907	47.8399	OID30553	no_MHC	UKB
rs2075938	22	37266322	CSF2RB	ENSG00000100368	asd	C	2940	rs2092032	unconditioned	9.47707e-48	0.828467	1.88558e-48	0.164827	0.00670607	108.275	OID30553	no_MHC	UKB
rs2075938	22	37266322	CSF2RB	ENSG00000100368	asd	C	2933	rs2239749	unconditioned	6.48916e-48	0.82856	1.29073e-48	0.164799	0.00664113	108.654	OID30553	no_MHC	UKB
rs2075938	22	37266322	CSF2RB	ENSG00000100368	asd	C	2929	rs2543538	unconditioned	0.00159158	0.815657	0.000316543	0.162203	0.0202319	6.44303	OID30553	no_MHC	UKB
rs2075938	22	37266322	CSF2RB	ENSG00000100368	asd	C	2929	rs3213556	unconditioned	0.000424187	0.821359	8.43599e-05	0.163332	0.0147998	7.76534	OID30553	no_MHC	UKB
rs2075938	22	37266322	CSF2RB	ENSG00000100368	asd	C	2927	rs34405493	unconditioned	3.33456e-30	0.821942	6.63169e-31	0.163451	0.0146067	67.8732	OID30553	no_MHC	UKB
rs2075938	22	37266322	CSF2RB	ENSG00000100368	asd	C	2925	rs41283225	unconditioned	8.18595e-22	0.819681	1.62771e-22	0.16297	0.0173496	48.5545	OID30553	no_MHC	UKB
rs2075938	22	37266322	CSF2RB	ENSG00000100368	asd	C	2926	rs41297247	unconditioned	2.66541e-42	0.809359	5.30093e-43	0.160935	0.029706	95.7282	OID30553	no_MHC	UKB
rs2075938	22	37266322	CSF2RB	ENSG00000100368	asd	C	2929	rs4821562	unconditioned	3.23694e-21	0.822557	6.4386e-22	0.163601	0.013842	47.1797	OID30553	no_MHC	UKB
rs2075938	22	37266322	CSF2RB	ENSG00000100368	asd	C	2926	rs5750310	unconditioned	0.0096634	0.756249	0.00192156	0.150298	0.0818687	4.63941	OID30553	no_MHC	UKB
rs2075938	22	37266322	CSF2RB	ENSG00000100368	asd	C	2926	rs62229094	unconditioned	0.000420989	0.808202	8.3725e-05	0.160702	0.030591	7.7729	OID30553	no_MHC	UKB
rs2075938	22	37266322	CSF2RB	ENSG00000100368	asd	C	2925	rs73158160	unconditioned	2.28584e-11	0.812519	4.54522e-12	0.161537	0.0259437	24.5017	OID30553	no_MHC	UKB
rs2075938	22	37266322	CSF2RB	ENSG00000100368	asd	C	2939	rs742000	unconditioned	1.2481e-11	0.821802	2.48482e-12	0.163597	0.0146017	25.1068	OID30553	no_MHC	UKB
rs2075938	22	37266322	CSF2RB	ENSG00000100368	asd	C	2925	rs77811187	unconditioned	1.84618e-05	0.825497	3.67099e-06	0.164133	0.0103477	10.8998	OID30553	no_MHC	UKB
rs2075938	22	37266322	CSF2RB	ENSG00000100368	bipolar	C	3475	unconditioned	unconditioned	0	0.881544	0	0.109166	0.00929019	10412.8	OID30553	no_MHC	UKB
rs2075938	22	37266322	CSF2RB	ENSG00000100368	bipolar	C	2928	rs11705394	unconditioned	1.99913e-140	0.894705	2.05051e-141	0.0917561	0.0135386	321.669	OID30553	no_MHC	UKB
rs2075938	22	37266322	CSF2RB	ENSG00000100368	bipolar	C	2925	rs117805308	unconditioned	5.99953e-08	0.891287	6.15242e-09	0.0913827	0.0173298	16.629	OID30553	no_MHC	UKB
rs2075938	22	37266322	CSF2RB	ENSG00000100368	bipolar	C	2925	rs131840	unconditioned	0	0.897849	0	0.0920555	0.0100956	1449.41	OID30553	no_MHC	UKB
rs2075938	22	37266322	CSF2RB	ENSG00000100368	bipolar	C	2925	rs131845	unconditioned	9.74867e-26	0.90113	9.99594e-27	0.0923921	0.00647834	57.5901	OID30553	no_MHC	UKB
rs2075938	22	37266322	CSF2RB	ENSG00000100368	bipolar	C	2925	rs140529	unconditioned	8.37103e-204	0.889285	8.58457e-205	0.0911775	0.0195373	467.603	OID30553	no_MHC	UKB
rs2075938	22	37266322	CSF2RB	ENSG00000100368	bipolar	C	2925	rs140588660	unconditioned	0.003895	0.875887	0.000399494	0.089806	0.0300124	5.54806	OID30553	no_MHC	UKB
rs2075938	22	37266322	CSF2RB	ENSG00000100368	bipolar	C	2926	rs16845	unconditioned	1.58641e-32	0.897714	1.62695e-33	0.0920552	0.0102311	73.2213	OID30553	no_MHC	UKB
rs2075938	22	37266322	CSF2RB	ENSG00000100368	bipolar	C	2924	rs16997464	unconditioned	0.00332838	0.892976	0.000341256	0.0915441	0.01181	5.70527	OID30553	no_MHC	UKB
rs2075938	22	37266322	CSF2RB	ENSG00000100368	bipolar	C	2938	rs2092032	unconditioned	1.87625e-47	0.902052	1.92536e-48	0.0925611	0.00538735	107.592	OID30553	no_MHC	UKB
rs2075938	22	37266322	CSF2RB	ENSG00000100368	bipolar	C	2934	rs2239749	unconditioned	1.00079e-77	0.902355	1.02705e-78	0.0925983	0.00504709	177.298	OID30553	no_MHC	UKB
rs2075938	22	37266322	CSF2RB	ENSG00000100368	bipolar	C	2926	rs2543538	unconditioned	0.00397916	0.891218	0.000408054	0.0913794	0.0130158	5.52668	OID30553	no_MHC	UKB
rs2075938	22	37266322	CSF2RB	ENSG00000100368	bipolar	C	2928	rs3213556	unconditioned	0.000464528	0.899914	4.76421e-05	0.0922881	0.00728554	7.67449	OID30553	no_MHC	UKB
rs2075938	22	37266322	CSF2RB	ENSG00000100368	bipolar	C	2926	rs34405493	unconditioned	3.62502e-30	0.893537	3.7179e-31	0.0916282	0.0148346	67.7897	OID30553	no_MHC	UKB
rs2075938	22	37266322	CSF2RB	ENSG00000100368	bipolar	C	2925	rs41283225	unconditioned	1.75947e-74	0.71706	1.80911e-75	0.0735194	0.209421	169.826	OID30553	no_MHC	UKB
rs2075938	22	37266322	CSF2RB	ENSG00000100368	bipolar	C	2925	rs41297247	unconditioned	2.91418e-42	0.884813	2.98869e-43	0.090719	0.0244678	95.639	OID30553	no_MHC	UKB
rs2075938	22	37266322	CSF2RB	ENSG00000100368	bipolar	C	2928	rs4821562	unconditioned	3.52529e-21	0.89584	3.61649e-22	0.0918892	0.0122706	47.0943	OID30553	no_MHC	UKB
rs2075938	22	37266322	CSF2RB	ENSG00000100368	bipolar	C	2925	rs5750310	unconditioned	0.0107049	0.877619	0.00109764	0.0899674	0.0206111	4.53705	OID30553	no_MHC	UKB
rs2075938	22	37266322	CSF2RB	ENSG00000100368	bipolar	C	2925	rs62229094	unconditioned	0.000461991	0.888364	4.73781e-05	0.0910835	0.0200433	7.67997	OID30553	no_MHC	UKB
rs2075938	22	37266322	CSF2RB	ENSG00000100368	bipolar	C	2927	rs73158160	unconditioned	3.65115e-20	0.893517	3.7453e-21	0.091641	0.014842	44.7567	OID30553	no_MHC	UKB
rs2075938	22	37266322	CSF2RB	ENSG00000100368	bipolar	C	2938	rs742000	unconditioned	1.35575e-11	0.892682	1.39326e-12	0.0917224	0.0155951	25.0241	OID30553	no_MHC	UKB
rs2075938	22	37266322	CSF2RB	ENSG00000100368	bipolar	C	2925	rs77811187	unconditioned	5.50721e-25	0.890092	5.64764e-26	0.0912601	0.0186484	55.8586	OID30553	no_MHC	UKB
rs2075938	22	37266322	CSF2RB	ENSG00000100368	bipolar_noukb	C	3485	unconditioned	unconditioned	0	0.871771	0	0.119197	0.00903195	10412.8	OID30553	no_MHC	UKB
rs2075938	22	37266322	CSF2RB	ENSG00000100368	bipolar_noukb	C	2934	rs11705394	unconditioned	1.97979e-140	0.886019	2.24761e-141	0.100574	0.0134072	321.679	OID30553	no_MHC	UKB
rs2075938	22	37266322	CSF2RB	ENSG00000100368	bipolar_noukb	C	2931	rs117805308	unconditioned	5.93535e-08	0.881738	6.73704e-09	0.100065	0.0181966	16.6398	OID30553	no_MHC	UKB
rs2075938	22	37266322	CSF2RB	ENSG00000100368	bipolar_noukb	C	2931	rs131840	unconditioned	0	0.889611	0	0.100959	0.00943057	1449.41	OID30553	no_MHC	UKB
rs2075938	22	37266322	CSF2RB	ENSG00000100368	bipolar_noukb	C	2931	rs131845	unconditioned	9.65325e-26	0.892318	1.09559e-26	0.101266	0.00641546	57.5999	OID30553	no_MHC	UKB
rs2075938	22	37266322	CSF2RB	ENSG00000100368	bipolar_noukb	C	2931	rs140529	unconditioned	8.29539e-204	0.881116	9.41592e-205	0.0999947	0.0188895	467.612	OID30553	no_MHC	UKB
rs2075938	22	37266322	CSF2RB	ENSG00000100368	bipolar_noukb	C	2931	rs140588660	unconditioned	0.00377301	0.848298	0.00042846	0.0962809	0.0512192	5.57988	OID30553	no_MHC	UKB
rs2075938	22	37266322	CSF2RB	ENSG00000100368	bipolar_noukb	C	2932	rs16845	unconditioned	1.56995e-32	0.88838	1.78211e-33	0.100833	0.0107871	73.2317	OID30553	no_MHC	UKB
rs2075938	22	37266322	CSF2RB	ENSG00000100368	bipolar_noukb	C	2930	rs16997464	unconditioned	0.00329902	0.884824	0.000374394	0.100404	0.0110985	5.71413	OID30553	no_MHC	UKB
rs2075938	22	37266322	CSF2RB	ENSG00000100368	bipolar_noukb	C	2944	rs2092032	unconditioned	1.85813e-47	0.893345	2.11034e-48	0.101455	0.00520016	107.602	OID30553	no_MHC	UKB
rs2075938	22	37266322	CSF2RB	ENSG00000100368	bipolar_noukb	C	2940	rs2239749	unconditioned	9.90988e-78	0.893511	1.12557e-78	0.101481	0.00500856	177.308	OID30553	no_MHC	UKB
rs2075938	22	37266322	CSF2RB	ENSG00000100368	bipolar_noukb	C	2932	rs2543538	unconditioned	0.00394187	0.882704	0.00044742	0.100178	0.0127291	5.5361	OID30553	no_MHC	UKB
rs2075938	22	37266322	CSF2RB	ENSG00000100368	bipolar_noukb	C	2934	rs3213556	unconditioned	0.000459877	0.890894	5.22049e-05	0.101126	0.00746804	7.68455	OID30553	no_MHC	UKB
rs2075938	22	37266322	CSF2RB	ENSG00000100368	bipolar_noukb	C	2932	rs34405493	unconditioned	3.59018e-30	0.884945	4.07555e-31	0.100444	0.0146116	67.7994	OID30553	no_MHC	UKB
rs2075938	22	37266322	CSF2RB	ENSG00000100368	bipolar_noukb	C	2931	rs41283225	unconditioned	1.6238e-74	0.661627	1.84925e-75	0.0750857	0.263287	169.907	OID30553	no_MHC	UKB
rs2075938	22	37266322	CSF2RB	ENSG00000100368	bipolar_noukb	C	2931	rs41297247	unconditioned	2.89885e-42	0.88006	3.29047e-43	0.0998749	0.0200655	95.6443	OID30553	no_MHC	UKB
rs2075938	22	37266322	CSF2RB	ENSG00000100368	bipolar_noukb	C	2934	rs4821562	unconditioned	3.48671e-21	0.886046	3.95916e-22	0.100597	0.0133568	47.1053	OID30553	no_MHC	UKB
rs2075938	22	37266322	CSF2RB	ENSG00000100368	bipolar_noukb	C	2931	rs5750310	unconditioned	0.0106189	0.870166	0.00120518	0.0987394	0.0192708	4.54512	OID30553	no_MHC	UKB
rs2075938	22	37266322	CSF2RB	ENSG00000100368	bipolar_noukb	C	2931	rs62229094	unconditioned	0.000457326	0.879369	5.19111e-05	0.0997971	0.0203247	7.69011	OID30553	no_MHC	UKB
rs2075938	22	37266322	CSF2RB	ENSG00000100368	bipolar_noukb	C	2933	rs73158160	unconditioned	3.61189e-20	0.883883	4.10093e-21	0.10034	0.0157772	44.7675	OID30553	no_MHC	UKB
rs2075938	22	37266322	CSF2RB	ENSG00000100368	bipolar_noukb	C	2944	rs742000	unconditioned	1.34263e-11	0.884048	1.52686e-12	0.10052	0.0154318	25.0338	OID30553	no_MHC	UKB
rs2075938	22	37266322	CSF2RB	ENSG00000100368	bipolar_noukb	C	2931	rs77811187	unconditioned	5.43206e-25	0.8779	6.16604e-26	0.0996298	0.0224701	55.8723	OID30553	no_MHC	UKB
rs2075938	22	37266322	CSF2RB	ENSG00000100368	depression_Als_noukb_included	C	3366	unconditioned	unconditioned	0	0.928956	0	0.0690422	0.00200166	10412.7	OID30553	no_MHC	UKB
rs2075938	22	37266322	CSF2RB	ENSG00000100368	depression_Als_noukb_included	C	2893	rs11705394	unconditioned	2.11653e-140	0.947322	1.12093e-141	0.0501682	0.00250997	321.612	OID30553	no_MHC	UKB
rs2075938	22	37266322	CSF2RB	ENSG00000100368	depression_Als_noukb_included	C	2890	rs117805308	unconditioned	6.32733e-08	0.94002	3.35103e-09	0.0497745	0.0102051	16.5758	OID30553	no_MHC	UKB
rs2075938	22	37266322	CSF2RB	ENSG00000100368	depression_Als_noukb_included	C	2890	rs131840	unconditioned	0	0.943462	0	0.0499567	0.0065816	1449.36	OID30553	no_MHC	UKB
rs2075938	22	37266322	CSF2RB	ENSG00000100368	depression_Als_noukb_included	C	2890	rs131845	unconditioned	1.02507e-25	0.947515	5.42806e-27	0.0501715	0.00231371	57.5399	OID30553	no_MHC	UKB
rs2075938	22	37266322	CSF2RB	ENSG00000100368	depression_Als_noukb_included	C	2890	rs140529	unconditioned	8.85606e-204	0.94115	4.69017e-205	0.0498343	0.00901549	467.546	OID30553	no_MHC	UKB
rs2075938	22	37266322	CSF2RB	ENSG00000100368	depression_Als_noukb_included	C	2889	rs140588660	unconditioned	0.0150761	0.920109	0.000798287	0.0487048	0.015312	4.19464	OID30553	no_MHC	UKB
rs2075938	22	37266322	CSF2RB	ENSG00000100368	depression_Als_noukb_included	C	2891	rs16845	unconditioned	1.67017e-32	0.94516	8.84492e-34	0.0500491	0.00479062	73.1698	OID30553	no_MHC	UKB
rs2075938	22	37266322	CSF2RB	ENSG00000100368	depression_Als_noukb_included	C	2889	rs16997464	unconditioned	0.00350506	0.938773	0.000185594	0.0497006	0.00783588	5.65355	OID30553	no_MHC	UKB
rs2075938	22	37266322	CSF2RB	ENSG00000100368	depression_Als_noukb_included	C	2903	rs2092032	unconditioned	1.96929e-47	0.946776	1.04358e-48	0.0501694	0.00305474	107.544	OID30553	no_MHC	UKB
rs2075938	22	37266322	CSF2RB	ENSG00000100368	depression_Als_noukb_included	C	2898	rs2239749	unconditioned	1.05077e-77	0.947446	5.566e-79	0.0501845	0.0023694	177.25	OID30553	no_MHC	UKB
rs2075938	22	37266322	CSF2RB	ENSG00000100368	depression_Als_noukb_included	C	2891	rs2543538	unconditioned	0.00419957	0.938566	0.000222401	0.0496974	0.00731459	5.47277	OID30553	no_MHC	UKB
rs2075938	22	37266322	CSF2RB	ENSG00000100368	depression_Als_noukb_included	C	2893	rs3213556	unconditioned	0.000488546	0.946303	2.58738e-05	0.050114	0.00306896	7.62408	OID30553	no_MHC	UKB
rs2075938	22	37266322	CSF2RB	ENSG00000100368	depression_Als_noukb_included	C	2891	rs34405493	unconditioned	3.83907e-30	0.946304	2.03309e-31	0.0501108	0.00358503	67.7323	OID30553	no_MHC	UKB
rs2075938	22	37266322	CSF2RB	ENSG00000100368	depression_Als_noukb_included	C	2890	rs41283225	unconditioned	2.31587e-74	0.944292	1.2264e-75	0.0500006	0.00570739	169.552	OID30553	no_MHC	UKB
rs2075938	22	37266322	CSF2RB	ENSG00000100368	depression_Als_noukb_included	C	2890	rs41297247	unconditioned	3.10212e-42	0.942126	1.64285e-43	0.049886	0.00798762	95.5765	OID30553	no_MHC	UKB
rs2075938	22	37266322	CSF2RB	ENSG00000100368	depression_Als_noukb_included	C	2893	rs4821562	unconditioned	3.72782e-21	0.947282	1.97437e-22	0.0501684	0.00254982	47.0385	OID30553	no_MHC	UKB
rs2075938	22	37266322	CSF2RB	ENSG00000100368	depression_Als_noukb_included	C	2890	rs5750310	unconditioned	0.0113305	0.927307	0.000600037	0.0490965	0.0116662	4.48026	OID30553	no_MHC	UKB
rs2075938	22	37266322	CSF2RB	ENSG00000100368	depression_Als_noukb_included	C	2890	rs62229094	unconditioned	0.000490331	0.942733	2.59668e-05	0.0499181	0.0068326	7.62043	OID30553	no_MHC	UKB
rs2075938	22	37266322	CSF2RB	ENSG00000100368	depression_Als_noukb_included	C	2892	rs73158160	unconditioned	3.83602e-20	0.938825	2.03263e-21	0.0497349	0.0114402	44.7073	OID30553	no_MHC	UKB
rs2075938	22	37266322	CSF2RB	ENSG00000100368	depression_Als_noukb_included	C	2902	rs742000	unconditioned	1.49869e-11	0.944993	7.946e-13	0.0500984	0.0049084	24.9238	OID30553	no_MHC	UKB
rs2075938	22	37266322	CSF2RB	ENSG00000100368	depression_Als_noukb_included	C	2890	rs77811187	unconditioned	5.82465e-25	0.941513	3.08471e-26	0.0498535	0.00863397	55.8025	OID30553	no_MHC	UKB
rs2075938	22	37266322	CSF2RB	ENSG00000100368	depression_Als_ukb_included	C	3483	unconditioned	unconditioned	0	0.871081	0	0.127278	0.00164132	10412.8	OID30553	no_MHC	UKB
rs2075938	22	37266322	CSF2RB	ENSG00000100368	depression_Als_ukb_included	C	2915	rs11705394	unconditioned	1.97506e-140	0.883889	2.53692e-141	0.113531	0.00257962	321.681	OID30553	no_MHC	UKB
rs2075938	22	37266322	CSF2RB	ENSG00000100368	depression_Als_ukb_included	C	2912	rs117805308	unconditioned	5.88028e-08	0.873553	7.55352e-09	0.112198	0.0142491	16.6491	OID30553	no_MHC	UKB
rs2075938	22	37266322	CSF2RB	ENSG00000100368	depression_Als_ukb_included	C	2912	rs131840	unconditioned	0	0.884449	0	0.113598	0.00195337	1449.42	OID30553	no_MHC	UKB
rs2075938	22	37266322	CSF2RB	ENSG00000100368	depression_Als_ukb_included	C	2912	rs131845	unconditioned	9.56637e-26	0.88429	1.22872e-26	0.113578	0.00213234	57.609	OID30553	no_MHC	UKB
rs2075938	22	37266322	CSF2RB	ENSG00000100368	depression_Als_ukb_included	C	2912	rs140529	unconditioned	8.31598e-204	0.883254	1.06813e-204	0.113444	0.00330181	467.609	OID30553	no_MHC	UKB
rs2075938	22	37266322	CSF2RB	ENSG00000100368	depression_Als_ukb_included	C	2911	rs140588660	unconditioned	0.014127	0.866347	0.00181445	0.111266	0.00644592	4.25967	OID30553	no_MHC	UKB
rs2075938	22	37266322	CSF2RB	ENSG00000100368	depression_Als_ukb_included	C	2913	rs16845	unconditioned	1.56105e-32	0.883338	2.00509e-33	0.113457	0.0032044	73.2374	OID30553	no_MHC	UKB
rs2075938	22	37266322	CSF2RB	ENSG00000100368	depression_Als_ukb_included	C	2911	rs16997464	unconditioned	0.00327584	0.878866	0.000420744	0.112876	0.00456116	5.72118	OID30553	no_MHC	UKB
rs2075938	22	37266322	CSF2RB	ENSG00000100368	depression_Als_ukb_included	C	2925	rs2092032	unconditioned	1.83912e-47	0.884202	2.36277e-48	0.113594	0.00220364	107.612	OID30553	no_MHC	UKB
rs2075938	22	37266322	CSF2RB	ENSG00000100368	depression_Als_ukb_included	C	2921	rs2239749	unconditioned	9.81276e-78	0.88475	1.26053e-78	0.113652	0.00159783	177.318	OID30553	no_MHC	UKB
rs2075938	22	37266322	CSF2RB	ENSG00000100368	depression_Als_ukb_included	C	2913	rs2543538	unconditioned	0.0039252	0.879115	0.000504165	0.112913	0.00354234	5.54034	OID30553	no_MHC	UKB
rs2075938	22	37266322	CSF2RB	ENSG00000100368	depression_Als_ukb_included	C	2915	rs3213556	unconditioned	0.000456232	0.883854	5.86016e-05	0.113526	0.00210427	7.69251	OID30553	no_MHC	UKB
rs2075938	22	37266322	CSF2RB	ENSG00000100368	depression_Als_ukb_included	C	2913	rs34405493	unconditioned	3.57945e-30	0.8823	4.59775e-31	0.113326	0.00437445	67.8023	OID30553	no_MHC	UKB
rs2075938	22	37266322	CSF2RB	ENSG00000100368	depression_Als_ukb_included	C	2912	rs41283225	unconditioned	2.16462e-74	0.881919	2.78033e-75	0.113272	0.00480888	169.619	OID30553	no_MHC	UKB
rs2075938	22	37266322	CSF2RB	ENSG00000100368	depression_Als_ukb_included	C	2912	rs41297247	unconditioned	2.9021e-42	0.881009	3.72761e-43	0.113156	0.00583568	95.6431	OID30553	no_MHC	UKB
rs2075938	22	37266322	CSF2RB	ENSG00000100368	depression_Als_ukb_included	C	2915	rs4821562	unconditioned	3.481e-21	0.884599	4.47122e-22	0.113622	0.0017794	47.107	OID30553	no_MHC	UKB
rs2075938	22	37266322	CSF2RB	ENSG00000100368	depression_Als_ukb_included	C	2912	rs5750310	unconditioned	0.0106327	0.871674	0.00136568	0.111955	0.0043732	4.54382	OID30553	no_MHC	UKB
rs2075938	22	37266322	CSF2RB	ENSG00000100368	depression_Als_ukb_included	C	2912	rs62229094	unconditioned	0.00045832	0.881295	5.88687e-05	0.113193	0.00499493	7.68794	OID30553	no_MHC	UKB
rs2075938	22	37266322	CSF2RB	ENSG00000100368	depression_Als_ukb_included	C	2914	rs73158160	unconditioned	3.58292e-20	0.876785	4.60317e-21	0.112635	0.0105806	44.7755	OID30553	no_MHC	UKB
rs2075938	22	37266322	CSF2RB	ENSG00000100368	depression_Als_ukb_included	C	2925	rs742000	unconditioned	1.34105e-11	0.883007	1.72321e-12	0.11346	0.00353314	25.035	OID30553	no_MHC	UKB
rs2075938	22	37266322	CSF2RB	ENSG00000100368	depression_Als_ukb_included	C	2912	rs77811187	unconditioned	5.44863e-25	0.880561	6.99854e-26	0.113098	0.00634047	55.8693	OID30553	no_MHC	UKB
rs2075938	22	37266322	CSF2RB	ENSG00000100368	schizophrenia	C	3518	unconditioned	unconditioned	0	0.765097	0	0.168923	0.06598	10412.9	OID30553	no_MHC	UKB
rs2075938	22	37266322	CSF2RB	ENSG00000100368	schizophrenia	C	2932	rs11705394	unconditioned	1.88258e-140	0.842549	3.37021e-141	0.150827	0.00662326	321.729	OID30553	no_MHC	UKB
rs2075938	22	37266322	CSF2RB	ENSG00000100368	schizophrenia	C	2929	rs117805308	unconditioned	5.62898e-08	0.836242	1.00724e-08	0.149622	0.0141356	16.6928	OID30553	no_MHC	UKB
rs2075938	22	37266322	CSF2RB	ENSG00000100368	schizophrenia	C	2929	rs131840	unconditioned	0	0.838841	0	0.150087	0.0110725	1449.47	OID30553	no_MHC	UKB
rs2075938	22	37266322	CSF2RB	ENSG00000100368	schizophrenia	C	2929	rs131845	unconditioned	8.74395e-26	0.808255	1.56475e-26	0.144592	0.0471524	57.6989	OID30553	no_MHC	UKB
rs2075938	22	37266322	CSF2RB	ENSG00000100368	schizophrenia	C	2929	rs140529	unconditioned	7.87401e-204	0.836524	1.40896e-204	0.149673	0.0138032	467.664	OID30553	no_MHC	UKB
rs2075938	22	37266322	CSF2RB	ENSG00000100368	schizophrenia	C	2929	rs140588660	unconditioned	0.00366686	0.824577	0.000656188	0.147535	0.0235644	5.60842	OID30553	no_MHC	UKB
rs2075938	22	37266322	CSF2RB	ENSG00000100368	schizophrenia	C	2930	rs16845	unconditioned	1.48388e-32	0.839703	2.65529e-33	0.150248	0.010049	73.2881	OID30553	no_MHC	UKB
rs2075938	22	37266322	CSF2RB	ENSG00000100368	schizophrenia	C	2928	rs16997464	unconditioned	0.00309714	0.83092	0.000554146	0.148653	0.0167763	5.77728	OID30553	no_MHC	UKB
rs2075938	22	37266322	CSF2RB	ENSG00000100368	schizophrenia	C	2942	rs2092032	unconditioned	1.73221e-47	0.832799	3.1057e-48	0.149296	0.0179054	107.672	OID30553	no_MHC	UKB
rs2075938	22	37266322	CSF2RB	ENSG00000100368	schizophrenia	C	2938	rs2239749	unconditioned	9.01252e-78	0.812613	1.61811e-78	0.145856	0.0415319	177.403	OID30553	no_MHC	UKB
rs2075938	22	37266322	CSF2RB	ENSG00000100368	schizophrenia	C	2930	rs2543538	unconditioned	0.00371628	0.832325	0.000665107	0.148948	0.0143452	5.59503	OID30553	no_MHC	UKB
rs2075938	22	37266322	CSF2RB	ENSG00000100368	schizophrenia	C	2932	rs3213556	unconditioned	0.000434665	0.842057	7.7783e-05	0.150679	0.00675183	7.74093	OID30553	no_MHC	UKB
rs2075938	22	37266322	CSF2RB	ENSG00000100368	schizophrenia	C	2930	rs34405493	unconditioned	3.41644e-30	0.842123	6.11334e-31	0.150681	0.00719546	67.849	OID30553	no_MHC	UKB
rs2075938	22	37266322	CSF2RB	ENSG00000100368	schizophrenia	C	2929	rs41283225	unconditioned	1.23265e-74	0.502389	2.21548e-75	0.0898883	0.407723	170.182	OID30553	no_MHC	UKB
rs2075938	22	37266322	CSF2RB	ENSG00000100368	schizophrenia	C	2929	rs41297247	unconditioned	2.74966e-42	0.83489	4.92027e-43	0.14938	0.0157301	95.6971	OID30553	no_MHC	UKB
rs2075938	22	37266322	CSF2RB	ENSG00000100368	schizophrenia	C	2932	rs4821562	unconditioned	2.00248e-21	0.508865	3.6403e-22	0.0921073	0.399027	47.6599	OID30553	no_MHC	UKB
rs2075938	22	37266322	CSF2RB	ENSG00000100368	schizophrenia	C	2929	rs5750310	unconditioned	0.00998	0.818162	0.00178597	0.14639	0.0236816	4.60717	OID30553	no_MHC	UKB
rs2075938	22	37266322	CSF2RB	ENSG00000100368	schizophrenia	C	2929	rs62229094	unconditioned	0.00043274	0.832116	7.74364e-05	0.148884	0.0184892	7.74537	OID30553	no_MHC	UKB
rs2075938	22	37266322	CSF2RB	ENSG00000100368	schizophrenia	C	2931	rs73158160	unconditioned	3.38148e-20	0.827531	6.05318e-21	0.148112	0.0243571	44.8334	OID30553	no_MHC	UKB
rs2075938	22	37266322	CSF2RB	ENSG00000100368	schizophrenia	C	2942	rs742000	unconditioned	1.15085e-11	0.757772	2.07905e-12	0.136788	0.10544	25.1879	OID30553	no_MHC	UKB
rs2075938	22	37266322	CSF2RB	ENSG00000100368	schizophrenia	C	2929	rs77811187	unconditioned	5.17514e-25	0.836434	9.26031e-26	0.149656	0.0139097	55.9208	OID30553	no_MHC	UKB
rs530471079	22	37474997	CSF2RB	ENSG00000100368	adhd	C	2558	unconditioned	unconditioned	0	0.954834	0	0.0389724	0.00619324	10412.6	OID30553	no_MHC	UKB
rs530471079	22	37474997	CSF2RB	ENSG00000100368	adhd	C	2409	rs11705394	unconditioned	9.6817e-140	0.957215	3.49745e-141	0.0345705	0.00821414	320.092	OID30553	no_MHC	UKB
rs530471079	22	37474997	CSF2RB	ENSG00000100368	adhd	C	2405	rs117805308	unconditioned	0.00765858	0.943103	0.000276405	0.0340225	0.014939	4.87193	OID30553	no_MHC	UKB
rs530471079	22	37474997	CSF2RB	ENSG00000100368	adhd	C	2405	rs131840	unconditioned	1.40932e-34	0.953915	5.08635e-36	0.034416	0.011669	77.9448	OID30553	no_MHC	UKB
rs530471079	22	37474997	CSF2RB	ENSG00000100368	adhd	C	2406	rs131845	unconditioned	1.55851e-25	0.954623	5.62667e-27	0.0344538	0.0109233	57.1209	OID30553	no_MHC	UKB
rs530471079	22	37474997	CSF2RB	ENSG00000100368	adhd	C	2405	rs140529	unconditioned	2.07388e-56	0.957143	7.48484e-58	0.0345358	0.00832133	128.215	OID30553	no_MHC	UKB
rs530471079	22	37474997	CSF2RB	ENSG00000100368	adhd	C	2406	rs140588660	unconditioned	0.00415806	0.912489	0.000150344	0.0329429	0.0502596	5.48271	OID30553	no_MHC	UKB
rs530471079	22	37474997	CSF2RB	ENSG00000100368	adhd	C	2407	rs16845	unconditioned	1.93077e-32	0.949629	6.97326e-34	0.0342811	0.0160903	73.0248	OID30553	no_MHC	UKB
rs530471079	22	37474997	CSF2RB	ENSG00000100368	adhd	C	2405	rs16997464	unconditioned	0.00336229	0.947377	0.000121348	0.0341768	0.0149622	5.69513	OID30553	no_MHC	UKB
rs530471079	22	37474997	CSF2RB	ENSG00000100368	adhd	C	2419	rs2092032	unconditioned	2.96851e-47	0.959494	1.07406e-48	0.0347105	0.00579538	107.133	OID30553	no_MHC	UKB
rs530471079	22	37474997	CSF2RB	ENSG00000100368	adhd	C	2414	rs2239749	unconditioned	7.91528e-78	0.957566	2.86159e-79	0.0346108	0.0078233	177.533	OID30553	no_MHC	UKB
rs530471079	22	37474997	CSF2RB	ENSG00000100368	adhd	C	2407	rs2543538	unconditioned	0.00405727	0.938993	0.000146486	0.0338789	0.0229246	5.50724	OID30553	no_MHC	UKB
rs530471079	22	37474997	CSF2RB	ENSG00000100368	adhd	C	2405	rs3213556	unconditioned	0.00373151	0.948441	0.000134674	0.0342166	0.0134759	5.59094	OID30553	no_MHC	UKB
rs530471079	22	37474997	CSF2RB	ENSG00000100368	adhd	C	2405	rs34405493	unconditioned	5.2181e-12	0.956991	1.88326e-13	0.0345302	0.00847857	25.9789	OID30553	no_MHC	UKB
rs530471079	22	37474997	CSF2RB	ENSG00000100368	adhd	C	2405	rs41283225	unconditioned	0.00235784	0.93899	8.50966e-05	0.0338643	0.0247024	6.05001	OID30553	no_MHC	UKB
rs530471079	22	37474997	CSF2RB	ENSG00000100368	adhd	C	2406	rs41297247	unconditioned	4.1816e-42	0.946158	1.51005e-43	0.0341477	0.0196944	95.2779	OID30553	no_MHC	UKB
rs530471079	22	37474997	CSF2RB	ENSG00000100368	adhd	C	2409	rs4821562	unconditioned	5.56801e-21	0.950117	2.01248e-22	0.0343252	0.0155578	46.6372	OID30553	no_MHC	UKB
rs530471079	22	37474997	CSF2RB	ENSG00000100368	adhd	C	2406	rs5750310	unconditioned	0.0107002	0.938481	0.000386233	0.0338588	0.0165735	4.53749	OID30553	no_MHC	UKB
rs530471079	22	37474997	CSF2RB	ENSG00000100368	adhd	C	2406	rs62229094	unconditioned	0.00054527	0.913009	1.97137e-05	0.0329555	0.0534708	7.51423	OID30553	no_MHC	UKB
rs530471079	22	37474997	CSF2RB	ENSG00000100368	adhd	C	2408	rs73158160	unconditioned	4.91006e-20	0.936453	1.77667e-21	0.0338553	0.0296921	44.4604	OID30553	no_MHC	UKB
rs530471079	22	37474997	CSF2RB	ENSG00000100368	adhd	C	2419	rs742000	unconditioned	1.35163e-11	0.950761	4.90804e-13	0.0345094	0.0147293	25.0271	OID30553	no_MHC	UKB
rs530471079	22	37474997	CSF2RB	ENSG00000100368	adhd	C	2405	rs77811187	unconditioned	0.0161246	0.931711	0.00058195	0.0336083	0.017974	4.12741	OID30553	no_MHC	UKB
rs530471079	22	37474997	CSF2RB	ENSG00000100368	alzheimers	C	4077	unconditioned	unconditioned	0	0.958551	0	0.0399089	0.00154023	10412.8	OID30553	no_MHC	UKB
rs530471079	22	37474997	CSF2RB	ENSG00000100368	alzheimers	C	2777	rs11705394	unconditioned	9.97982e-140	0.984698	1.41158e-141	0.0139265	0.00137539	320.061	OID30553	no_MHC	UKB
rs530471079	22	37474997	CSF2RB	ENSG00000100368	alzheimers	C	2774	rs117805308	unconditioned	7.82202e-08	0.978541	1.1064e-09	0.0138336	0.00762541	16.3637	OID30553	no_MHC	UKB
rs530471079	22	37474997	CSF2RB	ENSG00000100368	alzheimers	C	2774	rs131840	unconditioned	0	0.982313	0	0.0138869	0.00380024	1441.97	OID30553	no_MHC	UKB
rs530471079	22	37474997	CSF2RB	ENSG00000100368	alzheimers	C	2774	rs131845	unconditioned	1.60635e-25	0.984495	2.2711e-27	0.0139175	0.00158743	57.0907	OID30553	no_MHC	UKB
rs530471079	22	37474997	CSF2RB	ENSG00000100368	alzheimers	C	2774	rs140529	unconditioned	3.0653e-203	0.983904	4.33408e-205	0.0139094	0.0021863	466.305	OID30553	no_MHC	UKB
rs530471079	22	37474997	CSF2RB	ENSG00000100368	alzheimers	C	2774	rs140588660	unconditioned	0.0041293	0.972641	5.84219e-05	0.0137517	0.00941923	5.48965	OID30553	no_MHC	UKB
rs530471079	22	37474997	CSF2RB	ENSG00000100368	alzheimers	C	2775	rs16845	unconditioned	1.99727e-32	0.981142	2.82482e-34	0.0138717	0.00498642	72.9909	OID30553	no_MHC	UKB
rs530471079	22	37474997	CSF2RB	ENSG00000100368	alzheimers	C	2774	rs16997464	unconditioned	1.91582e-21	0.980988	2.70939e-23	0.0138682	0.00514355	47.7041	OID30553	no_MHC	UKB
rs530471079	22	37474997	CSF2RB	ENSG00000100368	alzheimers	C	2788	rs2092032	unconditioned	1.57765e-47	0.923626	2.25716e-49	0.0131511	0.0632234	107.766	OID30553	no_MHC	UKB
rs530471079	22	37474997	CSF2RB	ENSG00000100368	alzheimers	C	2783	rs2239749	unconditioned	8.13762e-78	0.983826	1.15284e-79	0.0139354	0.00223903	177.505	OID30553	no_MHC	UKB
rs530471079	22	37474997	CSF2RB	ENSG00000100368	alzheimers	C	2777	rs2543538	unconditioned	0.00182626	0.9767	2.5865e-05	0.0138252	0.00762284	6.30548	OID30553	no_MHC	UKB
rs530471079	22	37474997	CSF2RB	ENSG00000100368	alzheimers	C	2777	rs3213556	unconditioned	0.000497779	0.966085	7.0746e-06	0.0137106	0.0196999	7.60535	OID30553	no_MHC	UKB
rs530471079	22	37474997	CSF2RB	ENSG00000100368	alzheimers	C	2775	rs34405493	unconditioned	4.69048e-30	0.981416	6.6354e-32	0.0138789	0.00470484	67.532	OID30553	no_MHC	UKB
rs530471079	22	37474997	CSF2RB	ENSG00000100368	alzheimers	C	2774	rs41283225	unconditioned	2.71459e-74	0.901262	3.86351e-76	0.0127411	0.0859971	169.393	OID30553	no_MHC	UKB
rs530471079	22	37474997	CSF2RB	ENSG00000100368	alzheimers	C	2774	rs41297247	unconditioned	4.37118e-42	0.982446	6.18115e-44	0.0138888	0.00366553	95.2335	OID30553	no_MHC	UKB
rs530471079	22	37474997	CSF2RB	ENSG00000100368	alzheimers	C	2777	rs4821562	unconditioned	5.76719e-21	0.984766	8.15632e-23	0.0139259	0.00130849	46.6021	OID30553	no_MHC	UKB
rs530471079	22	37474997	CSF2RB	ENSG00000100368	alzheimers	C	2774	rs5750310	unconditioned	0.00953933	0.972242	0.00013487	0.0137415	0.00434275	4.65233	OID30553	no_MHC	UKB
rs530471079	22	37474997	CSF2RB	ENSG00000100368	alzheimers	C	2774	rs62229094	unconditioned	0.000565843	0.961688	8.01507e-06	0.013598	0.0241397	7.47719	OID30553	no_MHC	UKB
rs530471079	22	37474997	CSF2RB	ENSG00000100368	alzheimers	C	2776	rs73158160	unconditioned	5.16192e-20	0.982755	7.30266e-22	0.0138999	0.00334515	44.4104	OID30553	no_MHC	UKB
rs530471079	22	37474997	CSF2RB	ENSG00000100368	alzheimers	C	2787	rs742000	unconditioned	1.39536e-11	0.98177	1.98038e-13	0.0139296	0.00430021	24.9953	OID30553	no_MHC	UKB
rs530471079	22	37474997	CSF2RB	ENSG00000100368	alzheimers	C	2774	rs77811187	unconditioned	7.32603e-25	0.981654	1.03601e-26	0.0138776	0.00446805	55.5732	OID30553	no_MHC	UKB
rs530471079	22	37474997	CSF2RB	ENSG00000100368	alzheimers_noukb	C	4163	unconditioned	unconditioned	0	0.770893	0	0.194828	0.0342794	10413	OID30553	no_MHC	UKB
rs530471079	22	37474997	CSF2RB	ENSG00000100368	alzheimers_noukb	C	2781	rs11705394	unconditioned	5.71363e-140	0.563752	5.97325e-141	0.0585591	0.377689	320.619	OID30553	no_MHC	UKB
rs530471079	22	37474997	CSF2RB	ENSG00000100368	alzheimers_noukb	C	2778	rs117805308	unconditioned	7.09169e-08	0.887172	7.35981e-09	0.0920506	0.0207771	16.4618	OID30553	no_MHC	UKB
rs530471079	22	37474997	CSF2RB	ENSG00000100368	alzheimers_noukb	C	2778	rs131840	unconditioned	0	0.900384	0	0.0934214	0.00619512	1442.06	OID30553	no_MHC	UKB
rs530471079	22	37474997	CSF2RB	ENSG00000100368	alzheimers_noukb	C	2778	rs131845	unconditioned	1.46869e-25	0.900127	1.52398e-26	0.0933951	0.00647766	57.1803	OID30553	no_MHC	UKB
rs530471079	22	37474997	CSF2RB	ENSG00000100368	alzheimers_noukb	C	2778	rs140529	unconditioned	2.79719e-203	0.897802	2.90257e-204	0.0931536	0.00904427	466.396	OID30553	no_MHC	UKB
rs530471079	22	37474997	CSF2RB	ENSG00000100368	alzheimers_noukb	C	2778	rs140588660	unconditioned	0.00342388	0.876438	0.00035539	0.090943	0.0288396	5.67698	OID30553	no_MHC	UKB
rs530471079	22	37474997	CSF2RB	ENSG00000100368	alzheimers_noukb	C	2779	rs16845	unconditioned	1.78552e-32	0.877119	1.86521e-33	0.0915952	0.0312857	73.103	OID30553	no_MHC	UKB
rs530471079	22	37474997	CSF2RB	ENSG00000100368	alzheimers_noukb	C	2777	rs16997464	unconditioned	4.34915e-05	0.895337	4.51256e-06	0.092886	0.0117292	10.0429	OID30553	no_MHC	UKB
rs530471079	22	37474997	CSF2RB	ENSG00000100368	alzheimers_noukb	C	2792	rs2092032	unconditioned	1.42137e-47	0.832135	1.48918e-48	0.0871022	0.080763	107.87	OID30553	no_MHC	UKB
rs530471079	22	37474997	CSF2RB	ENSG00000100368	alzheimers_noukb	C	2787	rs2239749	unconditioned	7.43861e-78	0.899314	7.76151e-79	0.0938283	0.00685756	177.595	OID30553	no_MHC	UKB
rs530471079	22	37474997	CSF2RB	ENSG00000100368	alzheimers_noukb	C	2781	rs2543538	unconditioned	0.00161822	0.885361	0.000168055	0.0919253	0.0209275	6.42643	OID30553	no_MHC	UKB
rs530471079	22	37474997	CSF2RB	ENSG00000100368	alzheimers_noukb	C	2781	rs3213556	unconditioned	0.000461447	0.899726	4.78909e-05	0.0933711	0.00639323	7.68114	OID30553	no_MHC	UKB
rs530471079	22	37474997	CSF2RB	ENSG00000100368	alzheimers_noukb	C	2779	rs34405493	unconditioned	4.16458e-30	0.871379	4.32471e-31	0.0904502	0.0381704	67.6509	OID30553	no_MHC	UKB
rs530471079	22	37474997	CSF2RB	ENSG00000100368	alzheimers_noukb	C	2778	rs41283225	unconditioned	2.69069e-74	0.893266	2.79221e-75	0.0926829	0.0140515	169.402	OID30553	no_MHC	UKB
rs530471079	22	37474997	CSF2RB	ENSG00000100368	alzheimers_noukb	C	2778	rs41297247	unconditioned	3.9518e-42	0.888155	4.10116e-43	0.0921526	0.0196919	95.3344	OID30553	no_MHC	UKB
rs530471079	22	37474997	CSF2RB	ENSG00000100368	alzheimers_noukb	C	2781	rs4821562	unconditioned	5.19948e-21	0.887866	5.39992e-22	0.0921894	0.0199443	46.7057	OID30553	no_MHC	UKB
rs530471079	22	37474997	CSF2RB	ENSG00000100368	alzheimers_noukb	C	2778	rs5750310	unconditioned	0.00778763	0.885319	0.000808065	0.0918488	0.0142363	4.85522	OID30553	no_MHC	UKB
rs530471079	22	37474997	CSF2RB	ENSG00000100368	alzheimers_noukb	C	2778	rs62229094	unconditioned	0.000505683	0.879423	5.24862e-05	0.0912489	0.02877	7.5896	OID30553	no_MHC	UKB
rs530471079	22	37474997	CSF2RB	ENSG00000100368	alzheimers_noukb	C	2780	rs73158160	unconditioned	4.67006e-20	0.889103	4.84843e-21	0.0922876	0.0186096	44.5105	OID30553	no_MHC	UKB
rs530471079	22	37474997	CSF2RB	ENSG00000100368	alzheimers_noukb	C	2791	rs742000	unconditioned	1.27291e-11	0.895615	1.32302e-12	0.0930762	0.011309	25.0871	OID30553	no_MHC	UKB
rs530471079	22	37474997	CSF2RB	ENSG00000100368	alzheimers_noukb	C	2778	rs77811187	unconditioned	6.63447e-25	0.888974	6.88515e-26	0.0922375	0.0187889	55.6723	OID30553	no_MHC	UKB
rs530471079	22	37474997	CSF2RB	ENSG00000100368	anxiety_cc	C	2576	unconditioned	unconditioned	0	0.825033	0	0.162128	0.0128388	10412.9	OID30553	no_MHC	UKB
rs530471079	22	37474997	CSF2RB	ENSG00000100368	anxiety_cc	C	2344	rs11705394	unconditioned	8.48404e-140	0.837538	1.46272e-140	0.14438	0.0180822	320.224	OID30553	no_MHC	UKB
rs530471079	22	37474997	CSF2RB	ENSG00000100368	anxiety_cc	C	2340	rs117805308	unconditioned	0.00799091	0.766976	0.00137603	0.131981	0.0916759	4.82945	OID30553	no_MHC	UKB
rs530471079	22	37474997	CSF2RB	ENSG00000100368	anxiety_cc	C	2341	rs131840	unconditioned	0	0.812392	0	0.139894	0.0477143	1442.17	OID30553	no_MHC	UKB
rs530471079	22	37474997	CSF2RB	ENSG00000100368	anxiety_cc	C	2341	rs131845	unconditioned	1.37254e-25	0.841074	2.3637e-26	0.144831	0.0140951	57.248	OID30553	no_MHC	UKB
rs530471079	22	37474997	CSF2RB	ENSG00000100368	anxiety_cc	C	2341	rs140529	unconditioned	2.57258e-203	0.827642	4.4309e-204	0.14252	0.0298386	466.48	OID30553	no_MHC	UKB
rs530471079	22	37474997	CSF2RB	ENSG00000100368	anxiety_cc	C	2340	rs140588660	unconditioned	0.0127442	0.797238	0.00219454	0.137234	0.0505895	4.36268	OID30553	no_MHC	UKB
rs530471079	22	37474997	CSF2RB	ENSG00000100368	anxiety_cc	C	2342	rs16845	unconditioned	1.66335e-32	0.817357	2.86549e-33	0.140766	0.0418773	73.1739	OID30553	no_MHC	UKB
rs530471079	22	37474997	CSF2RB	ENSG00000100368	anxiety_cc	C	2341	rs16997464	unconditioned	1.612e-21	0.825549	2.77649e-22	0.142159	0.0322918	47.8768	OID30553	no_MHC	UKB
rs530471079	22	37474997	CSF2RB	ENSG00000100368	anxiety_cc	C	2355	rs2092032	unconditioned	1.37964e-47	0.807668	2.38656e-48	0.139661	0.0526709	107.9	OID30553	no_MHC	UKB
rs530471079	22	37474997	CSF2RB	ENSG00000100368	anxiety_cc	C	2350	rs2239749	unconditioned	6.54966e-78	0.791974	1.13007e-78	0.136575	0.0714513	177.722	OID30553	no_MHC	UKB
rs530471079	22	37474997	CSF2RB	ENSG00000100368	anxiety_cc	C	2344	rs2543538	unconditioned	0.00164768	0.813407	0.000283864	0.14009	0.0445718	6.40839	OID30553	no_MHC	UKB
rs530471079	22	37474997	CSF2RB	ENSG00000100368	anxiety_cc	C	2344	rs3213556	unconditioned	0.000438949	0.829954	7.56212e-05	0.142956	0.0265748	7.73113	OID30553	no_MHC	UKB
rs530471079	22	37474997	CSF2RB	ENSG00000100368	anxiety_cc	C	2342	rs34405493	unconditioned	3.9925e-30	0.835408	6.87705e-31	0.143878	0.0207141	67.6931	OID30553	no_MHC	UKB
rs530471079	22	37474997	CSF2RB	ENSG00000100368	anxiety_cc	C	2340	rs41283225	unconditioned	8.0641e-22	0.814236	1.38864e-22	0.140166	0.0455983	48.5694	OID30553	no_MHC	UKB
rs530471079	22	37474997	CSF2RB	ENSG00000100368	anxiety_cc	C	2340	rs41297247	unconditioned	0.00437861	0.811456	0.000753996	0.139689	0.0437232	5.43102	OID30553	no_MHC	UKB
rs530471079	22	37474997	CSF2RB	ENSG00000100368	anxiety_cc	C	2344	rs4821562	unconditioned	3.69727e-21	0.631238	6.62941e-22	0.112929	0.255833	47.0467	OID30553	no_MHC	UKB
rs530471079	22	37474997	CSF2RB	ENSG00000100368	anxiety_cc	C	2341	rs5750310	unconditioned	0.00930887	0.806728	0.00160313	0.138887	0.0434735	4.67679	OID30553	no_MHC	UKB
rs530471079	22	37474997	CSF2RB	ENSG00000100368	anxiety_cc	C	2340	rs62229094	unconditioned	0.00388465	0.808455	0.000668936	0.139168	0.0478232	5.55072	OID30553	no_MHC	UKB
rs530471079	22	37474997	CSF2RB	ENSG00000100368	anxiety_cc	C	2340	rs73158160	unconditioned	2.9553e-11	0.830819	5.08901e-12	0.143041	0.0261403	24.2448	OID30553	no_MHC	UKB
rs530471079	22	37474997	CSF2RB	ENSG00000100368	anxiety_cc	C	2342	rs742000	unconditioned	2.53871e-10	0.777666	4.37577e-11	0.133951	0.0883829	22.0942	OID30553	no_MHC	UKB
rs530471079	22	37474997	CSF2RB	ENSG00000100368	anxiety_cc	C	2340	rs77811187	unconditioned	2.13464e-05	0.838029	3.67585e-06	0.144291	0.0176552	10.7546	OID30553	no_MHC	UKB
rs530471079	22	37474997	CSF2RB	ENSG00000100368	asd	C	3063	unconditioned	unconditioned	0	0.874147	0	0.118876	0.00697703	10412.9	OID30553	no_MHC	UKB
rs530471079	22	37474997	CSF2RB	ENSG00000100368	asd	C	2670	rs11705394	unconditioned	8.95394e-140	0.883987	1.07642e-140	0.106261	0.00975116	320.17	OID30553	no_MHC	UKB
rs530471079	22	37474997	CSF2RB	ENSG00000100368	asd	C	2669	rs117805308	unconditioned	6.97569e-08	0.8729	8.38633e-09	0.10492	0.0221799	16.4782	OID30553	no_MHC	UKB
rs530471079	22	37474997	CSF2RB	ENSG00000100368	asd	C	2668	rs131840	unconditioned	1.27203e-34	0.882875	1.52894e-35	0.106108	0.0110169	78.0473	OID30553	no_MHC	UKB
rs530471079	22	37474997	CSF2RB	ENSG00000100368	asd	C	2669	rs131845	unconditioned	1.4422e-25	0.883747	1.73364e-26	0.106223	0.0100298	57.1985	OID30553	no_MHC	UKB
rs530471079	22	37474997	CSF2RB	ENSG00000100368	asd	C	2668	rs140529	unconditioned	1.74794e-56	0.88177	2.10096e-57	0.105974	0.0122566	128.386	OID30553	no_MHC	UKB
rs530471079	22	37474997	CSF2RB	ENSG00000100368	asd	C	2668	rs140588660	unconditioned	0.0106322	0.81095	0.00127795	0.0973938	0.0797461	4.54387	OID30553	no_MHC	UKB
rs530471079	22	37474997	CSF2RB	ENSG00000100368	asd	C	2670	rs16845	unconditioned	1.78175e-32	0.875578	2.14219e-33	0.105251	0.0191712	73.1051	OID30553	no_MHC	UKB
rs530471079	22	37474997	CSF2RB	ENSG00000100368	asd	C	2669	rs16997464	unconditioned	1.66702e-21	0.853746	2.00456e-22	0.102618	0.0436362	47.8432	OID30553	no_MHC	UKB
rs530471079	22	37474997	CSF2RB	ENSG00000100368	asd	C	2683	rs2092032	unconditioned	1.51381e-47	0.886208	1.82137e-48	0.106618	0.00717363	107.807	OID30553	no_MHC	UKB
rs530471079	22	37474997	CSF2RB	ENSG00000100368	asd	C	2676	rs2239749	unconditioned	2.73675e-48	0.886314	3.29123e-49	0.106582	0.00710405	109.517	OID30553	no_MHC	UKB
rs530471079	22	37474997	CSF2RB	ENSG00000100368	asd	C	2672	rs2543538	unconditioned	0.00164349	0.871524	0.000197615	0.104771	0.0218644	6.41093	OID30553	no_MHC	UKB
rs530471079	22	37474997	CSF2RB	ENSG00000100368	asd	C	2672	rs3213556	unconditioned	0.000452811	0.878079	5.44409e-05	0.105555	0.0158595	7.70004	OID30553	no_MHC	UKB
rs530471079	22	37474997	CSF2RB	ENSG00000100368	asd	C	2670	rs34405493	unconditioned	4.19959e-30	0.878746	5.04926e-31	0.105638	0.0156162	67.6426	OID30553	no_MHC	UKB
rs530471079	22	37474997	CSF2RB	ENSG00000100368	asd	C	2668	rs41283225	unconditioned	8.67692e-22	0.876162	1.04294e-22	0.105293	0.0185451	48.4962	OID30553	no_MHC	UKB
rs530471079	22	37474997	CSF2RB	ENSG00000100368	asd	C	2669	rs41297247	unconditioned	3.83841e-42	0.864379	4.61506e-43	0.103896	0.0317254	95.3635	OID30553	no_MHC	UKB
rs530471079	22	37474997	CSF2RB	ENSG00000100368	asd	C	2672	rs4821562	unconditioned	5.15141e-21	0.879449	6.19533e-22	0.105752	0.0147993	46.715	OID30553	no_MHC	UKB
rs530471079	22	37474997	CSF2RB	ENSG00000100368	asd	C	2669	rs5750310	unconditioned	0.0083668	0.817414	0.00100572	0.0981815	0.0750324	4.78348	OID30553	no_MHC	UKB
rs530471079	22	37474997	CSF2RB	ENSG00000100368	asd	C	2669	rs62229094	unconditioned	0.000508736	0.8629	6.11661e-05	0.103715	0.0328148	7.58358	OID30553	no_MHC	UKB
rs530471079	22	37474997	CSF2RB	ENSG00000100368	asd	C	2668	rs73158160	unconditioned	3.08755e-11	0.867984	3.71113e-12	0.104301	0.0277144	24.2011	OID30553	no_MHC	UKB
rs530471079	22	37474997	CSF2RB	ENSG00000100368	asd	C	2682	rs742000	unconditioned	1.24871e-11	0.878585	1.50399e-12	0.105804	0.0156106	25.1063	OID30553	no_MHC	UKB
rs530471079	22	37474997	CSF2RB	ENSG00000100368	asd	C	2668	rs77811187	unconditioned	2.16808e-05	0.882785	2.60596e-06	0.106097	0.0110935	10.7391	OID30553	no_MHC	UKB
rs530471079	22	37474997	CSF2RB	ENSG00000100368	bipolar	C	3244	unconditioned	unconditioned	0	0.623524	0	0.369905	0.00657103	10413.1	OID30553	no_MHC	UKB
rs530471079	22	37474997	CSF2RB	ENSG00000100368	bipolar	C	2681	rs11705394	unconditioned	6.50587e-140	0.642263	3.52538e-140	0.348018	0.00971867	320.489	OID30553	no_MHC	UKB
rs530471079	22	37474997	CSF2RB	ENSG00000100368	bipolar	C	2678	rs117805308	unconditioned	5.11863e-08	0.6405	2.77356e-08	0.347046	0.0124536	16.7878	OID30553	no_MHC	UKB
rs530471079	22	37474997	CSF2RB	ENSG00000100368	bipolar	C	2678	rs131840	unconditioned	0	0.643882	0	0.348878	0.00723992	1442.4	OID30553	no_MHC	UKB
rs530471079	22	37474997	CSF2RB	ENSG00000100368	bipolar	C	2678	rs131845	unconditioned	1.05349e-25	0.645567	5.70829e-26	0.349792	0.00464109	57.5125	OID30553	no_MHC	UKB
rs530471079	22	37474997	CSF2RB	ENSG00000100368	bipolar	C	2678	rs140529	unconditioned	1.98755e-203	0.639466	1.07697e-203	0.346485	0.0140488	466.738	OID30553	no_MHC	UKB
rs530471079	22	37474997	CSF2RB	ENSG00000100368	bipolar	C	2678	rs140588660	unconditioned	0.00268674	0.632334	0.00145587	0.342624	0.0209001	5.91943	OID30553	no_MHC	UKB
rs530471079	22	37474997	CSF2RB	ENSG00000100368	bipolar	C	2679	rs16845	unconditioned	1.31017e-32	0.643812	7.0993e-33	0.34885	0.00733745	73.4126	OID30553	no_MHC	UKB
rs530471079	22	37474997	CSF2RB	ENSG00000100368	bipolar	C	2677	rs16997464	unconditioned	0.00219584	0.640666	0.00118979	0.347127	0.00882149	6.12119	OID30553	no_MHC	UKB
rs530471079	22	37474997	CSF2RB	ENSG00000100368	bipolar	C	2691	rs2092032	unconditioned	1.99848e-47	0.64604	1.08302e-47	0.350101	0.00385837	107.529	OID30553	no_MHC	UKB
rs530471079	22	37474997	CSF2RB	ENSG00000100368	bipolar	C	2687	rs2239749	unconditioned	5.34404e-78	0.646196	2.8961e-78	0.35019	0.00361433	177.926	OID30553	no_MHC	UKB
rs530471079	22	37474997	CSF2RB	ENSG00000100368	bipolar	C	2679	rs2543538	unconditioned	0.00257389	0.639822	0.00139467	0.346681	0.00952883	5.96234	OID30553	no_MHC	UKB
rs530471079	22	37474997	CSF2RB	ENSG00000100368	bipolar	C	2681	rs3213556	unconditioned	0.000332355	0.644823	0.000180092	0.349403	0.00526106	8.00931	OID30553	no_MHC	UKB
rs530471079	22	37474997	CSF2RB	ENSG00000100368	bipolar	C	2679	rs34405493	unconditioned	3.06656e-30	0.641661	1.66167e-30	0.347686	0.0106528	67.957	OID30553	no_MHC	UKB
rs530471079	22	37474997	CSF2RB	ENSG00000100368	bipolar	C	2678	rs41283225	unconditioned	1.63698e-74	0.545289	8.87454e-75	0.295457	0.159254	169.898	OID30553	no_MHC	UKB
rs530471079	22	37474997	CSF2RB	ENSG00000100368	bipolar	C	2678	rs41297247	unconditioned	2.82995e-42	0.63715	1.53345e-42	0.345231	0.0176191	95.6683	OID30553	no_MHC	UKB
rs530471079	22	37474997	CSF2RB	ENSG00000100368	bipolar	C	2681	rs4821562	unconditioned	3.76543e-21	0.642848	2.04047e-21	0.348347	0.00880532	47.0284	OID30553	no_MHC	UKB
rs530471079	22	37474997	CSF2RB	ENSG00000100368	bipolar	C	2678	rs5750310	unconditioned	0.0062407	0.633158	0.00338148	0.343058	0.0141617	5.07666	OID30553	no_MHC	UKB
rs530471079	22	37474997	CSF2RB	ENSG00000100368	bipolar	C	2678	rs62229094	unconditioned	0.000375992	0.638931	0.000203735	0.346196	0.0142936	7.88594	OID30553	no_MHC	UKB
rs530471079	22	37474997	CSF2RB	ENSG00000100368	bipolar	C	2680	rs73158160	unconditioned	3.36874e-20	0.641651	1.82547e-20	0.347691	0.0106582	44.8372	OID30553	no_MHC	UKB
rs530471079	22	37474997	CSF2RB	ENSG00000100368	bipolar	C	2691	rs742000	unconditioned	9.11351e-12	0.64122	4.94019e-12	0.347577	0.0112027	25.4213	OID30553	no_MHC	UKB
rs530471079	22	37474997	CSF2RB	ENSG00000100368	bipolar	C	2678	rs77811187	unconditioned	4.77159e-25	0.639882	2.58552e-25	0.346711	0.0134062	56.0019	OID30553	no_MHC	UKB
rs530471079	22	37474997	CSF2RB	ENSG00000100368	bipolar_noukb	C	3249	unconditioned	unconditioned	0	0.510665	0	0.484044	0.00529072	10413.3	OID30553	no_MHC	UKB
rs530471079	22	37474997	CSF2RB	ENSG00000100368	bipolar_noukb	C	2685	rs11705394	unconditioned	5.33146e-140	0.526329	4.71746e-140	0.465706	0.00796437	320.688	OID30553	no_MHC	UKB
rs530471079	22	37474997	CSF2RB	ENSG00000100368	bipolar_noukb	C	2682	rs117805308	unconditioned	4.19411e-08	0.524816	3.71101e-08	0.464353	0.0108307	16.987	OID30553	no_MHC	UKB
rs530471079	22	37474997	CSF2RB	ENSG00000100368	bipolar_noukb	C	2682	rs131840	unconditioned	0	0.527595	0	0.466812	0.00559292	1442.6	OID30553	no_MHC	UKB
rs530471079	22	37474997	CSF2RB	ENSG00000100368	bipolar_noukb	C	2682	rs131845	unconditioned	8.62531e-26	0.528546	7.63168e-26	0.467654	0.00380008	57.7125	OID30553	no_MHC	UKB
rs530471079	22	37474997	CSF2RB	ENSG00000100368	bipolar_noukb	C	2682	rs140529	unconditioned	1.63045e-203	0.524595	1.44265e-203	0.464158	0.0112464	466.936	OID30553	no_MHC	UKB
rs530471079	22	37474997	CSF2RB	ENSG00000100368	bipolar_noukb	C	2682	rs140588660	unconditioned	0.00217895	0.512824	0.00192808	0.453752	0.0293171	6.12891	OID30553	no_MHC	UKB
rs530471079	22	37474997	CSF2RB	ENSG00000100368	bipolar_noukb	C	2683	rs16845	unconditioned	1.07278e-32	0.527162	9.49215e-33	0.466437	0.00640104	73.6125	OID30553	no_MHC	UKB
rs530471079	22	37474997	CSF2RB	ENSG00000100368	bipolar_noukb	C	2681	rs16997464	unconditioned	0.00179979	0.525111	0.00159244	0.464607	0.00688964	6.32008	OID30553	no_MHC	UKB
rs530471079	22	37474997	CSF2RB	ENSG00000100368	bipolar_noukb	C	2695	rs2092032	unconditioned	1.63613e-47	0.528906	1.44778e-47	0.468015	0.00307877	107.729	OID30553	no_MHC	UKB
rs530471079	22	37474997	CSF2RB	ENSG00000100368	bipolar_noukb	C	2691	rs2239749	unconditioned	4.37453e-78	0.528964	3.87096e-78	0.468071	0.0029651	178.126	OID30553	no_MHC	UKB
rs530471079	22	37474997	CSF2RB	ENSG00000100368	bipolar_noukb	C	2683	rs2543538	unconditioned	0.00210949	0.524378	0.0018665	0.463968	0.00767764	6.16131	OID30553	no_MHC	UKB
rs530471079	22	37474997	CSF2RB	ENSG00000100368	bipolar_noukb	C	2685	rs3213556	unconditioned	0.000272102	0.52792	0.000240763	0.467113	0.00445443	8.20933	OID30553	no_MHC	UKB
rs530471079	22	37474997	CSF2RB	ENSG00000100368	bipolar_noukb	C	2683	rs34405493	unconditioned	2.51356e-30	0.52595	2.22407e-30	0.465366	0.00868403	68.1559	OID30553	no_MHC	UKB
rs530471079	22	37474997	CSF2RB	ENSG00000100368	bipolar_noukb	C	2682	rs41283225	unconditioned	1.31504e-74	0.438071	1.16406e-74	0.387603	0.174326	170.117	OID30553	no_MHC	UKB
rs530471079	22	37474997	CSF2RB	ENSG00000100368	bipolar_noukb	C	2682	rs41297247	unconditioned	2.3283e-42	0.524221	2.06012e-42	0.463827	0.0119523	95.8634	OID30553	no_MHC	UKB
rs530471079	22	37474997	CSF2RB	ENSG00000100368	bipolar_noukb	C	2685	rs4821562	unconditioned	3.083e-21	0.526339	2.72801e-21	0.465727	0.00793437	47.2284	OID30553	no_MHC	UKB
rs530471079	22	37474997	CSF2RB	ENSG00000100368	bipolar_noukb	C	2682	rs5750310	unconditioned	0.00512152	0.519608	0.00453152	0.459739	0.0109999	5.2743	OID30553	no_MHC	UKB
rs530471079	22	37474997	CSF2RB	ENSG00000100368	bipolar_noukb	C	2682	rs62229094	unconditioned	0.000308296	0.523895	0.000272786	0.463539	0.0119854	8.08445	OID30553	no_MHC	UKB
rs530471079	22	37474997	CSF2RB	ENSG00000100368	bipolar_noukb	C	2684	rs73158160	unconditioned	2.7593e-20	0.525575	2.44156e-20	0.465044	0.0093812	45.0367	OID30553	no_MHC	UKB
rs530471079	22	37474997	CSF2RB	ENSG00000100368	bipolar_noukb	C	2695	rs742000	unconditioned	7.4707e-12	0.525633	6.61178e-12	0.465191	0.00917587	25.62	OID30553	no_MHC	UKB
rs530471079	22	37474997	CSF2RB	ENSG00000100368	bipolar_noukb	C	2682	rs77811187	unconditioned	3.90334e-25	0.523454	3.45375e-25	0.463148	0.0133979	56.2028	OID30553	no_MHC	UKB
rs530471079	22	37474997	CSF2RB	ENSG00000100368	depression_Als_noukb_included	C	3111	unconditioned	unconditioned	0	0.867837	0	0.130293	0.00186996	10412.8	OID30553	no_MHC	UKB
rs530471079	22	37474997	CSF2RB	ENSG00000100368	depression_Als_noukb_included	C	2634	rs11705394	unconditioned	9.35203e-140	0.923334	7.5176e-141	0.0742195	0.00244641	320.126	OID30553	no_MHC	UKB
rs530471079	22	37474997	CSF2RB	ENSG00000100368	depression_Als_noukb_included	C	2631	rs117805308	unconditioned	7.32314e-08	0.916396	5.88673e-09	0.0736549	0.00994866	16.4296	OID30553	no_MHC	UKB
rs530471079	22	37474997	CSF2RB	ENSG00000100368	depression_Als_noukb_included	C	2631	rs131840	unconditioned	0	0.919667	0	0.0739177	0.0064156	1442.05	OID30553	no_MHC	UKB
rs530471079	22	37474997	CSF2RB	ENSG00000100368	depression_Als_noukb_included	C	2631	rs131845	unconditioned	1.50712e-25	0.923517	1.21138e-26	0.0742275	0.00225513	57.1544	OID30553	no_MHC	UKB
rs530471079	22	37474997	CSF2RB	ENSG00000100368	depression_Als_noukb_included	C	2631	rs140529	unconditioned	2.85028e-203	0.91747	2.29118e-204	0.0737412	0.00878865	466.377	OID30553	no_MHC	UKB
rs530471079	22	37474997	CSF2RB	ENSG00000100368	depression_Als_noukb_included	C	2630	rs140588660	unconditioned	0.0117509	0.901544	0.00094447	0.0724478	0.013313	4.44383	OID30553	no_MHC	UKB
rs530471079	22	37474997	CSF2RB	ENSG00000100368	depression_Als_noukb_included	C	2632	rs16845	unconditioned	1.8747e-32	0.921281	1.50693e-33	0.0740499	0.00466959	73.0543	OID30553	no_MHC	UKB
rs530471079	22	37474997	CSF2RB	ENSG00000100368	depression_Als_noukb_included	C	2630	rs16997464	unconditioned	0.00314299	0.915403	0.000252616	0.0735674	0.00763402	5.76258	OID30553	no_MHC	UKB
rs530471079	22	37474997	CSF2RB	ENSG00000100368	depression_Als_noukb_included	C	2644	rs2092032	unconditioned	2.85468e-47	0.922815	2.29565e-48	0.0742071	0.00297743	107.173	OID30553	no_MHC	UKB
rs530471079	22	37474997	CSF2RB	ENSG00000100368	depression_Als_noukb_included	C	2639	rs2239749	unconditioned	7.6367e-78	0.923452	6.13951e-79	0.0742384	0.00230939	177.569	OID30553	no_MHC	UKB
rs530471079	22	37474997	CSF2RB	ENSG00000100368	depression_Als_noukb_included	C	2632	rs2543538	unconditioned	0.00369001	0.915392	0.000296611	0.0735741	0.0070477	5.60213	OID30553	no_MHC	UKB
rs530471079	22	37474997	CSF2RB	ENSG00000100368	depression_Als_noukb_included	C	2634	rs3213556	unconditioned	0.000475469	0.922336	3.82206e-05	0.074139	0.0030114	7.65121	OID30553	no_MHC	UKB
rs530471079	22	37474997	CSF2RB	ENSG00000100368	depression_Als_noukb_included	C	2632	rs34405493	unconditioned	4.40804e-30	0.922367	3.54328e-31	0.0741383	0.00349434	67.5941	OID30553	no_MHC	UKB
rs530471079	22	37474997	CSF2RB	ENSG00000100368	depression_Als_noukb_included	C	2631	rs41283225	unconditioned	2.76143e-74	0.920456	2.21965e-75	0.0739812	0.00556333	169.376	OID30553	no_MHC	UKB
rs530471079	22	37474997	CSF2RB	ENSG00000100368	depression_Als_noukb_included	C	2631	rs41297247	unconditioned	4.07771e-42	0.918398	3.27779e-43	0.0738158	0.00778644	95.303	OID30553	no_MHC	UKB
rs530471079	22	37474997	CSF2RB	ENSG00000100368	depression_Als_noukb_included	C	2634	rs4821562	unconditioned	5.40832e-21	0.923296	4.3476e-22	0.0742186	0.00248526	46.6663	OID30553	no_MHC	UKB
rs530471079	22	37474997	CSF2RB	ENSG00000100368	depression_Als_noukb_included	C	2631	rs5750310	unconditioned	0.00895359	0.906985	0.000719708	0.0728948	0.0104469	4.7157	OID30553	no_MHC	UKB
rs530471079	22	37474997	CSF2RB	ENSG00000100368	depression_Als_noukb_included	C	2631	rs62229094	unconditioned	0.000540842	0.918914	4.34739e-05	0.0738573	0.00664446	7.52238	OID30553	no_MHC	UKB
rs530471079	22	37474997	CSF2RB	ENSG00000100368	depression_Als_noukb_included	C	2633	rs73158160	unconditioned	4.80476e-20	0.915258	3.86361e-21	0.0735866	0.0111555	44.4821	OID30553	no_MHC	UKB
rs530471079	22	37474997	CSF2RB	ENSG00000100368	depression_Als_noukb_included	C	2643	rs742000	unconditioned	1.36695e-11	0.921122	1.09963e-12	0.0740938	0.00478439	25.0159	OID30553	no_MHC	UKB
rs530471079	22	37474997	CSF2RB	ENSG00000100368	depression_Als_noukb_included	C	2631	rs77811187	unconditioned	6.84303e-25	0.917814	5.50068e-26	0.0737689	0.00841665	55.6414	OID30553	no_MHC	UKB
rs530471079	22	37474997	CSF2RB	ENSG00000100368	depression_Als_ukb_included	C	3202	unconditioned	unconditioned	0	0.868282	0	0.130082	0.00163604	10412.8	OID30553	no_MHC	UKB
rs530471079	22	37474997	CSF2RB	ENSG00000100368	depression_Als_ukb_included	C	2659	rs11705394	unconditioned	8.94381e-140	0.882914	1.15999e-140	0.114509	0.00257677	320.171	OID30553	no_MHC	UKB
rs530471079	22	37474997	CSF2RB	ENSG00000100368	depression_Als_ukb_included	C	2656	rs117805308	unconditioned	6.97358e-08	0.8726	9.04506e-09	0.113166	0.0142336	16.4786	OID30553	no_MHC	UKB
rs530471079	22	37474997	CSF2RB	ENSG00000100368	depression_Als_ukb_included	C	2656	rs131840	unconditioned	0	0.883473	0	0.114576	0.00195122	1442.08	OID30553	no_MHC	UKB
rs530471079	22	37474997	CSF2RB	ENSG00000100368	depression_Als_ukb_included	C	2656	rs131845	unconditioned	1.44146e-25	0.883314	1.86945e-26	0.114556	0.00213004	57.199	OID30553	no_MHC	UKB
rs530471079	22	37474997	CSF2RB	ENSG00000100368	depression_Als_ukb_included	C	2656	rs140529	unconditioned	2.74259e-203	0.88228	3.55692e-204	0.114422	0.00329817	466.416	OID30553	no_MHC	UKB
rs530471079	22	37474997	CSF2RB	ENSG00000100368	depression_Als_ukb_included	C	2655	rs140588660	unconditioned	0.0112768	0.868749	0.00146248	0.112661	0.00585105	4.485	OID30553	no_MHC	UKB
rs530471079	22	37474997	CSF2RB	ENSG00000100368	depression_Als_ukb_included	C	2657	rs16845	unconditioned	1.79565e-32	0.882364	2.32887e-33	0.114435	0.00320087	73.0974	OID30553	no_MHC	UKB
rs530471079	22	37474997	CSF2RB	ENSG00000100368	depression_Als_ukb_included	C	2655	rs16997464	unconditioned	0.00301038	0.8783	0.000390412	0.113901	0.00439854	5.80569	OID30553	no_MHC	UKB
rs530471079	22	37474997	CSF2RB	ENSG00000100368	depression_Als_ukb_included	C	2669	rs2092032	unconditioned	2.73219e-47	0.883226	3.54427e-48	0.114572	0.00220121	107.216	OID30553	no_MHC	UKB
rs530471079	22	37474997	CSF2RB	ENSG00000100368	depression_Als_ukb_included	C	2665	rs2239749	unconditioned	7.30888e-78	0.883773	9.48018e-79	0.114631	0.00159606	177.613	OID30553	no_MHC	UKB
rs530471079	22	37474997	CSF2RB	ENSG00000100368	depression_Als_ukb_included	C	2657	rs2543538	unconditioned	0.0035343	0.878542	0.000458374	0.113937	0.00352849	5.64524	OID30553	no_MHC	UKB
rs530471079	22	37474997	CSF2RB	ENSG00000100368	depression_Als_ukb_included	C	2659	rs3213556	unconditioned	0.000455049	0.882875	5.90184e-05	0.114504	0.0021073	7.69511	OID30553	no_MHC	UKB
rs530471079	22	37474997	CSF2RB	ENSG00000100368	depression_Als_ukb_included	C	2657	rs34405493	unconditioned	4.21196e-30	0.881328	5.46284e-31	0.114302	0.0043696	67.6396	OID30553	no_MHC	UKB
rs530471079	22	37474997	CSF2RB	ENSG00000100368	depression_Als_ukb_included	C	2656	rs41283225	unconditioned	2.6451e-74	0.880948	3.43054e-75	0.114249	0.00480358	169.419	OID30553	no_MHC	UKB
rs530471079	22	37474997	CSF2RB	ENSG00000100368	depression_Als_ukb_included	C	2656	rs41297247	unconditioned	3.90911e-42	0.88004	5.06993e-43	0.114131	0.00582926	95.3453	OID30553	no_MHC	UKB
rs530471079	22	37474997	CSF2RB	ENSG00000100368	depression_Als_ukb_included	C	2659	rs4821562	unconditioned	5.1757e-21	0.883622	6.71269e-22	0.114601	0.00177743	46.7103	OID30553	no_MHC	UKB
rs530471079	22	37474997	CSF2RB	ENSG00000100368	depression_Als_ukb_included	C	2656	rs5750310	unconditioned	0.00860371	0.872872	0.00111583	0.1132	0.00420905	4.75556	OID30553	no_MHC	UKB
rs530471079	22	37474997	CSF2RB	ENSG00000100368	depression_Als_ukb_included	C	2656	rs62229094	unconditioned	0.000518041	0.88031	6.7187e-05	0.114166	0.00493882	7.56546	OID30553	no_MHC	UKB
rs530471079	22	37474997	CSF2RB	ENSG00000100368	depression_Als_ukb_included	C	2658	rs73158160	unconditioned	4.59828e-20	0.875824	5.96512e-21	0.113606	0.0105703	44.526	OID30553	no_MHC	UKB
rs530471079	22	37474997	CSF2RB	ENSG00000100368	depression_Als_ukb_included	C	2669	rs742000	unconditioned	1.25361e-11	0.882034	1.62652e-12	0.114437	0.00352924	25.1024	OID30553	no_MHC	UKB
rs530471079	22	37474997	CSF2RB	ENSG00000100368	depression_Als_ukb_included	C	2656	rs77811187	unconditioned	6.55939e-25	0.879593	8.50724e-26	0.114073	0.0063335	55.6837	OID30553	no_MHC	UKB
rs530471079	22	37474997	CSF2RB	ENSG00000100368	schizophrenia	C	3257	unconditioned	unconditioned	0	0.799346	0	0.131721	0.0689335	10412.9	OID30553	no_MHC	UKB
rs530471079	22	37474997	CSF2RB	ENSG00000100368	schizophrenia	C	2683	rs11705394	unconditioned	8.94706e-140	0.88328	1.11204e-140	0.109777	0.00694345	320.171	OID30553	no_MHC	UKB
rs530471079	22	37474997	CSF2RB	ENSG00000100368	schizophrenia	C	2680	rs117805308	unconditioned	7.00339e-08	0.876351	8.69881e-09	0.108836	0.0148136	16.4743	OID30553	no_MHC	UKB
rs530471079	22	37474997	CSF2RB	ENSG00000100368	schizophrenia	C	2680	rs131840	unconditioned	0	0.879205	0	0.10919	0.0116053	1442.09	OID30553	no_MHC	UKB
rs530471079	22	37474997	CSF2RB	ENSG00000100368	schizophrenia	C	2680	rs131845	unconditioned	1.38004e-25	0.845666	1.71432e-26	0.105001	0.0493329	57.2425	OID30553	no_MHC	UKB
rs530471079	22	37474997	CSF2RB	ENSG00000100368	schizophrenia	C	2680	rs140529	unconditioned	2.7245e-203	0.876661	3.38405e-204	0.108874	0.0144654	466.422	OID30553	no_MHC	UKB
rs530471079	22	37474997	CSF2RB	ENSG00000100368	schizophrenia	C	2680	rs140588660	unconditioned	0.00367426	0.864746	0.000456421	0.107396	0.0237272	5.6064	OID30553	no_MHC	UKB
rs530471079	22	37474997	CSF2RB	ENSG00000100368	schizophrenia	C	2681	rs16845	unconditioned	1.7911e-32	0.880152	2.22475e-33	0.109315	0.0105331	73.0999	OID30553	no_MHC	UKB
rs530471079	22	37474997	CSF2RB	ENSG00000100368	schizophrenia	C	2679	rs16997464	unconditioned	0.00298817	0.871818	0.000371106	0.108256	0.0165673	5.81309	OID30553	no_MHC	UKB
rs530471079	22	37474997	CSF2RB	ENSG00000100368	schizophrenia	C	2693	rs2092032	unconditioned	2.69923e-47	0.872569	3.3622e-48	0.10867	0.018761	107.229	OID30553	no_MHC	UKB
rs530471079	22	37474997	CSF2RB	ENSG00000100368	schizophrenia	C	2689	rs2239749	unconditioned	7.03305e-78	0.850435	8.778e-79	0.1061	0.043465	177.651	OID30553	no_MHC	UKB
rs530471079	22	37474997	CSF2RB	ENSG00000100368	schizophrenia	C	2681	rs2543538	unconditioned	0.00351218	0.873047	0.000436357	0.108454	0.0145512	5.65152	OID30553	no_MHC	UKB
rs530471079	22	37474997	CSF2RB	ENSG00000100368	schizophrenia	C	2683	rs3213556	unconditioned	0.000454991	0.882746	5.65185e-05	0.109647	0.00709564	7.69523	OID30553	no_MHC	UKB
rs530471079	22	37474997	CSF2RB	ENSG00000100368	schizophrenia	C	2681	rs34405493	unconditioned	4.21903e-30	0.882811	5.24041e-31	0.109645	0.00754313	67.6379	OID30553	no_MHC	UKB
rs530471079	22	37474997	CSF2RB	ENSG00000100368	schizophrenia	C	2680	rs41283225	unconditioned	1.55061e-74	0.516593	1.93831e-75	0.0641566	0.41925	169.953	OID30553	no_MHC	UKB
rs530471079	22	37474997	CSF2RB	ENSG00000100368	schizophrenia	C	2680	rs41297247	unconditioned	3.88548e-42	0.874866	4.82617e-43	0.108651	0.0164833	95.3513	OID30553	no_MHC	UKB
rs530471079	22	37474997	CSF2RB	ENSG00000100368	schizophrenia	C	2683	rs4821562	unconditioned	3.06605e-21	0.523443	3.89571e-22	0.0660979	0.410459	47.2339	OID30553	no_MHC	UKB
rs530471079	22	37474997	CSF2RB	ENSG00000100368	schizophrenia	C	2680	rs5750310	unconditioned	0.00849015	0.861351	0.00105468	0.106979	0.022125	4.76885	OID30553	no_MHC	UKB
rs530471079	22	37474997	CSF2RB	ENSG00000100368	schizophrenia	C	2680	rs62229094	unconditioned	0.00051316	0.872024	6.37418e-05	0.108299	0.0191008	7.57492	OID30553	no_MHC	UKB
rs530471079	22	37474997	CSF2RB	ENSG00000100368	schizophrenia	C	2682	rs73158160	unconditioned	4.55064e-20	0.866789	5.65552e-21	0.107699	0.0255123	44.5364	OID30553	no_MHC	UKB
rs530471079	22	37474997	CSF2RB	ENSG00000100368	schizophrenia	C	2693	rs742000	unconditioned	1.12356e-11	0.790525	1.41481e-12	0.099435	0.11004	25.2119	OID30553	no_MHC	UKB
rs530471079	22	37474997	CSF2RB	ENSG00000100368	schizophrenia	C	2680	rs77811187	unconditioned	6.53627e-25	0.876561	8.11859e-26	0.108862	0.014577	55.6873	OID30553	no_MHC	UKB
rs5756444	22	37378451	CSF2RB	ENSG00000100368	adhd	C	2600	unconditioned	unconditioned	0	0.954376	0	0.0394337	0.00619027	10412.6	OID30553	no_MHC	UKB
rs5756444	22	37378451	CSF2RB	ENSG00000100368	adhd	C	2452	rs11705394	unconditioned	8.18513e-140	0.956367	3.03271e-141	0.0354266	0.00820686	320.26	OID30553	no_MHC	UKB
rs5756444	22	37378451	CSF2RB	ENSG00000100368	adhd	C	2448	rs117805308	unconditioned	0.00835655	0.941241	0.000309343	0.0348277	0.0152651	4.78471	OID30553	no_MHC	UKB
rs5756444	22	37378451	CSF2RB	ENSG00000100368	adhd	C	2448	rs131840	unconditioned	1.29088e-34	0.953072	4.77857e-36	0.0352692	0.0116587	78.0326	OID30553	no_MHC	UKB
rs5756444	22	37378451	CSF2RB	ENSG00000100368	adhd	C	2449	rs131845	unconditioned	1.48795e-25	0.953779	5.50988e-27	0.0353076	0.0109136	57.1672	OID30553	no_MHC	UKB
rs5756444	22	37378451	CSF2RB	ENSG00000100368	adhd	C	2448	rs140529	unconditioned	1.96927e-56	0.956294	7.28987e-58	0.0353919	0.00831395	128.267	OID30553	no_MHC	UKB
rs5756444	22	37378451	CSF2RB	ENSG00000100368	adhd	C	2449	rs140588660	unconditioned	0.00427813	0.910349	0.000158652	0.0337083	0.0515062	5.45424	OID30553	no_MHC	UKB
rs5756444	22	37378451	CSF2RB	ENSG00000100368	adhd	C	2450	rs16845	unconditioned	1.89926e-32	0.948793	7.03553e-34	0.0351306	0.0160762	73.0413	OID30553	no_MHC	UKB
rs5756444	22	37378451	CSF2RB	ENSG00000100368	adhd	C	2448	rs16997464	unconditioned	0.0034949	0.946261	0.000129374	0.0350137	0.0151006	5.65645	OID30553	no_MHC	UKB
rs5756444	22	37378451	CSF2RB	ENSG00000100368	adhd	C	2462	rs2092032	unconditioned	2.83851e-47	0.958641	1.05334e-48	0.0355685	0.00579023	107.178	OID30553	no_MHC	UKB
rs5756444	22	37378451	CSF2RB	ENSG00000100368	adhd	C	2457	rs2239749	unconditioned	8.16881e-78	0.956716	3.02899e-79	0.0354671	0.00781637	177.501	OID30553	no_MHC	UKB
rs5756444	22	37378451	CSF2RB	ENSG00000100368	adhd	C	2450	rs2543538	unconditioned	0.00429092	0.937255	0.0001589	0.0346845	0.0236105	5.45125	OID30553	no_MHC	UKB
rs5756444	22	37378451	CSF2RB	ENSG00000100368	adhd	C	2448	rs3213556	unconditioned	0.00384755	0.947404	0.000142429	0.0350575	0.013548	5.56032	OID30553	no_MHC	UKB
rs5756444	22	37378451	CSF2RB	ENSG00000100368	adhd	C	2448	rs34405493	unconditioned	5.1344e-12	0.956143	1.90065e-13	0.0353861	0.00847106	25.9951	OID30553	no_MHC	UKB
rs5756444	22	37378451	CSF2RB	ENSG00000100368	adhd	C	2448	rs41283225	unconditioned	0.00241792	0.937737	8.95067e-05	0.0346882	0.025067	6.02485	OID30553	no_MHC	UKB
rs5756444	22	37378451	CSF2RB	ENSG00000100368	adhd	C	2449	rs41297247	unconditioned	4.04262e-42	0.945329	1.49734e-43	0.0349942	0.0196772	95.3117	OID30553	no_MHC	UKB
rs5756444	22	37378451	CSF2RB	ENSG00000100368	adhd	C	2452	rs4821562	unconditioned	5.32412e-21	0.949281	1.9737e-22	0.0351751	0.0155441	46.682	OID30553	no_MHC	UKB
rs5756444	22	37378451	CSF2RB	ENSG00000100368	adhd	C	2449	rs5750310	unconditioned	0.0119218	0.935828	0.000441382	0.0346301	0.0171791	4.42939	OID30553	no_MHC	UKB
rs5756444	22	37378451	CSF2RB	ENSG00000100368	adhd	C	2449	rs62229094	unconditioned	0.000542246	0.911725	2.01072e-05	0.0337539	0.0539591	7.51979	OID30553	no_MHC	UKB
rs5756444	22	37378451	CSF2RB	ENSG00000100368	adhd	C	2451	rs73158160	unconditioned	4.77207e-20	0.93564	1.77099e-21	0.0346934	0.0296666	44.4889	OID30553	no_MHC	UKB
rs5756444	22	37378451	CSF2RB	ENSG00000100368	adhd	C	2462	rs742000	unconditioned	1.36037e-11	0.949924	5.06593e-13	0.0353598	0.0147162	25.0207	OID30553	no_MHC	UKB
rs5756444	22	37378451	CSF2RB	ENSG00000100368	adhd	C	2448	rs77811187	unconditioned	0.0197932	0.92572	0.000732707	0.0342489	0.0195052	3.92242	OID30553	no_MHC	UKB
rs5756444	22	37378451	CSF2RB	ENSG00000100368	alzheimers	C	4115	unconditioned	unconditioned	0	0.958112	0	0.0403489	0.00153953	10412.8	OID30553	no_MHC	UKB
rs5756444	22	37378451	CSF2RB	ENSG00000100368	alzheimers	C	2857	rs11705394	unconditioned	8.44032e-140	0.984311	1.2275e-141	0.0143137	0.00137485	320.229	OID30553	no_MHC	UKB
rs5756444	22	37378451	CSF2RB	ENSG00000100368	alzheimers	C	2854	rs117805308	unconditioned	7.67188e-08	0.978159	1.11577e-09	0.0142184	0.00762244	16.3831	OID30553	no_MHC	UKB
rs5756444	22	37378451	CSF2RB	ENSG00000100368	alzheimers	C	2854	rs131840	unconditioned	0	0.981928	0	0.0142732	0.00379875	1442.79	OID30553	no_MHC	UKB
rs5756444	22	37378451	CSF2RB	ENSG00000100368	alzheimers	C	2854	rs131845	unconditioned	1.53443e-25	0.984109	2.23064e-27	0.0143046	0.00158681	57.1365	OID30553	no_MHC	UKB
rs5756444	22	37378451	CSF2RB	ENSG00000100368	alzheimers	C	2854	rs140529	unconditioned	2.68336e-203	0.983518	3.90109e-205	0.0142963	0.00218544	466.438	OID30553	no_MHC	UKB
rs5756444	22	37378451	CSF2RB	ENSG00000100368	alzheimers	C	2854	rs140588660	unconditioned	0.00423938	0.971988	6.16706e-05	0.01413	0.00958102	5.46334	OID30553	no_MHC	UKB
rs5756444	22	37378451	CSF2RB	ENSG00000100368	alzheimers	C	2855	rs16845	unconditioned	1.96548e-32	0.980758	2.85828e-34	0.0142575	0.00498447	73.007	OID30553	no_MHC	UKB
rs5756444	22	37378451	CSF2RB	ENSG00000100368	alzheimers	C	2854	rs16997464	unconditioned	1.92955e-21	0.980605	2.80578e-23	0.0142539	0.00514153	47.697	OID30553	no_MHC	UKB
rs5756444	22	37378451	CSF2RB	ENSG00000100368	alzheimers	C	2868	rs2092032	unconditioned	1.50864e-47	0.923254	2.2186e-49	0.0135141	0.0632319	107.81	OID30553	no_MHC	UKB
rs5756444	22	37378451	CSF2RB	ENSG00000100368	alzheimers	C	2863	rs2239749	unconditioned	8.4021e-78	0.98344	1.22383e-79	0.0143223	0.00223816	177.473	OID30553	no_MHC	UKB
rs5756444	22	37378451	CSF2RB	ENSG00000100368	alzheimers	C	2857	rs2543538	unconditioned	0.00186698	0.976189	2.71865e-05	0.0142073	0.00770945	6.28343	OID30553	no_MHC	UKB
rs5756444	22	37378451	CSF2RB	ENSG00000100368	alzheimers	C	2857	rs3213556	unconditioned	0.000499167	0.965652	7.29346e-06	0.0140897	0.0197514	7.60257	OID30553	no_MHC	UKB
rs5756444	22	37378451	CSF2RB	ENSG00000100368	alzheimers	C	2855	rs34405493	unconditioned	4.60461e-30	0.981032	6.69762e-32	0.0142649	0.00470299	67.5505	OID30553	no_MHC	UKB
rs5756444	22	37378451	CSF2RB	ENSG00000100368	alzheimers	C	2854	rs41283225	unconditioned	2.65239e-74	0.900938	3.88078e-76	0.0130959	0.0859662	169.416	OID30553	no_MHC	UKB
rs5756444	22	37378451	CSF2RB	ENSG00000100368	alzheimers	C	2854	rs41297247	unconditioned	4.22623e-42	0.982061	6.14477e-44	0.0142751	0.00366409	95.2673	OID30553	no_MHC	UKB
rs5756444	22	37378451	CSF2RB	ENSG00000100368	alzheimers	C	2857	rs4821562	unconditioned	5.5175e-21	0.984379	8.0233e-23	0.0143131	0.00130798	46.6464	OID30553	no_MHC	UKB
rs5756444	22	37378451	CSF2RB	ENSG00000100368	alzheimers	C	2854	rs5750310	unconditioned	0.010442	0.970927	0.000151798	0.0141102	0.00436917	4.56192	OID30553	no_MHC	UKB
rs5756444	22	37378451	CSF2RB	ENSG00000100368	alzheimers	C	2854	rs62229094	unconditioned	0.000563036	0.961065	8.19992e-06	0.0139723	0.024391	7.48217	OID30553	no_MHC	UKB
rs5756444	22	37378451	CSF2RB	ENSG00000100368	alzheimers	C	2856	rs73158160	unconditioned	5.01872e-20	0.98237	7.30027e-22	0.0142863	0.00334384	44.4385	OID30553	no_MHC	UKB
rs5756444	22	37378451	CSF2RB	ENSG00000100368	alzheimers	C	2867	rs742000	unconditioned	1.40508e-11	0.981386	2.05023e-13	0.0143156	0.00429835	24.9883	OID30553	no_MHC	UKB
rs5756444	22	37378451	CSF2RB	ENSG00000100368	alzheimers	C	2854	rs77811187	unconditioned	7.17274e-25	0.98127	1.04295e-26	0.0142636	0.0044663	55.5943	OID30553	no_MHC	UKB
rs5756444	22	37378451	CSF2RB	ENSG00000100368	alzheimers_noukb	C	4215	unconditioned	unconditioned	0	0.769529	0	0.196252	0.0342188	10412.9	OID30553	no_MHC	UKB
rs5756444	22	37378451	CSF2RB	ENSG00000100368	alzheimers_noukb	C	2856	rs11705394	unconditioned	4.8279e-140	0.563022	5.15837e-141	0.0597789	0.3772	320.788	OID30553	no_MHC	UKB
rs5756444	22	37378451	CSF2RB	ENSG00000100368	alzheimers_noukb	C	2853	rs117805308	unconditioned	6.94413e-08	0.885365	7.36647e-09	0.0939005	0.0207348	16.4828	OID30553	no_MHC	UKB
rs5756444	22	37378451	CSF2RB	ENSG00000100368	alzheimers_noukb	C	2853	rs131840	unconditioned	0	0.898522	0	0.0952959	0.00618231	1442.87	OID30553	no_MHC	UKB
rs5756444	22	37378451	CSF2RB	ENSG00000100368	alzheimers_noukb	C	2853	rs131845	unconditioned	1.40058e-25	0.898267	1.48554e-26	0.0952692	0.00646427	57.2277	OID30553	no_MHC	UKB
rs5756444	22	37378451	CSF2RB	ENSG00000100368	alzheimers_noukb	C	2853	rs140529	unconditioned	2.44461e-203	0.895951	2.59296e-204	0.0950233	0.00902563	466.531	OID30553	no_MHC	UKB
rs5756444	22	37378451	CSF2RB	ENSG00000100368	alzheimers_noukb	C	2853	rs140588660	unconditioned	0.00349987	0.874048	0.000371331	0.0927059	0.0293745	5.65503	OID30553	no_MHC	UKB
rs5756444	22	37378451	CSF2RB	ENSG00000100368	alzheimers_noukb	C	2854	rs16845	unconditioned	1.75426e-32	0.875352	1.87292e-33	0.0934251	0.0312227	73.1207	OID30553	no_MHC	UKB
rs5756444	22	37378451	CSF2RB	ENSG00000100368	alzheimers_noukb	C	2852	rs16997464	unconditioned	4.3383e-05	0.893494	4.60114e-06	0.094751	0.0117068	10.0454	OID30553	no_MHC	UKB
rs5756444	22	37378451	CSF2RB	ENSG00000100368	alzheimers_noukb	C	2867	rs2092032	unconditioned	1.35714e-47	0.830544	1.45311e-48	0.0888469	0.0806095	107.916	OID30553	no_MHC	UKB
rs5756444	22	37378451	CSF2RB	ENSG00000100368	alzheimers_noukb	C	2862	rs2239749	unconditioned	7.66754e-78	0.897457	8.17682e-79	0.0956998	0.0068434	177.565	OID30553	no_MHC	UKB
rs5756444	22	37378451	CSF2RB	ENSG00000100368	alzheimers_noukb	C	2856	rs2543538	unconditioned	0.00165031	0.883248	0.000175186	0.0937382	0.0211884	6.40679	OID30553	no_MHC	UKB
rs5756444	22	37378451	CSF2RB	ENSG00000100368	alzheimers_noukb	C	2856	rs3213556	unconditioned	0.000461973	0.897867	4.90087e-05	0.0952443	0.0063775	7.68	OID30553	no_MHC	UKB
rs5756444	22	37378451	CSF2RB	ENSG00000100368	alzheimers_noukb	C	2854	rs34405493	unconditioned	4.08176e-30	0.869636	4.33263e-31	0.0922704	0.038094	67.671	OID30553	no_MHC	UKB
rs5756444	22	37378451	CSF2RB	ENSG00000100368	alzheimers_noukb	C	2853	rs41283225	unconditioned	2.62465e-74	0.891433	2.78408e-75	0.0945441	0.0140227	169.426	OID30553	no_MHC	UKB
rs5756444	22	37378451	CSF2RB	ENSG00000100368	alzheimers_noukb	C	2853	rs41297247	unconditioned	3.81451e-42	0.886344	4.04646e-43	0.0940044	0.0196517	95.3698	OID30553	no_MHC	UKB
rs5756444	22	37378451	CSF2RB	ENSG00000100368	alzheimers_noukb	C	2856	rs4821562	unconditioned	4.96618e-21	0.886056	5.2719e-22	0.0940404	0.0199036	46.7516	OID30553	no_MHC	UKB
rs5756444	22	37378451	CSF2RB	ENSG00000100368	alzheimers_noukb	C	2853	rs5750310	unconditioned	0.0084228	0.882385	0.000893354	0.0935744	0.0147245	4.77681	OID30553	no_MHC	UKB
rs5756444	22	37378451	CSF2RB	ENSG00000100368	alzheimers_noukb	C	2853	rs62229094	unconditioned	0.00050238	0.877422	5.32994e-05	0.0930602	0.0289623	7.59615	OID30553	no_MHC	UKB
rs5756444	22	37378451	CSF2RB	ENSG00000100368	alzheimers_noukb	C	2855	rs73158160	unconditioned	4.53302e-20	0.887287	4.81048e-21	0.094141	0.0185718	44.5403	OID30553	no_MHC	UKB
rs5756444	22	37378451	CSF2RB	ENSG00000100368	alzheimers_noukb	C	2866	rs742000	unconditioned	1.27964e-11	0.893773	1.35947e-12	0.0949415	0.0112858	25.0819	OID30553	no_MHC	UKB
rs5756444	22	37378451	CSF2RB	ENSG00000100368	alzheimers_noukb	C	2853	rs77811187	unconditioned	6.48497e-25	0.887159	6.87924e-26	0.0940908	0.0187506	55.6951	OID30553	no_MHC	UKB
rs5756444	22	37378451	CSF2RB	ENSG00000100368	anxiety_cc	C	2620	unconditioned	unconditioned	0	0.817954	0	0.169318	0.0127286	10412.9	OID30553	no_MHC	UKB
rs5756444	22	37378451	CSF2RB	ENSG00000100368	anxiety_cc	C	2402	rs11705394	unconditioned	7.11166e-140	0.829794	1.30534e-140	0.152291	0.017915	320.4	OID30553	no_MHC	UKB
rs5756444	22	37378451	CSF2RB	ENSG00000100368	anxiety_cc	C	2398	rs117805308	unconditioned	0.00884786	0.754304	0.00162218	0.138198	0.0970283	4.72758	OID30553	no_MHC	UKB
rs5756444	22	37378451	CSF2RB	ENSG00000100368	anxiety_cc	C	2399	rs131840	unconditioned	0	0.805105	0	0.147609	0.0472863	1442.99	OID30553	no_MHC	UKB
rs5756444	22	37378451	CSF2RB	ENSG00000100368	anxiety_cc	C	2399	rs131845	unconditioned	1.29943e-25	0.833265	2.38258e-26	0.15277	0.0139643	57.3027	OID30553	no_MHC	UKB
rs5756444	22	37378451	CSF2RB	ENSG00000100368	anxiety_cc	C	2399	rs140529	unconditioned	2.23222e-203	0.820079	4.09339e-204	0.150355	0.029566	466.622	OID30553	no_MHC	UKB
rs5756444	22	37378451	CSF2RB	ENSG00000100368	anxiety_cc	C	2398	rs140588660	unconditioned	0.0142444	0.787435	0.00261159	0.144318	0.0513906	4.25139	OID30553	no_MHC	UKB
rs5756444	22	37378451	CSF2RB	ENSG00000100368	anxiety_cc	C	2400	rs16845	unconditioned	1.62273e-32	0.80998	2.97632e-33	0.14852	0.0414993	73.1986	OID30553	no_MHC	UKB
rs5756444	22	37378451	CSF2RB	ENSG00000100368	anxiety_cc	C	2399	rs16997464	unconditioned	1.60938e-21	0.818025	2.95129e-22	0.149978	0.0319975	47.8784	OID30553	no_MHC	UKB
rs5756444	22	37378451	CSF2RB	ENSG00000100368	anxiety_cc	C	2413	rs2092032	unconditioned	1.30805e-47	0.800464	2.40846e-48	0.147334	0.0522026	107.953	OID30553	no_MHC	UKB
rs5756444	22	37378451	CSF2RB	ENSG00000100368	anxiety_cc	C	2408	rs2239749	unconditioned	6.70599e-78	0.785046	1.23176e-78	0.144127	0.0708263	177.699	OID30553	no_MHC	UKB
rs5756444	22	37378451	CSF2RB	ENSG00000100368	anxiety_cc	C	2402	rs2543538	unconditioned	0.0016748	0.805959	0.000307197	0.147787	0.0442723	6.39206	OID30553	no_MHC	UKB
rs5756444	22	37378451	CSF2RB	ENSG00000100368	anxiety_cc	C	2402	rs3213556	unconditioned	0.000436542	0.822398	8.00704e-05	0.150818	0.0262677	7.73663	OID30553	no_MHC	UKB
rs5756444	22	37378451	CSF2RB	ENSG00000100368	anxiety_cc	C	2400	rs34405493	unconditioned	3.88478e-30	0.827704	7.12434e-31	0.151773	0.020523	67.7205	OID30553	no_MHC	UKB
rs5756444	22	37378451	CSF2RB	ENSG00000100368	anxiety_cc	C	2398	rs41283225	unconditioned	7.99839e-22	0.806916	1.46644e-22	0.147896	0.0451884	48.5776	OID30553	no_MHC	UKB
rs5756444	22	37378451	CSF2RB	ENSG00000100368	anxiety_cc	C	2398	rs41297247	unconditioned	0.00480554	0.80345	0.000881056	0.147262	0.043601	5.33799	OID30553	no_MHC	UKB
rs5756444	22	37378451	CSF2RB	ENSG00000100368	anxiety_cc	C	2402	rs4821562	unconditioned	3.51389e-21	0.62683	6.69211e-22	0.119124	0.254046	47.0976	OID30553	no_MHC	UKB
rs5756444	22	37378451	CSF2RB	ENSG00000100368	anxiety_cc	C	2399	rs5750310	unconditioned	0.0103173	0.798065	0.00189174	0.146287	0.043439	4.57394	OID30553	no_MHC	UKB
rs5756444	22	37378451	CSF2RB	ENSG00000100368	anxiety_cc	C	2398	rs62229094	unconditioned	0.0042438	0.800225	0.000778065	0.146666	0.0480871	5.4623	OID30553	no_MHC	UKB
rs5756444	22	37378451	CSF2RB	ENSG00000100368	anxiety_cc	C	2398	rs73158160	unconditioned	2.85342e-11	0.823199	5.23149e-12	0.150901	0.0259004	24.2799	OID30553	no_MHC	UKB
rs5756444	22	37378451	CSF2RB	ENSG00000100368	anxiety_cc	C	2400	rs742000	unconditioned	2.5348e-10	0.770985	4.65145e-11	0.141391	0.0876236	22.0957	OID30553	no_MHC	UKB
rs5756444	22	37378451	CSF2RB	ENSG00000100368	anxiety_cc	C	2398	rs77811187	unconditioned	2.09364e-05	0.830283	3.83851e-06	0.152208	0.0174849	10.774	OID30553	no_MHC	UKB
rs5756444	22	37378451	CSF2RB	ENSG00000100368	asd	C	3084	unconditioned	unconditioned	0	0.836377	0	0.156947	0.00667557	10412.9	OID30553	no_MHC	UKB
rs5756444	22	37378451	CSF2RB	ENSG00000100368	asd	C	2738	rs11705394	unconditioned	7.23629e-140	0.844357	1.25415e-140	0.146329	0.009314	320.383	OID30553	no_MHC	UKB
rs5756444	22	37378451	CSF2RB	ENSG00000100368	asd	C	2737	rs117805308	unconditioned	6.54141e-08	0.834236	1.13374e-08	0.144567	0.0211974	16.5425	OID30553	no_MHC	UKB
rs5756444	22	37378451	CSF2RB	ENSG00000100368	asd	C	2736	rs131840	unconditioned	1.11435e-34	0.843342	1.93108e-35	0.146134	0.0105242	78.1796	OID30553	no_MHC	UKB
rs5756444	22	37378451	CSF2RB	ENSG00000100368	asd	C	2737	rs131845	unconditioned	1.31639e-25	0.844137	2.28136e-26	0.146282	0.00958022	57.2897	OID30553	no_MHC	UKB
rs5756444	22	37378451	CSF2RB	ENSG00000100368	asd	C	2736	rs140529	unconditioned	1.58703e-56	0.842333	2.7502e-57	0.145958	0.0117085	128.483	OID30553	no_MHC	UKB
rs5756444	22	37378451	CSF2RB	ENSG00000100368	asd	C	2736	rs140588660	unconditioned	0.0111195	0.772018	0.00192692	0.133704	0.0812316	4.49905	OID30553	no_MHC	UKB
rs5756444	22	37378451	CSF2RB	ENSG00000100368	asd	C	2738	rs16845	unconditioned	1.67619e-32	0.836681	2.90526e-33	0.145	0.0183195	73.1662	OID30553	no_MHC	UKB
rs5756444	22	37378451	CSF2RB	ENSG00000100368	asd	C	2737	rs16997464	unconditioned	1.60681e-21	0.816724	2.78529e-22	0.141532	0.041744	47.88	OID30553	no_MHC	UKB
rs5756444	22	37378451	CSF2RB	ENSG00000100368	asd	C	2751	rs2092032	unconditioned	1.38309e-47	0.846383	2.39845e-48	0.146766	0.00685124	107.897	OID30553	no_MHC	UKB
rs5756444	22	37378451	CSF2RB	ENSG00000100368	asd	C	2744	rs2239749	unconditioned	2.89662e-48	0.84648	5.02147e-49	0.146736	0.00678477	109.461	OID30553	no_MHC	UKB
rs5756444	22	37378451	CSF2RB	ENSG00000100368	asd	C	2740	rs2543538	unconditioned	0.0016069	0.83296	0.000278535	0.144362	0.0207929	6.43345	OID30553	no_MHC	UKB
rs5756444	22	37378451	CSF2RB	ENSG00000100368	asd	C	2740	rs3213556	unconditioned	0.000434038	0.838972	7.52294e-05	0.145399	0.0151192	7.74238	OID30553	no_MHC	UKB
rs5756444	22	37378451	CSF2RB	ENSG00000100368	asd	C	2738	rs34405493	unconditioned	3.94048e-30	0.839573	6.82994e-31	0.145507	0.01492	67.7063	OID30553	no_MHC	UKB
rs5756444	22	37378451	CSF2RB	ENSG00000100368	asd	C	2736	rs41283225	unconditioned	8.29853e-22	0.837214	1.43807e-22	0.145065	0.0177207	48.5408	OID30553	no_MHC	UKB
rs5756444	22	37378451	CSF2RB	ENSG00000100368	asd	C	2737	rs41297247	unconditioned	3.55009e-42	0.826449	6.15333e-43	0.143217	0.0303333	95.4416	OID30553	no_MHC	UKB
rs5756444	22	37378451	CSF2RB	ENSG00000100368	asd	C	2740	rs4821562	unconditioned	4.71031e-21	0.840215	8.16581e-22	0.145646	0.0141391	46.8045	OID30553	no_MHC	UKB
rs5756444	22	37378451	CSF2RB	ENSG00000100368	asd	C	2737	rs5750310	unconditioned	0.00876981	0.778468	0.00151981	0.134832	0.0764102	4.73644	OID30553	no_MHC	UKB
rs5756444	22	37378451	CSF2RB	ENSG00000100368	asd	C	2737	rs62229094	unconditioned	0.000484313	0.825045	8.39446e-05	0.142971	0.0314158	7.63278	OID30553	no_MHC	UKB
rs5756444	22	37378451	CSF2RB	ENSG00000100368	asd	C	2736	rs73158160	unconditioned	2.87612e-11	0.829745	4.9841e-12	0.143762	0.0264935	24.272	OID30553	no_MHC	UKB
rs5756444	22	37378451	CSF2RB	ENSG00000100368	asd	C	2750	rs742000	unconditioned	1.20184e-11	0.839427	2.08565e-12	0.145658	0.0149148	25.1446	OID30553	no_MHC	UKB
rs5756444	22	37378451	CSF2RB	ENSG00000100368	asd	C	2736	rs77811187	unconditioned	2.05018e-05	0.843264	3.5528e-06	0.146121	0.0105909	10.795	OID30553	no_MHC	UKB
rs5756444	22	37378451	CSF2RB	ENSG00000100368	bipolar	C	3304	unconditioned	unconditioned	0	0.883141	0	0.107552	0.00930702	10412.8	OID30553	no_MHC	UKB
rs5756444	22	37378451	CSF2RB	ENSG00000100368	bipolar	C	2765	rs11705394	unconditioned	7.68191e-140	0.896105	7.74516e-141	0.0903348	0.0135598	320.323	OID30553	no_MHC	UKB
rs5756444	22	37378451	CSF2RB	ENSG00000100368	bipolar	C	2762	rs117805308	unconditioned	7.00056e-08	0.892677	7.05671e-09	0.0899663	0.0173568	16.4747	OID30553	no_MHC	UKB
rs5756444	22	37378451	CSF2RB	ENSG00000100368	bipolar	C	2762	rs131840	unconditioned	0	0.899259	0	0.0906296	0.0101114	1442.88	OID30553	no_MHC	UKB
rs5756444	22	37378451	CSF2RB	ENSG00000100368	bipolar	C	2762	rs131845	unconditioned	1.40737e-25	0.90255	1.41849e-26	0.0909616	0.00648858	57.2229	OID30553	no_MHC	UKB
rs5756444	22	37378451	CSF2RB	ENSG00000100368	bipolar	C	2762	rs140529	unconditioned	2.42712e-203	0.890668	2.44665e-204	0.0897639	0.0195677	466.538	OID30553	no_MHC	UKB
rs5756444	22	37378451	CSF2RB	ENSG00000100368	bipolar	C	2762	rs140588660	unconditioned	0.00383251	0.877937	0.000386391	0.0884838	0.02936	5.56424	OID30553	no_MHC	UKB
rs5756444	22	37378451	CSF2RB	ENSG00000100368	bipolar	C	2763	rs16845	unconditioned	1.80159e-32	0.899123	1.81617e-33	0.0906296	0.0102472	73.0941	OID30553	no_MHC	UKB
rs5756444	22	37378451	CSF2RB	ENSG00000100368	bipolar	C	2761	rs16997464	unconditioned	0.0031818	0.894358	0.00032067	0.0901237	0.012016	5.75031	OID30553	no_MHC	UKB
rs5756444	22	37378451	CSF2RB	ENSG00000100368	bipolar	C	2775	rs2092032	unconditioned	2.67478e-47	0.903475	2.69809e-48	0.0911294	0.00539586	107.238	OID30553	no_MHC	UKB
rs5756444	22	37378451	CSF2RB	ENSG00000100368	bipolar	C	2771	rs2239749	unconditioned	7.72085e-78	0.903779	7.78862e-79	0.0911662	0.00505505	177.558	OID30553	no_MHC	UKB
rs5756444	22	37378451	CSF2RB	ENSG00000100368	bipolar	C	2763	rs2543538	unconditioned	0.00378407	0.89281	0.00038144	0.0899834	0.0130415	5.57695	OID30553	no_MHC	UKB
rs5756444	22	37378451	CSF2RB	ENSG00000100368	bipolar	C	2765	rs3213556	unconditioned	0.000466008	0.901318	4.698e-05	0.090858	0.00731125	7.67131	OID30553	no_MHC	UKB
rs5756444	22	37378451	CSF2RB	ENSG00000100368	bipolar	C	2763	rs34405493	unconditioned	4.2004e-30	0.894934	4.23467e-31	0.0902086	0.0148576	67.6424	OID30553	no_MHC	UKB
rs5756444	22	37378451	CSF2RB	ENSG00000100368	bipolar	C	2762	rs41283225	unconditioned	2.11012e-74	0.717959	2.1328e-75	0.0723577	0.209684	169.645	OID30553	no_MHC	UKB
rs5756444	22	37378451	CSF2RB	ENSG00000100368	bipolar	C	2762	rs41297247	unconditioned	3.81024e-42	0.886183	3.84111e-43	0.0893118	0.0245056	95.3709	OID30553	no_MHC	UKB
rs5756444	22	37378451	CSF2RB	ENSG00000100368	bipolar	C	2765	rs4821562	unconditioned	5.02955e-21	0.897244	5.07182e-22	0.0904663	0.0122899	46.739	OID30553	no_MHC	UKB
rs5756444	22	37378451	CSF2RB	ENSG00000100368	bipolar	C	2762	rs5750310	unconditioned	0.00952002	0.880881	0.000959524	0.0887643	0.0198749	4.65436	OID30553	no_MHC	UKB
rs5756444	22	37378451	CSF2RB	ENSG00000100368	bipolar	C	2762	rs62229094	unconditioned	0.000521376	0.88981	5.25577e-05	0.089678	0.0199383	7.55904	OID30553	no_MHC	UKB
rs5756444	22	37378451	CSF2RB	ENSG00000100368	bipolar	C	2764	rs73158160	unconditioned	4.57086e-20	0.894914	4.6089e-21	0.0902214	0.0148651	44.532	OID30553	no_MHC	UKB
rs5756444	22	37378451	CSF2RB	ENSG00000100368	bipolar	C	2775	rs742000	unconditioned	1.28008e-11	0.894076	1.29314e-12	0.0903042	0.0156202	25.0815	OID30553	no_MHC	UKB
rs5756444	22	37378451	CSF2RB	ENSG00000100368	bipolar	C	2762	rs77811187	unconditioned	6.51373e-25	0.891477	6.56607e-26	0.0898454	0.0186774	55.6907	OID30553	no_MHC	UKB
rs5756444	22	37378451	CSF2RB	ENSG00000100368	bipolar_noukb	C	3308	unconditioned	unconditioned	0	0.873195	0	0.117758	0.0090467	10412.8	OID30553	no_MHC	UKB
rs5756444	22	37378451	CSF2RB	ENSG00000100368	bipolar_noukb	C	2766	rs11705394	unconditioned	7.60602e-140	0.887245	8.5163e-141	0.0993295	0.0134257	320.333	OID30553	no_MHC	UKB
rs5756444	22	37378451	CSF2RB	ENSG00000100368	bipolar_noukb	C	2763	rs117805308	unconditioned	6.92433e-08	0.882952	7.7516e-09	0.0988259	0.0182217	16.4856	OID30553	no_MHC	UKB
rs5756444	22	37378451	CSF2RB	ENSG00000100368	bipolar_noukb	C	2763	rs131840	unconditioned	0	0.890847	0	0.0997095	0.00944368	1442.89	OID30553	no_MHC	UKB
rs5756444	22	37378451	CSF2RB	ENSG00000100368	bipolar_noukb	C	2763	rs131845	unconditioned	1.39335e-25	0.893562	1.55964e-26	0.100014	0.00642443	57.2329	OID30553	no_MHC	UKB
rs5756444	22	37378451	CSF2RB	ENSG00000100368	bipolar_noukb	C	2763	rs140529	unconditioned	2.40449e-203	0.882328	2.69178e-204	0.0987561	0.0189155	466.547	OID30553	no_MHC	UKB
rs5756444	22	37378451	CSF2RB	ENSG00000100368	bipolar_noukb	C	2763	rs140588660	unconditioned	0.00371537	0.850952	0.000416119	0.0952564	0.0496604	5.59528	OID30553	no_MHC	UKB
rs5756444	22	37378451	CSF2RB	ENSG00000100368	bipolar_noukb	C	2764	rs16845	unconditioned	1.78255e-32	0.889613	1.99563e-33	0.0995849	0.0108021	73.1047	OID30553	no_MHC	UKB
rs5756444	22	37378451	CSF2RB	ENSG00000100368	bipolar_noukb	C	2762	rs16997464	unconditioned	0.00315289	0.885957	0.000352892	0.0991508	0.0113867	5.75944	OID30553	no_MHC	UKB
rs5756444	22	37378451	CSF2RB	ENSG00000100368	bipolar_noukb	C	2776	rs2092032	unconditioned	2.64848e-47	0.894592	2.96664e-48	0.100201	0.00520743	107.248	OID30553	no_MHC	UKB
rs5756444	22	37378451	CSF2RB	ENSG00000100368	bipolar_noukb	C	2772	rs2239749	unconditioned	7.64381e-78	0.894758	8.56266e-79	0.100227	0.00501556	177.568	OID30553	no_MHC	UKB
rs5756444	22	37378451	CSF2RB	ENSG00000100368	bipolar_noukb	C	2764	rs2543538	unconditioned	0.00374784	0.884097	0.000419551	0.0989571	0.012779	5.58658	OID30553	no_MHC	UKB
rs5756444	22	37378451	CSF2RB	ENSG00000100368	bipolar_noukb	C	2766	rs3213556	unconditioned	0.000461263	0.892121	5.16427e-05	0.0998739	0.00749185	7.68154	OID30553	no_MHC	UKB
rs5756444	22	37378451	CSF2RB	ENSG00000100368	bipolar_noukb	C	2764	rs34405493	unconditioned	4.15926e-30	0.886168	4.6567e-31	0.0992004	0.0146316	67.6522	OID30553	no_MHC	UKB
rs5756444	22	37378451	CSF2RB	ENSG00000100368	bipolar_noukb	C	2763	rs41283225	unconditioned	1.94668e-74	0.66231	2.1866e-75	0.0741302	0.263559	169.725	OID30553	no_MHC	UKB
rs5756444	22	37378451	CSF2RB	ENSG00000100368	bipolar_noukb	C	2763	rs41297247	unconditioned	3.78923e-42	0.881269	4.24202e-43	0.0986375	0.0200931	95.3764	OID30553	no_MHC	UKB
rs5756444	22	37378451	CSF2RB	ENSG00000100368	bipolar_noukb	C	2766	rs4821562	unconditioned	4.97364e-21	0.887272	5.56999e-22	0.0993524	0.0133753	46.7501	OID30553	no_MHC	UKB
rs5756444	22	37378451	CSF2RB	ENSG00000100368	bipolar_noukb	C	2763	rs5750310	unconditioned	0.00943981	0.873092	0.00105664	0.0977103	0.0187009	4.66282	OID30553	no_MHC	UKB
rs5756444	22	37378451	CSF2RB	ENSG00000100368	bipolar_noukb	C	2763	rs62229094	unconditioned	0.000516022	0.880648	5.77689e-05	0.0985687	0.0202093	7.56936	OID30553	no_MHC	UKB
rs5756444	22	37378451	CSF2RB	ENSG00000100368	bipolar_noukb	C	2765	rs73158160	unconditioned	4.52079e-20	0.885103	5.06237e-21	0.099098	0.0157986	44.543	OID30553	no_MHC	UKB
rs5756444	22	37378451	CSF2RB	ENSG00000100368	bipolar_noukb	C	2776	rs742000	unconditioned	1.26747e-11	0.885269	1.42161e-12	0.0992776	0.0154539	25.0914	OID30553	no_MHC	UKB
rs5756444	22	37378451	CSF2RB	ENSG00000100368	bipolar_noukb	C	2763	rs77811187	unconditioned	6.42341e-25	0.879104	7.19115e-26	0.0983952	0.0225009	55.7047	OID30553	no_MHC	UKB
rs5756444	22	37378451	CSF2RB	ENSG00000100368	depression_Als_noukb_included	C	3174	unconditioned	unconditioned	0	0.928986	0	0.0690124	0.00200172	10412.7	OID30553	no_MHC	UKB
rs5756444	22	37378451	CSF2RB	ENSG00000100368	depression_Als_noukb_included	C	2726	rs11705394	unconditioned	8.12366e-140	0.947716	4.26666e-141	0.0497729	0.00251101	320.267	OID30553	no_MHC	UKB
rs5756444	22	37378451	CSF2RB	ENSG00000100368	depression_Als_noukb_included	C	2723	rs117805308	unconditioned	7.3746e-08	0.940409	3.8733e-09	0.0493821	0.0102093	16.4226	OID30553	no_MHC	UKB
rs5756444	22	37378451	CSF2RB	ENSG00000100368	depression_Als_noukb_included	C	2723	rs131840	unconditioned	0	0.943853	0	0.0495629	0.00658433	1442.83	OID30553	no_MHC	UKB
rs5756444	22	37378451	CSF2RB	ENSG00000100368	depression_Als_noukb_included	C	2723	rs131845	unconditioned	1.47814e-25	0.947909	7.76229e-27	0.0497761	0.00231469	57.1738	OID30553	no_MHC	UKB
rs5756444	22	37378451	CSF2RB	ENSG00000100368	depression_Als_noukb_included	C	2723	rs140529	unconditioned	2.56477e-203	0.941539	1.34704e-204	0.0494414	0.00901922	466.483	OID30553	no_MHC	UKB
rs5756444	22	37378451	CSF2RB	ENSG00000100368	depression_Als_noukb_included	C	2722	rs140588660	unconditioned	0.0132094	0.923108	0.000693643	0.0484591	0.0145295	4.32683	OID30553	no_MHC	UKB
rs5756444	22	37378451	CSF2RB	ENSG00000100368	depression_Als_noukb_included	C	2724	rs16845	unconditioned	1.89453e-32	0.945553	9.94988e-34	0.0496547	0.00479261	73.0438	OID30553	no_MHC	UKB
rs5756444	22	37378451	CSF2RB	ENSG00000100368	depression_Als_noukb_included	C	2722	rs16997464	unconditioned	0.00334742	0.939212	0.000175777	0.0493113	0.00795362	5.69957	OID30553	no_MHC	UKB
rs5756444	22	37378451	CSF2RB	ENSG00000100368	depression_Als_noukb_included	C	2736	rs2092032	unconditioned	2.80416e-47	0.94717	1.47369e-48	0.0497744	0.00305601	107.19	OID30553	no_MHC	UKB
rs5756444	22	37378451	CSF2RB	ENSG00000100368	depression_Als_noukb_included	C	2731	rs2239749	unconditioned	8.09704e-78	0.94784	4.2535e-79	0.0497892	0.00237038	177.51	OID30553	no_MHC	UKB
rs5756444	22	37378451	CSF2RB	ENSG00000100368	depression_Als_noukb_included	C	2724	rs2543538	unconditioned	0.00398886	0.939112	0.000209491	0.0493138	0.00737588	5.52425	OID30553	no_MHC	UKB
rs5756444	22	37378451	CSF2RB	ENSG00000100368	depression_Als_noukb_included	C	2726	rs3213556	unconditioned	0.000489538	0.946681	2.57114e-05	0.0497183	0.0030856	7.62205	OID30553	no_MHC	UKB
rs5756444	22	37378451	CSF2RB	ENSG00000100368	depression_Als_noukb_included	C	2724	rs34405493	unconditioned	4.44333e-30	0.946698	2.33359e-31	0.0497159	0.00358652	67.5861	OID30553	no_MHC	UKB
rs5756444	22	37378451	CSF2RB	ENSG00000100368	depression_Als_noukb_included	C	2723	rs41283225	unconditioned	2.775e-74	0.944684	1.45736e-75	0.0496065	0.00570976	169.371	OID30553	no_MHC	UKB
rs5756444	22	37378451	CSF2RB	ENSG00000100368	depression_Als_noukb_included	C	2723	rs41297247	unconditioned	4.05132e-42	0.942516	2.12774e-43	0.0494927	0.00799093	95.3095	OID30553	no_MHC	UKB
rs5756444	22	37378451	CSF2RB	ENSG00000100368	depression_Als_noukb_included	C	2726	rs4821562	unconditioned	5.3124e-21	0.947676	2.79028e-22	0.0497731	0.00255088	46.6842	OID30553	no_MHC	UKB
rs5756444	22	37378451	CSF2RB	ENSG00000100368	depression_Als_noukb_included	C	2723	rs5750310	unconditioned	0.0100604	0.929309	0.000528359	0.0487949	0.0113069	4.59915	OID30553	no_MHC	UKB
rs5756444	22	37378451	CSF2RB	ENSG00000100368	depression_Als_noukb_included	C	2723	rs62229094	unconditioned	0.000552663	0.943052	2.90251e-05	0.0495209	0.00684506	7.50076	OID30553	no_MHC	UKB
rs5756444	22	37378451	CSF2RB	ENSG00000100368	depression_Als_noukb_included	C	2725	rs73158160	unconditioned	4.79675e-20	0.93921	2.52064e-21	0.0493429	0.0114471	44.4838	OID30553	no_MHC	UKB
rs5756444	22	37378451	CSF2RB	ENSG00000100368	depression_Als_noukb_included	C	2735	rs742000	unconditioned	1.4133e-11	0.945386	7.43121e-13	0.0497041	0.00491042	24.9825	OID30553	no_MHC	UKB
rs5756444	22	37378451	CSF2RB	ENSG00000100368	depression_Als_noukb_included	C	2723	rs77811187	unconditioned	6.88128e-25	0.941902	3.61408e-26	0.0494605	0.00863754	55.6358	OID30553	no_MHC	UKB
rs5756444	22	37378451	CSF2RB	ENSG00000100368	depression_Als_ukb_included	C	3266	unconditioned	unconditioned	0	0.86991	0	0.128451	0.00163911	10412.8	OID30553	no_MHC	UKB
rs5756444	22	37378451	CSF2RB	ENSG00000100368	depression_Als_ukb_included	C	2747	rs11705394	unconditioned	7.56543e-140	0.882482	9.85409e-141	0.114942	0.00257551	320.338	OID30553	no_MHC	UKB
rs5756444	22	37378451	CSF2RB	ENSG00000100368	depression_Als_ukb_included	C	2744	rs117805308	unconditioned	6.83994e-08	0.872178	8.90963e-09	0.113595	0.0142267	16.4979	OID30553	no_MHC	UKB
rs5756444	22	37378451	CSF2RB	ENSG00000100368	depression_Als_ukb_included	C	2744	rs131840	unconditioned	0	0.88304	0	0.115009	0.00195026	1442.89	OID30553	no_MHC	UKB
rs5756444	22	37378451	CSF2RB	ENSG00000100368	depression_Als_ukb_included	C	2744	rs131845	unconditioned	1.37669e-25	0.882882	1.79308e-26	0.114989	0.00212899	57.2449	OID30553	no_MHC	UKB
rs5756444	22	37378451	CSF2RB	ENSG00000100368	depression_Als_ukb_included	C	2744	rs140529	unconditioned	2.40352e-203	0.881849	3.1305e-204	0.114854	0.00329656	466.548	OID30553	no_MHC	UKB
rs5756444	22	37378451	CSF2RB	ENSG00000100368	depression_Als_ukb_included	C	2743	rs140588660	unconditioned	0.0123504	0.866976	0.00160855	0.112911	0.00615452	4.39407	OID30553	no_MHC	UKB
rs5756444	22	37378451	CSF2RB	ENSG00000100368	depression_Als_ukb_included	C	2745	rs16845	unconditioned	1.76719e-32	0.881933	2.30175e-33	0.114868	0.00319931	73.1133	OID30553	no_MHC	UKB
rs5756444	22	37378451	CSF2RB	ENSG00000100368	depression_Als_ukb_included	C	2743	rs16997464	unconditioned	0.00312257	0.877696	0.000406692	0.114309	0.00446569	5.7691	OID30553	no_MHC	UKB
rs5756444	22	37378451	CSF2RB	ENSG00000100368	depression_Als_ukb_included	C	2757	rs2092032	unconditioned	2.61354e-47	0.882794	3.40484e-48	0.115005	0.00220014	107.261	OID30553	no_MHC	UKB
rs5756444	22	37378451	CSF2RB	ENSG00000100368	depression_Als_ukb_included	C	2753	rs2239749	unconditioned	7.54635e-78	0.883341	9.83001e-79	0.115064	0.00159528	177.581	OID30553	no_MHC	UKB
rs5756444	22	37378451	CSF2RB	ENSG00000100368	depression_Als_ukb_included	C	2745	rs2543538	unconditioned	0.00372092	0.877892	0.000484639	0.114339	0.00356369	5.59378	OID30553	no_MHC	UKB
rs5756444	22	37378451	CSF2RB	ENSG00000100368	depression_Als_ukb_included	C	2747	rs3213556	unconditioned	0.000456243	0.882443	5.94261e-05	0.114937	0.0021044	7.69248	OID30553	no_MHC	UKB
rs5756444	22	37378451	CSF2RB	ENSG00000100368	depression_Als_ukb_included	C	2745	rs34405493	unconditioned	4.13454e-30	0.880898	5.38534e-31	0.114735	0.00436747	67.6582	OID30553	no_MHC	UKB
rs5756444	22	37378451	CSF2RB	ENSG00000100368	depression_Als_ukb_included	C	2744	rs41283225	unconditioned	2.58855e-74	0.880518	3.37154e-75	0.114681	0.00480124	169.44	OID30553	no_MHC	UKB
rs5756444	22	37378451	CSF2RB	ENSG00000100368	depression_Als_ukb_included	C	2744	rs41297247	unconditioned	3.78249e-42	0.879611	4.92667e-43	0.114563	0.00582642	95.3782	OID30553	no_MHC	UKB
rs5756444	22	37378451	CSF2RB	ENSG00000100368	depression_Als_ukb_included	C	2747	rs4821562	unconditioned	4.9507e-21	0.883189	6.4483e-22	0.115034	0.00177656	46.7548	OID30553	no_MHC	UKB
rs5756444	22	37378451	CSF2RB	ENSG00000100368	depression_Als_ukb_included	C	2744	rs5750310	unconditioned	0.00941899	0.871507	0.00122678	0.113505	0.00434202	4.66503	OID30553	no_MHC	UKB
rs5756444	22	37378451	CSF2RB	ENSG00000100368	depression_Als_ukb_included	C	2744	rs62229094	unconditioned	0.000515552	0.87986	6.71498e-05	0.114595	0.0049618	7.57027	OID30553	no_MHC	UKB
rs5756444	22	37378451	CSF2RB	ENSG00000100368	depression_Als_ukb_included	C	2746	rs73158160	unconditioned	4.47134e-20	0.875399	5.82523e-21	0.114036	0.010565	44.554	OID30553	no_MHC	UKB
rs5756444	22	37378451	CSF2RB	ENSG00000100368	depression_Als_ukb_included	C	2757	rs742000	unconditioned	1.26222e-11	0.881603	1.64468e-12	0.11487	0.00352752	25.0956	OID30553	no_MHC	UKB
rs5756444	22	37378451	CSF2RB	ENSG00000100368	depression_Als_ukb_included	C	2744	rs77811187	unconditioned	6.42416e-25	0.879165	8.36746e-26	0.114505	0.00633042	55.7046	OID30553	no_MHC	UKB
rs5756444	22	37378451	CSF2RB	ENSG00000100368	schizophrenia	C	3316	unconditioned	unconditioned	0	0.768689	0	0.165021	0.0662898	10412.9	OID30553	no_MHC	UKB
rs5756444	22	37378451	CSF2RB	ENSG00000100368	schizophrenia	C	2765	rs11705394	unconditioned	7.25306e-140	0.846097	1.26235e-140	0.147252	0.00665116	320.38	OID30553	no_MHC	UKB
rs5756444	22	37378451	CSF2RB	ENSG00000100368	schizophrenia	C	2762	rs117805308	unconditioned	6.58534e-08	0.839737	1.1456e-08	0.146068	0.0141947	16.5358	OID30553	no_MHC	UKB
rs5756444	22	37378451	CSF2RB	ENSG00000100368	schizophrenia	C	2762	rs131840	unconditioned	0	0.842357	0	0.146524	0.0111189	1442.94	OID30553	no_MHC	UKB
rs5756444	22	37378451	CSF2RB	ENSG00000100368	schizophrenia	C	2762	rs131845	unconditioned	1.26544e-25	0.811521	2.20156e-26	0.141138	0.0473412	57.3292	OID30553	no_MHC	UKB
rs5756444	22	37378451	CSF2RB	ENSG00000100368	schizophrenia	C	2762	rs140529	unconditioned	2.28889e-203	0.840021	3.98179e-204	0.146118	0.0138609	466.597	OID30553	no_MHC	UKB
rs5756444	22	37378451	CSF2RB	ENSG00000100368	schizophrenia	C	2762	rs140588660	unconditioned	0.00361653	0.828458	0.000629185	0.144107	0.0231887	5.62224	OID30553	no_MHC	UKB
rs5756444	22	37378451	CSF2RB	ENSG00000100368	schizophrenia	C	2763	rs16845	unconditioned	1.68957e-32	0.843227	2.93926e-33	0.146682	0.0100912	73.1582	OID30553	no_MHC	UKB
rs5756444	22	37378451	CSF2RB	ENSG00000100368	schizophrenia	C	2761	rs16997464	unconditioned	0.00297096	0.835074	0.000516784	0.145241	0.0161971	5.81887	OID30553	no_MHC	UKB
rs5756444	22	37378451	CSF2RB	ENSG00000100368	schizophrenia	C	2775	rs2092032	unconditioned	2.4758e-47	0.836264	4.31569e-48	0.145755	0.0179804	107.315	OID30553	no_MHC	UKB
rs5756444	22	37378451	CSF2RB	ENSG00000100368	schizophrenia	C	2771	rs2239749	unconditioned	6.97017e-78	0.815912	1.21674e-78	0.142387	0.0417005	177.66	OID30553	no_MHC	UKB
rs5756444	22	37378451	CSF2RB	ENSG00000100368	schizophrenia	C	2763	rs2543538	unconditioned	0.00354391	0.836129	0.000616621	0.145468	0.0142425	5.64252	OID30553	no_MHC	UKB
rs5756444	22	37378451	CSF2RB	ENSG00000100368	schizophrenia	C	2765	rs3213556	unconditioned	0.0004372	0.845591	7.60608e-05	0.147103	0.00679285	7.73512	OID30553	no_MHC	UKB
rs5756444	22	37378451	CSF2RB	ENSG00000100368	schizophrenia	C	2763	rs34405493	unconditioned	3.96916e-30	0.845667	6.90485e-31	0.147107	0.00722575	67.699	OID30553	no_MHC	UKB
rs5756444	22	37378451	CSF2RB	ENSG00000100368	schizophrenia	C	2762	rs41283225	unconditioned	1.48006e-74	0.503648	2.5865e-75	0.0876072	0.408745	169.999	OID30553	no_MHC	UKB
rs5756444	22	37378451	CSF2RB	ENSG00000100368	schizophrenia	C	2762	rs41297247	unconditioned	3.60443e-42	0.838373	6.27042e-43	0.145831	0.0157957	95.4264	OID30553	no_MHC	UKB
rs5756444	22	37378451	CSF2RB	ENSG00000100368	schizophrenia	C	2765	rs4821562	unconditioned	2.85973e-21	0.510157	5.05637e-22	0.0898023	0.40004	47.3036	OID30553	no_MHC	UKB
rs5756444	22	37378451	CSF2RB	ENSG00000100368	schizophrenia	C	2762	rs5750310	unconditioned	0.00890359	0.823816	0.00154903	0.143303	0.0224281	4.7213	OID30553	no_MHC	UKB
rs5756444	22	37378451	CSF2RB	ENSG00000100368	schizophrenia	C	2762	rs62229094	unconditioned	0.000489637	0.835642	8.5181e-05	0.145356	0.0184274	7.62185	OID30553	no_MHC	UKB
rs5756444	22	37378451	CSF2RB	ENSG00000100368	schizophrenia	C	2764	rs73158160	unconditioned	4.2441e-20	0.830953	7.38614e-21	0.144589	0.0244576	44.6062	OID30553	no_MHC	UKB
rs5756444	22	37378451	CSF2RB	ENSG00000100368	schizophrenia	C	2775	rs742000	unconditioned	1.08899e-11	0.760613	1.9131e-12	0.133516	0.105872	25.2432	OID30553	no_MHC	UKB
rs5756444	22	37378451	CSF2RB	ENSG00000100368	schizophrenia	C	2762	rs77811187	unconditioned	6.1369e-25	0.83993	1.06759e-25	0.146102	0.0139678	55.7503	OID30553	no_MHC	UKB
rs3917922	1	36945713	CSF3R	ENSG00000119535	adhd	C	1556	unconditioned	unconditioned	2.87776e-181	0.922322	1.79976e-182	0.0576624	0.0200152	415.711	OID30527	no_MHC	UKB
rs3917922	1	36945713	CSF3R	ENSG00000119535	adhd	C	1484	rs114141084	unconditioned	2.73242e-17	0.813215	1.641e-18	0.048701	0.138084	38.1388	OID30527	no_MHC	UKB
rs3917922	1	36945713	CSF3R	ENSG00000119535	adhd	C	1487	rs2275472	unconditioned	1.11463e-33	0.926881	6.68365e-35	0.0555608	0.0175584	75.8768	OID30527	no_MHC	UKB
rs3917922	1	36945713	CSF3R	ENSG00000119535	adhd	C	1485	rs3917937	unconditioned	7.21104e-87	0.929361	4.32071e-88	0.0556705	0.0149683	198.349	OID30527	no_MHC	UKB
rs3917922	1	36945713	CSF3R	ENSG00000119535	adhd	C	1485	rs3917938	unconditioned	1.8602e-05	0.927742	1.11468e-06	0.0555762	0.0166624	10.8922	OID30527	no_MHC	UKB
rs3917922	1	36945713	CSF3R	ENSG00000119535	adhd	C	1489	rs3917959	unconditioned	1.40166e-114	0.905357	8.43492e-116	0.0544426	0.0402002	262.157	OID30527	no_MHC	UKB
rs3917922	1	36945713	CSF3R	ENSG00000119535	adhd	C	1484	rs3918018	unconditioned	1.13559e-55	0.930234	6.80243e-57	0.0557089	0.0140566	126.515	OID30527	no_MHC	UKB
rs3917922	1	36945713	CSF3R	ENSG00000119535	alzheimers	C	2673	unconditioned	unconditioned	2.27033e-181	0.904136	1.09897e-182	0.0437133	0.0521511	415.948	OID30527	no_MHC	UKB
rs3917922	1	36945713	CSF3R	ENSG00000119535	alzheimers	C	1618	rs114141084	unconditioned	3.18101e-17	0.944428	5.69131e-19	0.0168586	0.0387131	37.9867	OID30527	no_MHC	UKB
rs3917922	1	36945713	CSF3R	ENSG00000119535	alzheimers	C	1621	rs2275472	unconditioned	1.1388e-33	0.941967	2.04932e-35	0.0169099	0.0411236	75.8553	OID30527	no_MHC	UKB
rs3917922	1	36945713	CSF3R	ENSG00000119535	alzheimers	C	1619	rs3917937	unconditioned	1.33168e-103	0.977033	2.3776e-105	0.0174386	0.00552791	236.88	OID30527	no_MHC	UKB
rs3917922	1	36945713	CSF3R	ENSG00000119535	alzheimers	C	1619	rs3917938	unconditioned	1.94089e-05	0.967892	3.47056e-07	0.0172924	0.0147961	10.8498	OID30527	no_MHC	UKB
rs3917922	1	36945713	CSF3R	ENSG00000119535	alzheimers	C	1624	rs3917959	unconditioned	1.54006e-114	0.969531	2.76359e-116	0.0173848	0.0130837	262.063	OID30527	no_MHC	UKB
rs3917922	1	36945713	CSF3R	ENSG00000119535	alzheimers	C	1618	rs3918018	unconditioned	1.20114e-55	0.979337	2.14449e-57	0.0174817	0.00318086	126.459	OID30527	no_MHC	UKB
rs3917922	1	36945713	CSF3R	ENSG00000119535	alzheimers_noukb	C	2931	unconditioned	unconditioned	2.3013e-181	0.850877	3.39845e-182	0.12563	0.0234926	415.934	OID30527	no_MHC	UKB
rs3917922	1	36945713	CSF3R	ENSG00000119535	alzheimers_noukb	C	1636	rs114141084	unconditioned	3.01434e-17	0.895022	1.3568e-18	0.0402215	0.0647565	38.0406	OID30527	no_MHC	UKB
rs3917922	1	36945713	CSF3R	ENSG00000119535	alzheimers_noukb	C	1639	rs2275472	unconditioned	1.13231e-33	0.936778	5.09857e-35	0.0421602	0.0210621	75.861	OID30527	no_MHC	UKB
rs3917922	1	36945713	CSF3R	ENSG00000119535	alzheimers_noukb	C	1637	rs3917937	unconditioned	1.29598e-103	0.950854	5.82578e-105	0.0427371	0.00640914	236.907	OID30527	no_MHC	UKB
rs3917922	1	36945713	CSF3R	ENSG00000119535	alzheimers_noukb	C	1637	rs3917938	unconditioned	1.88617e-05	0.940615	8.48314e-07	0.0422874	0.0170779	10.8784	OID30527	no_MHC	UKB
rs3917922	1	36945713	CSF3R	ENSG00000119535	alzheimers_noukb	C	1642	rs3917959	unconditioned	1.47756e-114	0.931107	6.67291e-116	0.0420236	0.0268692	262.104	OID30527	no_MHC	UKB
rs3917922	1	36945713	CSF3R	ENSG00000119535	alzheimers_noukb	C	1636	rs3918018	unconditioned	1.13806e-55	0.928053	5.11803e-57	0.0417059	0.0302412	126.513	OID30527	no_MHC	UKB
rs3917922	1	36945713	CSF3R	ENSG00000119535	anxiety_cc	C	1606	unconditioned	unconditioned	9.07562e-130	0.917424	6.17472e-131	0.062398	0.0201778	297.13	OID30527	no_MHC	UKB
rs3917922	1	36945713	CSF3R	ENSG00000119535	anxiety_cc	C	1455	rs114141084	unconditioned	0.0521476	0.868772	0.00301248	0.0501616	0.0259068	2.95368	OID30527	no_MHC	UKB
rs3917922	1	36945713	CSF3R	ENSG00000119535	anxiety_cc	C	1455	rs2275472	unconditioned	0.019978	0.905791	0.0011541	0.0523053	0.0207719	3.91312	OID30527	no_MHC	UKB
rs3917922	1	36945713	CSF3R	ENSG00000119535	anxiety_cc	C	1457	rs3917937	unconditioned	1.2619e-103	0.925944	7.29702e-105	0.0535229	0.0205327	236.934	OID30527	no_MHC	UKB
rs3917922	1	36945713	CSF3R	ENSG00000119535	anxiety_cc	C	1455	rs3917938	unconditioned	0.0475457	0.872941	0.00274664	0.0504021	0.0263641	3.04606	OID30527	no_MHC	UKB
rs3917922	1	36945713	CSF3R	ENSG00000119535	anxiety_cc	C	1455	rs3917959	unconditioned	4.2023e-10	0.908924	2.4276e-11	0.0524685	0.0386079	21.5902	OID30527	no_MHC	UKB
rs3917922	1	36945713	CSF3R	ENSG00000119535	anxiety_cc	C	1455	rs3918018	unconditioned	8.34009e-10	0.930812	4.81794e-11	0.0537561	0.0154316	20.9048	OID30527	no_MHC	UKB
rs3917922	1	36945713	CSF3R	ENSG00000119535	asd	C	1871	unconditioned	unconditioned	2.48774e-181	0.919969	1.25333e-182	0.0463145	0.0337163	415.857	OID30527	no_MHC	UKB
rs3917922	1	36945713	CSF3R	ENSG00000119535	asd	C	1580	rs114141084	unconditioned	3.10347e-17	0.921943	1.20199e-18	0.035665	0.0423922	38.0114	OID30527	no_MHC	UKB
rs3917922	1	36945713	CSF3R	ENSG00000119535	asd	C	1583	rs2275472	unconditioned	1.12922e-33	0.935288	4.38216e-35	0.0362674	0.0284447	75.8638	OID30527	no_MHC	UKB
rs3917922	1	36945713	CSF3R	ENSG00000119535	asd	C	1581	rs3917937	unconditioned	1.3026e-103	0.955783	5.04104e-105	0.0369814	0.00723553	236.902	OID30527	no_MHC	UKB
rs3917922	1	36945713	CSF3R	ENSG00000119535	asd	C	1581	rs3917938	unconditioned	1.8865e-05	0.940794	7.30697e-07	0.036417	0.0227692	10.8782	OID30527	no_MHC	UKB
rs3917922	1	36945713	CSF3R	ENSG00000119535	asd	C	1586	rs3917959	unconditioned	1.46816e-114	0.930651	5.71844e-116	0.0362155	0.0331332	262.111	OID30527	no_MHC	UKB
rs3917922	1	36945713	CSF3R	ENSG00000119535	asd	C	1580	rs3918018	unconditioned	1.14121e-55	0.931515	4.41869e-57	0.0360353	0.0324492	126.51	OID30527	no_MHC	UKB
rs3917922	1	36945713	CSF3R	ENSG00000119535	bipolar	C	2001	unconditioned	unconditioned	2.58714e-181	0.915381	1.41664e-182	0.0500888	0.03453	415.817	OID30527	no_MHC	UKB
rs3917922	1	36945713	CSF3R	ENSG00000119535	bipolar	C	1561	rs114141084	unconditioned	2.95756e-17	0.879129	1.06001e-18	0.0314191	0.0894516	38.0596	OID30527	no_MHC	UKB
rs3917922	1	36945713	CSF3R	ENSG00000119535	bipolar	C	1564	rs2275472	unconditioned	1.13758e-33	0.943531	4.07649e-35	0.0337884	0.022681	75.8564	OID30527	no_MHC	UKB
rs3917922	1	36945713	CSF3R	ENSG00000119535	bipolar	C	1562	rs3917937	unconditioned	7.27758e-87	0.937862	2.60507e-88	0.0335429	0.0285946	198.34	OID30527	no_MHC	UKB
rs3917922	1	36945713	CSF3R	ENSG00000119535	bipolar	C	1562	rs3917938	unconditioned	1.89597e-05	0.945538	6.78425e-07	0.0338131	0.0206293	10.8732	OID30527	no_MHC	UKB
rs3917922	1	36945713	CSF3R	ENSG00000119535	bipolar	C	1566	rs3917959	unconditioned	1.47174e-114	0.936757	5.28946e-116	0.0336376	0.0296055	262.108	OID30527	no_MHC	UKB
rs3917922	1	36945713	CSF3R	ENSG00000119535	bipolar	C	1561	rs3918018	unconditioned	1.13053e-55	0.923876	4.04567e-57	0.0330183	0.0431055	126.519	OID30527	no_MHC	UKB
rs3917922	1	36945713	CSF3R	ENSG00000119535	bipolar_noukb	C	2004	unconditioned	unconditioned	2.59302e-181	0.916744	1.37007e-182	0.0484032	0.0348527	415.815	OID30527	no_MHC	UKB
rs3917922	1	36945713	CSF3R	ENSG00000119535	bipolar_noukb	C	1564	rs114141084	unconditioned	2.98856e-17	0.88821	1.03435e-18	0.0306601	0.0811301	38.0492	OID30527	no_MHC	UKB
rs3917922	1	36945713	CSF3R	ENSG00000119535	bipolar_noukb	C	1567	rs2275472	unconditioned	1.13727e-33	0.942941	3.93749e-35	0.0326223	0.024437	75.8567	OID30527	no_MHC	UKB
rs3917922	1	36945713	CSF3R	ENSG00000119535	bipolar_noukb	C	1565	rs3917937	unconditioned	7.28938e-87	0.939373	2.52029e-88	0.0324506	0.0281761	198.338	OID30527	no_MHC	UKB
rs3917922	1	36945713	CSF3R	ENSG00000119535	bipolar_noukb	C	1565	rs3917938	unconditioned	1.89308e-05	0.944092	6.54403e-07	0.0326122	0.0232765	10.8747	OID30527	no_MHC	UKB
rs3917922	1	36945713	CSF3R	ENSG00000119535	bipolar_noukb	C	1569	rs3917959	unconditioned	1.47609e-114	0.937829	5.12501e-116	0.0325319	0.0296394	262.105	OID30527	no_MHC	UKB
rs3917922	1	36945713	CSF3R	ENSG00000119535	bipolar_noukb	C	1564	rs3918018	unconditioned	1.132e-55	0.924807	3.91285e-57	0.0319234	0.0432692	126.518	OID30527	no_MHC	UKB
rs3917922	1	36945713	CSF3R	ENSG00000119535	depression_Als_noukb_included	C	1942	unconditioned	unconditioned	1.60276e-181	0.560568	1.22517e-181	0.428496	0.010936	416.296	OID30527	no_MHC	UKB
rs3917922	1	36945713	CSF3R	ENSG00000119535	depression_Als_noukb_included	C	1551	rs114141084	unconditioned	0.0295612	0.556729	0.0206405	0.388721	0.00434795	3.52129	OID30527	no_MHC	UKB
rs3917922	1	36945713	CSF3R	ENSG00000119535	depression_Als_noukb_included	C	1555	rs2275472	unconditioned	6.99429e-34	0.580012	4.88443e-34	0.405033	0.0149549	76.3428	OID30527	no_MHC	UKB
rs3917922	1	36945713	CSF3R	ENSG00000119535	depression_Als_noukb_included	C	1553	rs3917937	unconditioned	4.55059e-87	0.586431	3.17742e-87	0.409469	0.00410005	198.81	OID30527	no_MHC	UKB
rs3917922	1	36945713	CSF3R	ENSG00000119535	depression_Als_noukb_included	C	1553	rs3917938	unconditioned	1.17123e-05	0.584101	8.17821e-06	0.407844	0.00803507	11.3549	OID30527	no_MHC	UKB
rs3917922	1	36945713	CSF3R	ENSG00000119535	depression_Als_noukb_included	C	1557	rs3917959	unconditioned	9.20048e-115	0.585057	6.42473e-115	0.408541	0.00640204	262.578	OID30527	no_MHC	UKB
rs3917922	1	36945713	CSF3R	ENSG00000119535	depression_Als_noukb_included	C	1552	rs3918018	unconditioned	7.17202e-56	0.586012	5.00778e-56	0.409171	0.00481755	126.975	OID30527	no_MHC	UKB
rs3917922	1	36945713	CSF3R	ENSG00000119535	depression_Als_ukb_included	C	1995	unconditioned	unconditioned	7.69623e-186	2.58433e-05	2.97796e-181	0.999973	1.48823e-06	426.24	OID30527	no_MHC	UKB
rs3917922	1	36945713	CSF3R	ENSG00000119535	depression_Als_ukb_included	C	1554	rs114141084	rs4653218*	3.01019e-17	0.894403	3.32994e-18	0.0989344	0.0066623	38.0419	OID30527	no_MHC	UKB
rs3917922	1	36945713	CSF3R	ENSG00000119535	depression_Als_ukb_included	C	1548	rs114141084	unconditioned	8.6958e-22	2.58433e-05	3.36473e-17	0.999974	2.3955e-07	48.494	OID30527	no_MHC	UKB
rs3917922	1	36945713	CSF3R	ENSG00000119535	depression_Als_ukb_included	C	1557	rs2275472	rs4653218*	1.02393e-33	0.848458	1.13541e-34	0.094026	0.0575164	75.9617	OID30527	no_MHC	UKB
rs3917922	1	36945713	CSF3R	ENSG00000119535	depression_Als_ukb_included	C	1551	rs2275472	unconditioned	3.11717e-38	2.58433e-05	1.20615e-33	0.999972	2.12363e-06	86.3613	OID30527	no_MHC	UKB
rs3917922	1	36945713	CSF3R	ENSG00000119535	depression_Als_ukb_included	C	1555	rs3917937	rs4653218*	6.89005e-87	0.887898	7.62366e-88	0.0982297	0.013872	198.395	OID30527	no_MHC	UKB
rs3917922	1	36945713	CSF3R	ENSG00000119535	depression_Als_ukb_included	C	1549	rs3917937	unconditioned	2.0054e-91	2.58433e-05	7.75964e-87	0.999974	4.36539e-07	208.839	OID30527	no_MHC	UKB
rs3917922	1	36945713	CSF3R	ENSG00000119535	depression_Als_ukb_included	C	1555	rs3917938	rs4653218*	1.78907e-05	0.892211	1.97934e-06	0.0987007	0.00906884	10.9312	OID30527	no_MHC	UKB
rs3917922	1	36945713	CSF3R	ENSG00000119535	depression_Als_ukb_included	C	1549	rs3917938	unconditioned	5.18197e-10	2.58428e-05	2.0051e-05	0.999953	1.3153e-06	21.3807	OID30527	no_MHC	UKB
rs3917922	1	36945713	CSF3R	ENSG00000119535	depression_Als_ukb_included	C	1559	rs3917959	rs4653218*	1.4009e-114	0.887316	1.55135e-115	0.0982466	0.0144374	262.158	OID30527	no_MHC	UKB
rs3917922	1	36945713	CSF3R	ENSG00000119535	depression_Als_ukb_included	C	1553	rs3917959	unconditioned	4.06919e-119	2.58433e-05	1.57452e-114	0.999974	3.83932e-07	272.604	OID30527	no_MHC	UKB
rs3917922	1	36945713	CSF3R	ENSG00000119535	depression_Als_ukb_included	C	1554	rs3918018	rs4653218*	1.09496e-55	0.894094	1.21127e-56	0.0989001	0.0070058	126.551	OID30527	no_MHC	UKB
rs3917922	1	36945713	CSF3R	ENSG00000119535	depression_Als_ukb_included	C	1548	rs3918018	unconditioned	3.16353e-60	2.58433e-05	1.22409e-55	0.999974	2.12456e-07	137.003	OID30527	no_MHC	UKB
rs3917922	1	36945713	CSF3R	ENSG00000119535	depression_Als_ukb_included	C	1555	unconditioned	rs4653218*	9.13454e-130	1.01438e-130	0.890391	0.098866	0.010743	297.124	OID30527	no_MHC	UKB
rs3917922	1	36945713	CSF3R	ENSG00000119535	schizophrenia	C	2006	unconditioned	unconditioned	1.40204e-183	0.00495979	2.81171e-181	0.994654	0.000386391	421.035	OID30527	no_MHC	UKB
rs3917922	1	36945713	CSF3R	ENSG00000119535	schizophrenia	C	1557	rs114141084	rs11263861*	2.65821e-17	0.789819	6.54814e-18	0.194545	0.0156358	38.1663	OID30527	no_MHC	UKB
rs3917922	1	36945713	CSF3R	ENSG00000119535	schizophrenia	C	1564	rs114141084	unconditioned	1.66942e-19	0.00496169	3.34759e-17	0.994935	0.000103708	43.2366	OID30527	no_MHC	UKB
rs3917922	1	36945713	CSF3R	ENSG00000119535	schizophrenia	C	1560	rs2275472	rs11263861*	9.12198e-34	0.755864	2.24998e-34	0.18638	0.057756	76.0772	OID30527	no_MHC	UKB
rs3917922	1	36945713	CSF3R	ENSG00000119535	schizophrenia	C	1567	rs2275472	unconditioned	5.98194e-36	0.00496003	1.19952e-33	0.994604	0.000435686	81.1043	OID30527	no_MHC	UKB
rs3917922	1	36945713	CSF3R	ENSG00000119535	schizophrenia	C	1558	rs3917937	rs11263861*	6.02131e-87	0.775946	1.48369e-87	0.191165	0.0328884	198.53	OID30527	no_MHC	UKB
rs3917922	1	36945713	CSF3R	ENSG00000119535	schizophrenia	C	1565	rs3917937	unconditioned	3.84903e-89	0.00496021	7.71822e-87	0.994639	0.000400524	203.582	OID30527	no_MHC	UKB
rs3917922	1	36945713	CSF3R	ENSG00000119535	schizophrenia	C	1558	rs3917938	rs11263861*	1.58436e-05	0.79012	3.90314e-06	0.194635	0.0152259	11.0527	OID30527	no_MHC	UKB
rs3917922	1	36945713	CSF3R	ENSG00000119535	schizophrenia	C	1565	rs3917938	unconditioned	9.94872e-08	0.0049615	1.99495e-05	0.994896	0.000122038	16.1232	OID30527	no_MHC	UKB
rs3917922	1	36945713	CSF3R	ENSG00000119535	schizophrenia	C	1562	rs3917959	rs11263861*	1.22609e-114	0.776555	3.02308e-115	0.191437	0.0320076	262.291	OID30527	no_MHC	UKB
rs3917922	1	36945713	CSF3R	ENSG00000119535	schizophrenia	C	1569	rs3917959	unconditioned	7.8068e-117	0.00496136	1.56545e-114	0.994869	0.000169265	267.347	OID30527	no_MHC	UKB
rs3917922	1	36945713	CSF3R	ENSG00000119535	schizophrenia	C	1557	rs3918018	rs11263861*	9.71843e-56	0.793556	2.39394e-56	0.195466	0.0109777	126.671	OID30527	no_MHC	UKB
rs3917922	1	36945713	CSF3R	ENSG00000119535	schizophrenia	C	1564	rs3918018	unconditioned	6.07325e-58	0.00496185	1.21783e-55	0.994967	7.07717e-05	131.746	OID30527	no_MHC	UKB
rs3917922	1	36945713	CSF3R	ENSG00000119535	schizophrenia	C	1569	unconditioned	rs11263861*	8.05328e-130	1.98948e-130	0.785077	0.193924	0.0209982	297.25	OID30527	no_MHC	UKB
rs3917999	1	36933317	CSF3R	ENSG00000119535	adhd	C	1529	unconditioned	unconditioned	2.90245e-181	0.922653	1.80392e-182	0.0573244	0.0200224	415.702	OID30527	no_MHC	UKB
rs3917999	1	36933317	CSF3R	ENSG00000119535	adhd	C	1458	rs114141084	unconditioned	2.73192e-17	0.813451	1.63095e-18	0.0484246	0.138124	38.1389	OID30527	no_MHC	UKB
rs3917999	1	36933317	CSF3R	ENSG00000119535	adhd	C	1461	rs2275472	unconditioned	1.11387e-33	0.927188	6.6393e-35	0.0552481	0.0175642	75.8775	OID30527	no_MHC	UKB
rs3917999	1	36933317	CSF3R	ENSG00000119535	adhd	C	1459	rs3917937	unconditioned	7.21208e-87	0.92967	4.29559e-88	0.055357	0.0149734	198.349	OID30527	no_MHC	UKB
rs3917999	1	36933317	CSF3R	ENSG00000119535	adhd	C	1459	rs3917938	unconditioned	1.86072e-05	0.928049	1.10835e-06	0.0552632	0.0166679	10.892	OID30527	no_MHC	UKB
rs3917999	1	36933317	CSF3R	ENSG00000119535	adhd	C	1463	rs3917959	unconditioned	1.39506e-114	0.90565	8.3454e-116	0.0541368	0.0402132	262.162	OID30527	no_MHC	UKB
rs3917999	1	36933317	CSF3R	ENSG00000119535	adhd	C	1458	rs3918018	unconditioned	1.13499e-55	0.930544	6.75827e-57	0.0553951	0.0140613	126.516	OID30527	no_MHC	UKB
rs3917999	1	36933317	CSF3R	ENSG00000119535	alzheimers	C	2646	unconditioned	unconditioned	2.27766e-181	0.904283	1.0984e-182	0.0435571	0.0521596	415.945	OID30527	no_MHC	UKB
rs3917999	1	36933317	CSF3R	ENSG00000119535	alzheimers	C	1593	rs114141084	unconditioned	3.1798e-17	0.944469	5.67457e-19	0.016816	0.0387148	37.9871	OID30527	no_MHC	UKB
rs3917999	1	36933317	CSF3R	ENSG00000119535	alzheimers	C	1596	rs2275472	unconditioned	1.13783e-33	0.942007	2.04235e-35	0.0168674	0.0411254	75.8562	OID30527	no_MHC	UKB
rs3917999	1	36933317	CSF3R	ENSG00000119535	alzheimers	C	1594	rs3917937	unconditioned	1.33138e-103	0.977077	2.37095e-105	0.0173945	0.00552816	236.88	OID30527	no_MHC	UKB
rs3917999	1	36933317	CSF3R	ENSG00000119535	alzheimers	C	1594	rs3917938	unconditioned	1.94087e-05	0.967935	3.46164e-07	0.0172487	0.0147968	10.8498	OID30527	no_MHC	UKB
rs3917999	1	36933317	CSF3R	ENSG00000119535	alzheimers	C	1599	rs3917959	unconditioned	1.53334e-114	0.969575	2.74448e-116	0.0173411	0.0130843	262.067	OID30527	no_MHC	UKB
rs3917999	1	36933317	CSF3R	ENSG00000119535	alzheimers	C	1593	rs3918018	unconditioned	1.20027e-55	0.979381	2.13744e-57	0.0174376	0.003181	126.46	OID30527	no_MHC	UKB
rs3917999	1	36933317	CSF3R	ENSG00000119535	alzheimers_noukb	C	2902	unconditioned	unconditioned	2.31067e-181	0.850475	3.42513e-182	0.126043	0.0234815	415.93	OID30527	no_MHC	UKB
rs3917999	1	36933317	CSF3R	ENSG00000119535	alzheimers_noukb	C	1609	rs114141084	unconditioned	3.01461e-17	0.895468	1.34016e-18	0.0397436	0.0647887	38.0405	OID30527	no_MHC	UKB
rs3917999	1	36933317	CSF3R	ENSG00000119535	alzheimers_noukb	C	1612	rs2275472	unconditioned	1.13192e-33	0.937266	5.03389e-35	0.041661	0.0210731	75.8614	OID30527	no_MHC	UKB
rs3917999	1	36933317	CSF3R	ENSG00000119535	alzheimers_noukb	C	1610	rs3917937	unconditioned	1.29632e-103	0.951357	5.75522e-105	0.0422307	0.00641253	236.907	OID30527	no_MHC	UKB
rs3917999	1	36933317	CSF3R	ENSG00000119535	alzheimers_noukb	C	1610	rs3917938	unconditioned	1.88707e-05	0.941107	8.38224e-07	0.0417863	0.0170868	10.8779	OID30527	no_MHC	UKB
rs3917999	1	36933317	CSF3R	ENSG00000119535	alzheimers_noukb	C	1615	rs3917959	unconditioned	1.47203e-114	0.931589	6.56612e-116	0.0415274	0.0268831	262.108	OID30527	no_MHC	UKB
rs3917999	1	36933317	CSF3R	ENSG00000119535	alzheimers_noukb	C	1609	rs3918018	unconditioned	1.1378e-55	0.928532	5.05362e-57	0.0412111	0.0302568	126.513	OID30527	no_MHC	UKB
rs3917999	1	36933317	CSF3R	ENSG00000119535	anxiety_cc	C	1583	unconditioned	unconditioned	9.0817e-130	0.917977	6.1193e-131	0.0618335	0.0201899	297.13	OID30527	no_MHC	UKB
rs3917999	1	36933317	CSF3R	ENSG00000119535	anxiety_cc	C	1431	rs114141084	unconditioned	0.0521789	0.869351	0.00297669	0.0495686	0.0259252	2.95308	OID30527	no_MHC	UKB
rs3917999	1	36933317	CSF3R	ENSG00000119535	anxiety_cc	C	1431	rs2275472	unconditioned	0.0199904	0.906395	0.00114041	0.0516871	0.0207874	3.9125	OID30527	no_MHC	UKB
rs3917999	1	36933317	CSF3R	ENSG00000119535	anxiety_cc	C	1433	rs3917937	unconditioned	1.2624e-103	0.926563	7.20896e-105	0.052891	0.0205464	236.933	OID30527	no_MHC	UKB
rs3917999	1	36933317	CSF3R	ENSG00000119535	anxiety_cc	C	1431	rs3917938	unconditioned	0.0475722	0.873525	0.00271389	0.0498063	0.0263829	3.04551	OID30527	no_MHC	UKB
rs3917999	1	36933317	CSF3R	ENSG00000119535	anxiety_cc	C	1431	rs3917959	unconditioned	4.20517e-10	0.909519	2.39895e-11	0.0518475	0.0386332	21.5895	OID30527	no_MHC	UKB
rs3917999	1	36933317	CSF3R	ENSG00000119535	anxiety_cc	C	1431	rs3918018	unconditioned	8.3461e-10	0.931437	4.76127e-11	0.053121	0.0154419	20.9041	OID30527	no_MHC	UKB
rs3917999	1	36933317	CSF3R	ENSG00000119535	asd	C	1844	unconditioned	unconditioned	2.50067e-181	0.920418	1.24658e-182	0.0458488	0.0337328	415.851	OID30527	no_MHC	UKB
rs3917999	1	36933317	CSF3R	ENSG00000119535	asd	C	1554	rs114141084	unconditioned	3.10301e-17	0.922202	1.19234e-18	0.0353936	0.0424041	38.0116	OID30527	no_MHC	UKB
rs3917999	1	36933317	CSF3R	ENSG00000119535	asd	C	1557	rs2275472	unconditioned	1.12851e-33	0.935555	4.34498e-35	0.0359922	0.0284528	75.8644	OID30527	no_MHC	UKB
rs3917999	1	36933317	CSF3R	ENSG00000119535	asd	C	1555	rs3917937	unconditioned	1.30262e-103	0.956062	5.00138e-105	0.0367005	0.00723764	236.902	OID30527	no_MHC	UKB
rs3917999	1	36933317	CSF3R	ENSG00000119535	asd	C	1555	rs3917938	unconditioned	1.88694e-05	0.941064	7.25112e-07	0.0361403	0.0227757	10.878	OID30527	no_MHC	UKB
rs3917999	1	36933317	CSF3R	ENSG00000119535	asd	C	1560	rs3917959	unconditioned	1.46197e-114	0.930916	5.64974e-116	0.0359417	0.0331426	262.115	OID30527	no_MHC	UKB
rs3917999	1	36933317	CSF3R	ENSG00000119535	asd	C	1554	rs3918018	unconditioned	1.14064e-55	0.93178	4.38169e-57	0.0357612	0.0324584	126.511	OID30527	no_MHC	UKB
rs3917999	1	36933317	CSF3R	ENSG00000119535	bipolar	C	1978	unconditioned	unconditioned	2.6003e-181	0.914918	1.43822e-182	0.0505693	0.0345125	415.812	OID30527	no_MHC	UKB
rs3917999	1	36933317	CSF3R	ENSG00000119535	bipolar	C	1534	rs114141084	unconditioned	2.95513e-17	0.878798	1.07181e-18	0.031784	0.0894179	38.0604	OID30527	no_MHC	UKB
rs3917999	1	36933317	CSF3R	ENSG00000119535	bipolar	C	1537	rs2275472	unconditioned	1.13605e-33	0.943149	4.11968e-35	0.034179	0.0226719	75.8578	OID30527	no_MHC	UKB
rs3917999	1	36933317	CSF3R	ENSG00000119535	bipolar	C	1535	rs3917937	unconditioned	7.2733e-87	0.937485	2.63471e-88	0.0339312	0.0285837	198.341	OID30527	no_MHC	UKB
rs3917999	1	36933317	CSF3R	ENSG00000119535	bipolar	C	1535	rs3917938	unconditioned	1.8951e-05	0.945155	6.86239e-07	0.0342045	0.020621	10.8737	OID30527	no_MHC	UKB
rs3917999	1	36933317	CSF3R	ENSG00000119535	bipolar	C	1539	rs3917959	unconditioned	1.46427e-114	0.936381	5.32538e-116	0.0340254	0.0295936	262.113	OID30527	no_MHC	UKB
rs3917999	1	36933317	CSF3R	ENSG00000119535	bipolar	C	1534	rs3918018	unconditioned	1.12917e-55	0.923511	4.0892e-57	0.0334011	0.0430884	126.521	OID30527	no_MHC	UKB
rs3917999	1	36933317	CSF3R	ENSG00000119535	bipolar_noukb	C	1981	unconditioned	unconditioned	2.60645e-181	0.916374	1.38866e-182	0.0487876	0.0348386	415.81	OID30527	no_MHC	UKB
rs3917999	1	36933317	CSF3R	ENSG00000119535	bipolar_noukb	C	1537	rs114141084	unconditioned	2.98641e-17	0.887959	1.04309e-18	0.0309334	0.0811072	38.0499	OID30527	no_MHC	UKB
rs3917999	1	36933317	CSF3R	ENSG00000119535	bipolar_noukb	C	1540	rs2275472	unconditioned	1.13587e-33	0.942658	3.9687e-35	0.0329119	0.0244297	75.8579	OID30527	no_MHC	UKB
rs3917999	1	36933317	CSF3R	ENSG00000119535	bipolar_noukb	C	1538	rs3917937	unconditioned	7.28585e-87	0.939093	2.54221e-88	0.0327391	0.0281683	198.339	OID30527	no_MHC	UKB
rs3917999	1	36933317	CSF3R	ENSG00000119535	bipolar_noukb	C	1538	rs3917938	unconditioned	1.89242e-05	0.943809	6.60184e-07	0.0329022	0.0232695	10.8751	OID30527	no_MHC	UKB
rs3917999	1	36933317	CSF3R	ENSG00000119535	bipolar_noukb	C	1542	rs3917959	unconditioned	1.46882e-114	0.937549	5.14642e-116	0.03282	0.0296306	262.11	OID30527	no_MHC	UKB
rs3917999	1	36933317	CSF3R	ENSG00000119535	bipolar_noukb	C	1537	rs3918018	unconditioned	1.13077e-55	0.924536	3.94448e-57	0.0322076	0.0432565	126.519	OID30527	no_MHC	UKB
rs3917999	1	36933317	CSF3R	ENSG00000119535	depression_Als_noukb_included	C	1919	unconditioned	unconditioned	1.6109e-181	0.560214	1.23321e-181	0.428857	0.0109291	416.291	OID30527	no_MHC	UKB
rs3917999	1	36933317	CSF3R	ENSG00000119535	depression_Als_noukb_included	C	1525	rs114141084	unconditioned	0.0295625	0.55677	0.0206378	0.38868	0.00434926	3.52125	OID30527	no_MHC	UKB
rs3917999	1	36933317	CSF3R	ENSG00000119535	depression_Als_noukb_included	C	1529	rs2275472	unconditioned	6.98807e-34	0.580054	4.87921e-34	0.40499	0.014956	76.3437	OID30527	no_MHC	UKB
rs3917999	1	36933317	CSF3R	ENSG00000119535	depression_Als_noukb_included	C	1527	rs3917937	unconditioned	4.55007e-87	0.586474	3.1765e-87	0.409425	0.00410028	198.81	OID30527	no_MHC	UKB
rs3917999	1	36933317	CSF3R	ENSG00000119535	depression_Als_noukb_included	C	1527	rs3917938	unconditioned	1.17126e-05	0.584143	8.17692e-06	0.407801	0.00803565	11.3548	OID30527	no_MHC	UKB
rs3917999	1	36933317	CSF3R	ENSG00000119535	depression_Als_noukb_included	C	1531	rs3917959	unconditioned	9.15741e-115	0.5851	6.39351e-115	0.408498	0.00640251	262.583	OID30527	no_MHC	UKB
rs3917999	1	36933317	CSF3R	ENSG00000119535	depression_Als_noukb_included	C	1526	rs3918018	unconditioned	7.16665e-56	0.586054	5.00314e-56	0.409128	0.0048179	126.975	OID30527	no_MHC	UKB
rs3917999	1	36933317	CSF3R	ENSG00000119535	depression_Als_ukb_included	C	1972	unconditioned	unconditioned	7.74738e-186	2.58433e-05	2.99775e-181	0.999973	1.48823e-06	426.233	OID30527	no_MHC	UKB
rs3917999	1	36933317	CSF3R	ENSG00000119535	depression_Als_ukb_included	C	1527	rs114141084	rs4653218*	3.00927e-17	0.894525	3.32436e-18	0.0988121	0.00666321	38.0423	OID30527	no_MHC	UKB
rs3917999	1	36933317	CSF3R	ENSG00000119535	depression_Als_ukb_included	C	1521	rs114141084	unconditioned	8.69195e-22	2.58433e-05	3.36324e-17	0.999974	2.3955e-07	48.4945	OID30527	no_MHC	UKB
rs3917999	1	36933317	CSF3R	ENSG00000119535	depression_Als_ukb_included	C	1530	rs2275472	rs4653218*	1.0231e-33	0.848567	1.13294e-34	0.0939094	0.0575238	75.9625	OID30527	no_MHC	UKB
rs3917999	1	36933317	CSF3R	ENSG00000119535	depression_Als_ukb_included	C	1524	rs2275472	unconditioned	3.11422e-38	2.58433e-05	1.20501e-33	0.999972	2.12363e-06	86.3623	OID30527	no_MHC	UKB
rs3917999	1	36933317	CSF3R	ENSG00000119535	depression_Als_ukb_included	C	1528	rs3917937	rs4653218*	6.8897e-87	0.888018	7.61283e-88	0.0981083	0.0138737	198.395	OID30527	no_MHC	UKB
rs3917999	1	36933317	CSF3R	ENSG00000119535	depression_Als_ukb_included	C	1522	rs3917937	unconditioned	2.00503e-91	2.58433e-05	7.7582e-87	0.999974	4.36531e-07	208.84	OID30527	no_MHC	UKB
rs3917999	1	36933317	CSF3R	ENSG00000119535	depression_Als_ukb_included	C	1528	rs3917938	rs4653218*	1.78922e-05	0.892331	1.97679e-06	0.0985788	0.00907006	10.9311	OID30527	no_MHC	UKB
rs3917999	1	36933317	CSF3R	ENSG00000119535	depression_Als_ukb_included	C	1522	rs3917938	unconditioned	5.1817e-10	2.58428e-05	2.00499e-05	0.999953	1.31512e-06	21.3807	OID30527	no_MHC	UKB
rs3917999	1	36933317	CSF3R	ENSG00000119535	depression_Als_ukb_included	C	1532	rs3917959	rs4653218*	1.39458e-114	0.887435	1.54224e-115	0.0981253	0.0144393	262.162	OID30527	no_MHC	UKB
rs3917999	1	36933317	CSF3R	ENSG00000119535	depression_Als_ukb_included	C	1526	rs3917959	unconditioned	4.05018e-119	2.58433e-05	1.56717e-114	0.999974	3.83931e-07	272.609	OID30527	no_MHC	UKB
rs3917999	1	36933317	CSF3R	ENSG00000119535	depression_Als_ukb_included	C	1527	rs3918018	rs4653218*	1.09423e-55	0.894215	1.20881e-56	0.098778	0.00700675	126.552	OID30527	no_MHC	UKB
rs3917999	1	36933317	CSF3R	ENSG00000119535	depression_Als_ukb_included	C	1521	rs3918018	unconditioned	3.16098e-60	2.58433e-05	1.2231e-55	0.999974	2.12456e-07	137.004	OID30527	no_MHC	UKB
rs3917999	1	36933317	CSF3R	ENSG00000119535	depression_Als_ukb_included	C	1528	unconditioned	rs4653218*	9.1368e-130	1.01324e-130	0.890511	0.0987443	0.0107445	297.124	OID30527	no_MHC	UKB
rs3917999	1	36933317	CSF3R	ENSG00000119535	schizophrenia	C	1983	unconditioned	unconditioned	1.36548e-183	0.00480367	2.82786e-181	0.994822	0.000374229	421.062	OID30527	no_MHC	UKB
rs3917999	1	36933317	CSF3R	ENSG00000119535	schizophrenia	C	1530	rs114141084	rs11263861*	2.62512e-17	0.780328	6.87085e-18	0.204224	0.0154479	38.1788	OID30527	no_MHC	UKB
rs3917999	1	36933317	CSF3R	ENSG00000119535	schizophrenia	C	1537	rs114141084	unconditioned	1.61615e-19	0.00480546	3.34665e-17	0.995094	0.000100442	43.2691	OID30527	no_MHC	UKB
rs3917999	1	36933317	CSF3R	ENSG00000119535	schizophrenia	C	1533	rs2275472	rs11263861*	9.00858e-34	0.747168	2.36073e-34	0.195741	0.0570914	76.0897	OID30527	no_MHC	UKB
rs3917999	1	36933317	CSF3R	ENSG00000119535	schizophrenia	C	1540	rs2275472	unconditioned	5.78821e-36	0.0048039	1.1986e-33	0.994774	0.000421972	81.1372	OID30527	no_MHC	UKB
rs3917999	1	36933317	CSF3R	ENSG00000119535	schizophrenia	C	1531	rs3917937	rs11263861*	5.94912e-87	0.766785	1.55751e-87	0.200716	0.0324994	198.542	OID30527	no_MHC	UKB
rs3917999	1	36933317	CSF3R	ENSG00000119535	schizophrenia	C	1538	rs3917937	unconditioned	3.72718e-89	0.00480407	7.7181e-87	0.994808	0.000387907	203.614	OID30527	no_MHC	UKB
rs3917999	1	36933317	CSF3R	ENSG00000119535	schizophrenia	C	1531	rs3917938	rs11263861*	1.56523e-05	0.780622	4.09705e-06	0.204315	0.015043	11.0649	OID30527	no_MHC	UKB
rs3917999	1	36933317	CSF3R	ENSG00000119535	schizophrenia	C	1538	rs3917938	unconditioned	9.63497e-08	0.00480527	1.99517e-05	0.995056	0.000118439	16.1553	OID30527	no_MHC	UKB
rs3917999	1	36933317	CSF3R	ENSG00000119535	schizophrenia	C	1535	rs3917959	rs11263861*	1.20601e-114	0.767379	3.15926e-115	0.200992	0.0316294	262.307	OID30527	no_MHC	UKB
rs3917999	1	36933317	CSF3R	ENSG00000119535	schizophrenia	C	1542	rs3917959	unconditioned	7.52599e-117	0.00480515	1.55845e-114	0.995031	0.000163936	267.384	OID30527	no_MHC	UKB
rs3917999	1	36933317	CSF3R	ENSG00000119535	schizophrenia	C	1530	rs3918018	rs11263861*	9.59343e-56	0.783976	2.51088e-56	0.205178	0.0108452	126.684	OID30527	no_MHC	UKB
rs3917999	1	36933317	CSF3R	ENSG00000119535	schizophrenia	C	1537	rs3918018	unconditioned	5.8773e-58	0.00480561	1.21705e-55	0.995126	6.85432e-05	131.779	OID30527	no_MHC	UKB
rs3917999	1	36933317	CSF3R	ENSG00000119535	schizophrenia	C	1542	unconditioned	rs11263861*	7.95795e-130	2.08847e-130	0.7757	0.203553	0.0207474	297.262	OID30527	no_MHC	UKB
rs3918018	1	36937878	CSF3R	ENSG00000119535	adhd	C	1541	unconditioned	unconditioned	2.89162e-181	0.922404	1.80565e-182	0.0575787	0.020017	415.706	OID30527	no_MHC	UKB
rs3918018	1	36937878	CSF3R	ENSG00000119535	adhd	C	1469	rs114141084	unconditioned	2.73194e-17	0.813279	1.63809e-18	0.0486265	0.138095	38.1389	OID30527	no_MHC	UKB
rs3918018	1	36937878	CSF3R	ENSG00000119535	adhd	C	1472	rs2275472	unconditioned	1.11408e-33	0.926963	6.66962e-35	0.0554765	0.01756	75.8773	OID30527	no_MHC	UKB
rs3918018	1	36937878	CSF3R	ENSG00000119535	adhd	C	1470	rs3917937	unconditioned	7.21157e-87	0.929444	4.31409e-88	0.0555861	0.0149696	198.349	OID30527	no_MHC	UKB
rs3918018	1	36937878	CSF3R	ENSG00000119535	adhd	C	1470	rs3917938	unconditioned	1.86034e-05	0.927825	1.11298e-06	0.0554919	0.0166639	10.8922	OID30527	no_MHC	UKB
rs3918018	1	36937878	CSF3R	ENSG00000119535	adhd	C	1474	rs3917959	unconditioned	1.39757e-114	0.905436	8.3969e-116	0.0543602	0.0402037	262.16	OID30527	no_MHC	UKB
rs3918018	1	36937878	CSF3R	ENSG00000119535	adhd	C	1469	rs3918018	unconditioned	1.13514e-55	0.930318	6.78879e-57	0.0556243	0.0140579	126.515	OID30527	no_MHC	UKB
rs3918018	1	36937878	CSF3R	ENSG00000119535	alzheimers	C	2655	unconditioned	unconditioned	2.27499e-181	0.904311	1.09634e-182	0.0435274	0.0521612	415.946	OID30527	no_MHC	UKB
rs3918018	1	36937878	CSF3R	ENSG00000119535	alzheimers	C	1604	rs114141084	unconditioned	3.18034e-17	0.944447	5.68356e-19	0.0168394	0.0387139	37.987	OID30527	no_MHC	UKB
rs3918018	1	36937878	CSF3R	ENSG00000119535	alzheimers	C	1607	rs2275472	unconditioned	1.13823e-33	0.941985	2.04593e-35	0.0168908	0.0411244	75.8558	OID30527	no_MHC	UKB
rs3918018	1	36937878	CSF3R	ENSG00000119535	alzheimers	C	1605	rs3917937	unconditioned	1.33166e-103	0.977053	2.37482e-105	0.0174188	0.00552803	236.88	OID30527	no_MHC	UKB
rs3918018	1	36937878	CSF3R	ENSG00000119535	alzheimers	C	1605	rs3917938	unconditioned	1.94091e-05	0.967911	3.46659e-07	0.0172728	0.0147964	10.8498	OID30527	no_MHC	UKB
rs3918018	1	36937878	CSF3R	ENSG00000119535	alzheimers	C	1610	rs3917959	unconditioned	1.53595e-114	0.969551	2.75303e-116	0.0173651	0.013084	262.066	OID30527	no_MHC	UKB
rs3918018	1	36937878	CSF3R	ENSG00000119535	alzheimers	C	1604	rs3918018	unconditioned	1.20064e-55	0.979357	2.14112e-57	0.0174619	0.00318092	126.459	OID30527	no_MHC	UKB
rs3918018	1	36937878	CSF3R	ENSG00000119535	alzheimers_noukb	C	2913	unconditioned	unconditioned	2.30677e-181	0.850507	3.41832e-182	0.12601	0.0234824	415.932	OID30527	no_MHC	UKB
rs3918018	1	36937878	CSF3R	ENSG00000119535	alzheimers_noukb	C	1620	rs114141084	unconditioned	3.01469e-17	0.895316	1.34591e-18	0.0399066	0.0647777	38.0405	OID30527	no_MHC	UKB
rs3918018	1	36937878	CSF3R	ENSG00000119535	alzheimers_noukb	C	1623	rs2275472	unconditioned	1.13214e-33	0.937099	5.05633e-35	0.0418313	0.0210693	75.8612	OID30527	no_MHC	UKB
rs3918018	1	36937878	CSF3R	ENSG00000119535	alzheimers_noukb	C	1621	rs3917937	unconditioned	1.29639e-103	0.951185	5.78012e-105	0.0424035	0.00641138	236.907	OID30527	no_MHC	UKB
rs3918018	1	36937878	CSF3R	ENSG00000119535	alzheimers_noukb	C	1621	rs3917938	unconditioned	1.88681e-05	0.940939	8.41686e-07	0.0419572	0.0170838	10.878	OID30527	no_MHC	UKB
rs3918018	1	36937878	CSF3R	ENSG00000119535	alzheimers_noukb	C	1626	rs3917959	unconditioned	1.47432e-114	0.931425	6.60426e-116	0.0416967	0.0268784	262.107	OID30527	no_MHC	UKB
rs3918018	1	36937878	CSF3R	ENSG00000119535	alzheimers_noukb	C	1620	rs3918018	unconditioned	1.13797e-55	0.928369	5.07596e-57	0.0413799	0.0302514	126.513	OID30527	no_MHC	UKB
rs3918018	1	36937878	CSF3R	ENSG00000119535	anxiety_cc	C	1592	unconditioned	unconditioned	9.07953e-130	0.917782	6.13881e-131	0.0620325	0.0201856	297.13	OID30527	no_MHC	UKB
rs3918018	1	36937878	CSF3R	ENSG00000119535	anxiety_cc	C	1441	rs114141084	unconditioned	0.0521631	0.869115	0.00299122	0.0498123	0.0259181	2.95338	OID30527	no_MHC	UKB
rs3918018	1	36937878	CSF3R	ENSG00000119535	anxiety_cc	C	1441	rs2275472	unconditioned	0.0199848	0.906146	0.001146	0.0519409	0.0207819	3.91278	OID30527	no_MHC	UKB
rs3918018	1	36937878	CSF3R	ENSG00000119535	anxiety_cc	C	1443	rs3917937	unconditioned	1.26235e-103	0.926309	7.24602e-105	0.0531505	0.0205408	236.933	OID30527	no_MHC	UKB
rs3918018	1	36937878	CSF3R	ENSG00000119535	anxiety_cc	C	1441	rs3917938	unconditioned	0.047558	0.873288	0.00272715	0.0500511	0.0263758	3.0458	OID30527	no_MHC	UKB
rs3918018	1	36937878	CSF3R	ENSG00000119535	anxiety_cc	C	1441	rs3917959	unconditioned	4.20402e-10	0.909275	2.41074e-11	0.0521024	0.0386228	21.5898	OID30527	no_MHC	UKB
rs3918018	1	36937878	CSF3R	ENSG00000119535	anxiety_cc	C	1441	rs3918018	unconditioned	8.34395e-10	0.931181	4.78472e-11	0.0533818	0.0154377	20.9043	OID30527	no_MHC	UKB
rs3918018	1	36937878	CSF3R	ENSG00000119535	asd	C	1856	unconditioned	unconditioned	2.49528e-181	0.920263	1.24847e-182	0.04601	0.0337271	415.854	OID30527	no_MHC	UKB
rs3918018	1	36937878	CSF3R	ENSG00000119535	asd	C	1565	rs114141084	unconditioned	3.10322e-17	0.92208	1.19688e-18	0.0355214	0.0423985	38.0115	OID30527	no_MHC	UKB
rs3918018	1	36937878	CSF3R	ENSG00000119535	asd	C	1568	rs2275472	unconditioned	1.12879e-33	0.935429	4.36228e-35	0.0361218	0.0284489	75.8642	OID30527	no_MHC	UKB
rs3918018	1	36937878	CSF3R	ENSG00000119535	asd	C	1566	rs3917937	unconditioned	1.30275e-103	0.955931	5.02061e-105	0.0368328	0.00723665	236.902	OID30527	no_MHC	UKB
rs3918018	1	36937878	CSF3R	ENSG00000119535	asd	C	1566	rs3917938	unconditioned	1.88676e-05	0.940937	7.27755e-07	0.0362707	0.0227727	10.8781	OID30527	no_MHC	UKB
rs3918018	1	36937878	CSF3R	ENSG00000119535	asd	C	1571	rs3917959	unconditioned	1.46439e-114	0.930791	5.68014e-116	0.0360707	0.0331381	262.113	OID30527	no_MHC	UKB
rs3918018	1	36937878	CSF3R	ENSG00000119535	asd	C	1565	rs3918018	unconditioned	1.14087e-55	0.931656	4.39898e-57	0.0358903	0.0324541	126.51	OID30527	no_MHC	UKB
rs3918018	1	36937878	CSF3R	ENSG00000119535	bipolar	C	1987	unconditioned	unconditioned	2.59457e-181	0.9149	1.43562e-182	0.0505884	0.0345118	415.814	OID30527	no_MHC	UKB
rs3918018	1	36937878	CSF3R	ENSG00000119535	bipolar	C	1545	rs114141084	unconditioned	2.95549e-17	0.878723	1.07481e-18	0.0318667	0.0894103	38.0603	OID30527	no_MHC	UKB
rs3918018	1	36937878	CSF3R	ENSG00000119535	bipolar	C	1548	rs2275472	unconditioned	1.1364e-33	0.943063	4.13201e-35	0.0342676	0.0226698	75.8574	OID30527	no_MHC	UKB
rs3918018	1	36937878	CSF3R	ENSG00000119535	bipolar	C	1546	rs3917937	unconditioned	7.27388e-87	0.9374	2.642e-88	0.0340194	0.0285805	198.341	OID30527	no_MHC	UKB
rs3918018	1	36937878	CSF3R	ENSG00000119535	bipolar	C	1546	rs3917938	unconditioned	1.89501e-05	0.945068	6.88048e-07	0.0342933	0.0206191	10.8737	OID30527	no_MHC	UKB
rs3918018	1	36937878	CSF3R	ENSG00000119535	bipolar	C	1550	rs3917959	unconditioned	1.46689e-114	0.936296	5.34918e-116	0.0341134	0.029591	262.112	OID30527	no_MHC	UKB
rs3918018	1	36937878	CSF3R	ENSG00000119535	bipolar	C	1545	rs3918018	unconditioned	1.12947e-55	0.923428	4.10126e-57	0.0334879	0.0430845	126.52	OID30527	no_MHC	UKB
rs3918018	1	36937878	CSF3R	ENSG00000119535	bipolar_noukb	C	1990	unconditioned	unconditioned	2.60069e-181	0.916351	1.38631e-182	0.0488116	0.0348377	415.812	OID30527	no_MHC	UKB
rs3918018	1	36937878	CSF3R	ENSG00000119535	bipolar_noukb	C	1548	rs114141084	unconditioned	2.98677e-17	0.887884	1.04608e-18	0.031016	0.0811003	38.0498	OID30527	no_MHC	UKB
rs3918018	1	36937878	CSF3R	ENSG00000119535	bipolar_noukb	C	1551	rs2275472	unconditioned	1.13622e-33	0.942573	3.98082e-35	0.0329994	0.0244275	75.8576	OID30527	no_MHC	UKB
rs3918018	1	36937878	CSF3R	ENSG00000119535	bipolar_noukb	C	1549	rs3917937	unconditioned	7.28644e-87	0.939009	2.54941e-88	0.0328263	0.0281652	198.339	OID30527	no_MHC	UKB
rs3918018	1	36937878	CSF3R	ENSG00000119535	bipolar_noukb	C	1549	rs3917938	unconditioned	1.89232e-05	0.943723	6.61967e-07	0.0329898	0.0232674	10.8751	OID30527	no_MHC	UKB
rs3918018	1	36937878	CSF3R	ENSG00000119535	bipolar_noukb	C	1553	rs3917959	unconditioned	1.47143e-114	0.937465	5.16967e-116	0.032907	0.0296279	262.108	OID30527	no_MHC	UKB
rs3918018	1	36937878	CSF3R	ENSG00000119535	bipolar_noukb	C	1548	rs3918018	unconditioned	1.13106e-55	0.924454	3.95636e-57	0.0322935	0.0432526	126.519	OID30527	no_MHC	UKB
rs3918018	1	36937878	CSF3R	ENSG00000119535	depression_Als_noukb_included	C	1929	unconditioned	unconditioned	1.60746e-181	0.560311	1.23009e-181	0.428758	0.0109309	416.293	OID30527	no_MHC	UKB
rs3918018	1	36937878	CSF3R	ENSG00000119535	depression_Als_noukb_included	C	1536	rs114141084	unconditioned	0.0295597	0.556736	0.020639	0.388717	0.00434907	3.52134	OID30527	no_MHC	UKB
rs3918018	1	36937878	CSF3R	ENSG00000119535	depression_Als_noukb_included	C	1540	rs2275472	unconditioned	6.99042e-34	0.580017	4.88162e-34	0.405028	0.014955	76.3434	OID30527	no_MHC	UKB
rs3918018	1	36937878	CSF3R	ENSG00000119535	depression_Als_noukb_included	C	1538	rs3917937	unconditioned	4.55055e-87	0.586437	3.17733e-87	0.409463	0.00410008	198.81	OID30527	no_MHC	UKB
rs3918018	1	36937878	CSF3R	ENSG00000119535	depression_Als_noukb_included	C	1538	rs3917938	unconditioned	1.17123e-05	0.584106	8.17802e-06	0.407839	0.00803514	11.3549	OID30527	no_MHC	UKB
rs3918018	1	36937878	CSF3R	ENSG00000119535	depression_Als_noukb_included	C	1542	rs3917959	unconditioned	9.17399e-115	0.585062	6.40609e-115	0.408536	0.0064021	262.581	OID30527	no_MHC	UKB
rs3918018	1	36937878	CSF3R	ENSG00000119535	depression_Als_noukb_included	C	1537	rs3918018	unconditioned	7.16871e-56	0.586017	5.00536e-56	0.409166	0.00481759	126.975	OID30527	no_MHC	UKB
rs3918018	1	36937878	CSF3R	ENSG00000119535	depression_Als_ukb_included	C	1982	unconditioned	unconditioned	7.72684e-186	2.58433e-05	2.9898e-181	0.999973	1.48823e-06	426.236	OID30527	no_MHC	UKB
rs3918018	1	36937878	CSF3R	ENSG00000119535	depression_Als_ukb_included	C	1538	rs114141084	rs4653218*	3.00969e-17	0.894468	3.32697e-18	0.0988693	0.00666278	38.0421	OID30527	no_MHC	UKB
rs3918018	1	36937878	CSF3R	ENSG00000119535	depression_Als_ukb_included	C	1532	rs114141084	unconditioned	8.69374e-22	2.58433e-05	3.36393e-17	0.999974	2.3955e-07	48.4943	OID30527	no_MHC	UKB
rs3918018	1	36937878	CSF3R	ENSG00000119535	depression_Als_ukb_included	C	1541	rs2275472	rs4653218*	1.02344e-33	0.848516	1.13405e-34	0.0939639	0.0575204	75.9621	OID30527	no_MHC	UKB
rs3918018	1	36937878	CSF3R	ENSG00000119535	depression_Als_ukb_included	C	1535	rs2275472	unconditioned	3.11547e-38	2.58433e-05	1.20549e-33	0.999972	2.12363e-06	86.3619	OID30527	no_MHC	UKB
rs3918018	1	36937878	CSF3R	ENSG00000119535	depression_Als_ukb_included	C	1539	rs3917937	rs4653218*	6.89044e-87	0.887962	7.61853e-88	0.0981651	0.013873	198.395	OID30527	no_MHC	UKB
rs3918018	1	36937878	CSF3R	ENSG00000119535	depression_Als_ukb_included	C	1533	rs3917937	unconditioned	2.00537e-91	2.58433e-05	7.75952e-87	0.999974	4.36539e-07	208.839	OID30527	no_MHC	UKB
rs3918018	1	36937878	CSF3R	ENSG00000119535	depression_Als_ukb_included	C	1539	rs3917938	rs4653218*	1.78918e-05	0.892275	1.97802e-06	0.0986358	0.00906949	10.9312	OID30527	no_MHC	UKB
rs3918018	1	36937878	CSF3R	ENSG00000119535	depression_Als_ukb_included	C	1533	rs3917938	unconditioned	5.18191e-10	2.58428e-05	2.00508e-05	0.999953	1.3152e-06	21.3807	OID30527	no_MHC	UKB
rs3918018	1	36937878	CSF3R	ENSG00000119535	depression_Als_ukb_included	C	1543	rs3917959	rs4653218*	1.39708e-114	0.88738	1.546e-115	0.098182	0.0144384	262.16	OID30527	no_MHC	UKB
rs3918018	1	36937878	CSF3R	ENSG00000119535	depression_Als_ukb_included	C	1537	rs3917959	unconditioned	4.05777e-119	2.58433e-05	1.5701e-114	0.999974	3.83931e-07	272.607	OID30527	no_MHC	UKB
rs3918018	1	36937878	CSF3R	ENSG00000119535	depression_Als_ukb_included	C	1538	rs3918018	rs4653218*	1.09454e-55	0.894159	1.20993e-56	0.0988351	0.0070063	126.552	OID30527	no_MHC	UKB
rs3918018	1	36937878	CSF3R	ENSG00000119535	depression_Als_ukb_included	C	1532	rs3918018	unconditioned	3.16209e-60	2.58433e-05	1.22353e-55	0.999974	2.12456e-07	137.004	OID30527	no_MHC	UKB
rs3918018	1	36937878	CSF3R	ENSG00000119535	depression_Als_ukb_included	C	1539	unconditioned	rs4653218*	9.13579e-130	1.01378e-130	0.890455	0.0988013	0.0107438	297.124	OID30527	no_MHC	UKB
rs3918018	1	36937878	CSF3R	ENSG00000119535	schizophrenia	C	1992	unconditioned	unconditioned	1.36251e-183	0.00480367	2.8217e-181	0.994822	0.000374228	421.064	OID30527	no_MHC	UKB
rs3918018	1	36937878	CSF3R	ENSG00000119535	schizophrenia	C	1541	rs114141084	rs11263861*	2.62513e-17	0.780171	6.87765e-18	0.204384	0.0154448	38.1788	OID30527	no_MHC	UKB
rs3918018	1	36937878	CSF3R	ENSG00000119535	schizophrenia	C	1548	rs114141084	unconditioned	1.61648e-19	0.00480545	3.34734e-17	0.995094	0.000100442	43.2689	OID30527	no_MHC	UKB
rs3918018	1	36937878	CSF3R	ENSG00000119535	schizophrenia	C	1544	rs2275472	rs11263861*	9.01041e-34	0.747023	2.36354e-34	0.195896	0.0570804	76.0895	OID30527	no_MHC	UKB
rs3918018	1	36937878	CSF3R	ENSG00000119535	schizophrenia	C	1551	rs2275472	unconditioned	5.7905e-36	0.0048039	1.19908e-33	0.994774	0.000421971	81.1368	OID30527	no_MHC	UKB
rs3918018	1	36937878	CSF3R	ENSG00000119535	schizophrenia	C	1542	rs3917937	rs11263861*	5.94895e-87	0.766633	1.559e-87	0.200874	0.0324936	198.542	OID30527	no_MHC	UKB
rs3918018	1	36937878	CSF3R	ENSG00000119535	schizophrenia	C	1549	rs3917937	unconditioned	3.72781e-89	0.00480407	7.71942e-87	0.994808	0.000387915	203.614	OID30527	no_MHC	UKB
rs3918018	1	36937878	CSF3R	ENSG00000119535	schizophrenia	C	1542	rs3917938	rs11263861*	1.56498e-05	0.780464	4.10043e-06	0.204476	0.0150399	11.0651	OID30527	no_MHC	UKB
rs3918018	1	36937878	CSF3R	ENSG00000119535	schizophrenia	C	1549	rs3917938	unconditioned	9.63535e-08	0.00480527	1.99525e-05	0.995056	0.000118439	16.1552	OID30527	no_MHC	UKB
rs3918018	1	36937878	CSF3R	ENSG00000119535	schizophrenia	C	1546	rs3917959	rs11263861*	1.208e-114	0.767227	3.16761e-115	0.20115	0.0316232	262.306	OID30527	no_MHC	UKB
rs3918018	1	36937878	CSF3R	ENSG00000119535	schizophrenia	C	1553	rs3917959	unconditioned	7.54001e-117	0.00480514	1.56136e-114	0.995031	0.000163936	267.382	OID30527	no_MHC	UKB
rs3918018	1	36937878	CSF3R	ENSG00000119535	schizophrenia	C	1541	rs3918018	rs11263861*	9.59482e-56	0.783818	2.51372e-56	0.205339	0.010843	126.684	OID30527	no_MHC	UKB
rs3918018	1	36937878	CSF3R	ENSG00000119535	schizophrenia	C	1548	rs3918018	unconditioned	5.87934e-58	0.0048056	1.21747e-55	0.995126	6.85431e-05	131.778	OID30527	no_MHC	UKB
rs3918018	1	36937878	CSF3R	ENSG00000119535	schizophrenia	C	1553	unconditioned	rs11263861*	7.95599e-130	2.09001e-130	0.775544	0.203712	0.0207432	297.262	OID30527	no_MHC	UKB
rs3859192	17	38128648	CSF3	ENSG00000108342	adhd	C	1801	unconditioned	unconditioned	1.07508e-17	0.936007	6.83965e-19	0.0595445	0.00444884	39.0716	OID20491	no_MHC	UKB
rs3859192	17	38128648	CSF3	ENSG00000108342	adhd	C	1724	rs3859192*	unconditioned	0.854827	0.0860802	0.0516353	0.00519736	0.00225971	0.156856	OID20491	no_MHC	UKB
rs3859192	17	38128648	CSF3	ENSG00000108342	alzheimers	C	2756	unconditioned	unconditioned	1.10429e-17	0.960455	4.39682e-19	0.03824	0.00130488	39.0447	OID20491	no_MHC	UKB
rs3859192	17	38128648	CSF3	ENSG00000108342	alzheimers	C	1892	rs3859192*	unconditioned	0.861296	0.127573	0.00930105	0.00137719	0.000453308	0.149317	OID20491	no_MHC	UKB
rs3859192	17	38128648	CSF3	ENSG00000108342	alzheimers_noukb	C	2715	unconditioned	unconditioned	9.73205e-18	0.846928	1.24769e-18	0.108535	0.0445368	39.1711	OID20491	no_MHC	UKB
rs3859192	17	38128648	CSF3	ENSG00000108342	alzheimers_noukb	C	1906	rs3859192*	unconditioned	0.821157	0.121934	0.0475273	0.00705501	0.00232717	0.197041	OID20491	no_MHC	UKB
rs3859192	17	38128648	CSF3	ENSG00000108342	anxiety_cc	C	1245	unconditioned	unconditioned	1.06565e-17	0.92326	7.14765e-19	0.0619111	0.0148287	39.0804	OID20491	no_MHC	UKB
rs3859192	17	38128648	CSF3	ENSG00000108342	anxiety_cc	C	1208	rs3859192*	unconditioned	0.827366	0.105437	0.0539825	0.00687305	0.00634123	0.189508	OID20491	no_MHC	UKB
rs3859192	17	38128648	CSF3	ENSG00000108342	asd	C	2096	unconditioned	unconditioned	1.06047e-17	0.922772	8.13618e-19	0.0707907	0.0064371	39.0852	OID20491	no_MHC	UKB
rs3859192	17	38128648	CSF3	ENSG00000108342	asd	C	1888	rs3859192*	unconditioned	0.812684	0.120118	0.0563317	0.00832349	0.00254272	0.207412	OID20491	no_MHC	UKB
rs3859192	17	38128648	CSF3	ENSG00000108342	bipolar	C	2016	unconditioned	unconditioned	1.03711e-19	0.00902557	1.10749e-17	0.963782	0.0271921	43.7127	OID20491	no_MHC	UKB
rs3859192	17	38128648	CSF3	ENSG00000108342	bipolar	C	1811	rs3859192*	rs61554907*	0.614213	0.0894222	0.203587	0.0295766	0.0632011	0.487413	OID20491	no_MHC	UKB
rs3859192	17	38128648	CSF3	ENSG00000108342	bipolar	C	1812	rs3859192*	unconditioned	0.00776345	0.00113087	0.825712	0.120234	0.0451599	4.85833	OID20491	no_MHC	UKB
rs3859192	17	38128648	CSF3	ENSG00000108342	bipolar	C	1818	unconditioned	rs61554907*	8.3491e-18	2.77032e-18	0.723438	0.240008	0.0365537	39.3244	OID20491	no_MHC	UKB
rs3859192	17	38128648	CSF3	ENSG00000108342	bipolar_noukb	C	2009	unconditioned	unconditioned	1.46907e-19	0.0127848	1.09128e-17	0.94966	0.0375557	43.3645	OID20491	no_MHC	UKB
rs3859192	17	38128648	CSF3	ENSG00000108342	bipolar_noukb	C	1809	rs3859192*	rs11870683*	0.728872	0.105884	0.116714	0.0169235	0.0316064	0.316257	OID20491	no_MHC	UKB
rs3859192	17	38128648	CSF3	ENSG00000108342	bipolar_noukb	C	1806	rs3859192*	unconditioned	0.0111685	0.00162549	0.822807	0.119708	0.0446907	4.49466	OID20491	no_MHC	UKB
rs3859192	17	38128648	CSF3	ENSG00000108342	bipolar_noukb	C	1811	unconditioned	rs11870683*	9.90356e-18	1.58538e-18	0.858094	0.137361	0.00454551	39.1536	OID20491	no_MHC	UKB
rs3859192	17	38128648	CSF3	ENSG00000108342	depression_Als_noukb_included	C	1874	unconditioned	unconditioned	1.03846e-17	0.903937	8.51826e-19	0.0741261	0.0219366	39.1062	OID20491	no_MHC	UKB
rs3859192	17	38128648	CSF3	ENSG00000108342	depression_Als_noukb_included	C	1760	rs3859192*	unconditioned	0.808947	0.116608	0.0626819	0.00903273	0.0027308	0.212022	OID20491	no_MHC	UKB
rs3859192	17	38128648	CSF3	ENSG00000108342	depression_Als_ukb_included	C	1987	unconditioned	unconditioned	3.429e-19	0.0297174	1.10582e-17	0.958349	0.0119335	42.5168	OID20491	no_MHC	UKB
rs3859192	17	38128648	CSF3	ENSG00000108342	depression_Als_ukb_included	C	1797	rs3859192*	unconditioned	0.0260751	0.00379141	0.840528	0.122208	0.00739719	3.64677	OID20491	no_MHC	UKB
rs3859192	17	38128648	CSF3	ENSG00000108342	schizophrenia	C	2027	unconditioned	unconditioned	5.3273e-18	0.463617	6.02326e-18	0.524172	0.0122112	39.7737	OID20491	no_MHC	UKB
rs3859192	17	38128648	CSF3	ENSG00000108342	schizophrenia	C	1814	rs3859192*	unconditioned	0.409439	0.0596873	0.456394	0.0665244	0.00795494	0.892967	OID20491	no_MHC	UKB
rs74735168	6	41379667	CSH1	ENSG00000136488	adhd	T	2408	unconditioned	unconditioned	0.830753	0.0779939	0.0722867	0.00677432	0.0121926	0.185423	OID30667	no_MHC	UKB
rs74735168	6	41379667	CSH1	ENSG00000136488	alzheimers	T	4166	unconditioned	unconditioned	2.79008e-12	1.98445e-10	0.0138544	0.985396	0.000749934	26.605	OID30667	no_MHC	UKB
rs74735168	6	41379667	CSH1	ENSG00000136488	alzheimers_noukb	T	3944	unconditioned	unconditioned	4.45348e-09	3.1666e-07	0.0138655	0.985892	0.000242369	19.2296	OID30667	no_MHC	UKB
rs74735168	6	41379667	CSH1	ENSG00000136488	alzheimers_noukb	T	2480	unconditioned	rs114812713	1.02783e-09	0.895321	1.02373e-10	0.0891598	0.0155188	20.6958	OID30667	no_MHC	UKB
rs74735168	6	41379667	CSH1	ENSG00000136488	alzheimers_noukb	T	2480	unconditioned	rs34346157	0.0163462	0.885144	0.001628	0.0881474	0.00873424	4.11376	OID30667	no_MHC	UKB
rs74735168	6	41379667	CSH1	ENSG00000136488	anxiety_cc	T	2107	unconditioned	unconditioned	0.87461	0.051627	0.0680004	0.00401222	0.0017504	0.133977	OID30667	no_MHC	UKB
rs74735168	6	41379667	CSH1	ENSG00000136488	asd	T	2710	unconditioned	unconditioned	0.0127547	0.897427	0.000910269	0.0640222	0.0248862	4.36186	OID30667	no_MHC	UKB
rs74735168	6	41379667	CSH1	ENSG00000136488	bipolar	T	2754	unconditioned	unconditioned	0.01257	0.884927	0.000950592	0.0668867	0.0346656	4.37644	OID30667	no_MHC	UKB
rs74735168	6	41379667	CSH1	ENSG00000136488	bipolar_noukb	T	2753	unconditioned	unconditioned	0.0125321	0.881862	0.000892887	0.062789	0.041924	4.37946	OID30667	no_MHC	UKB
rs74735168	6	41379667	CSH1	ENSG00000136488	depression_Als_noukb_included	T	2686	unconditioned	unconditioned	0.0134321	0.946963	0.000358106	0.0252325	0.014014	4.31011	OID30667	no_MHC	UKB
rs74735168	6	41379667	CSH1	ENSG00000136488	depression_Als_ukb_included	T	2751	unconditioned	unconditioned	0.0133285	0.938495	0.000447426	0.0314881	0.0162406	4.31785	OID30667	no_MHC	UKB
rs74735168	6	41379667	CSH1	ENSG00000136488	schizophrenia	T	2770	unconditioned	unconditioned	0.0126523	0.890741	0.00113121	0.0796229	0.0158522	4.36991	OID30667	no_MHC	UKB
rs9273369	6	32626484	CSNK1D	ENSG00000141551	adhd	T	8359	unconditioned	unconditioned	2.74422e-13	0.569271	2.0455e-13	0.42432	0.00640948	28.9241	OID30492	caution_MHC	UKB
rs9273369	6	32626484	CSNK1D	ENSG00000141551	adhd	T	1245	rs2854275	unconditioned	1.16364e-08	0.922542	8.60228e-10	0.06819	0.00926766	18.2691	OID30492	caution_MHC	UKB
rs9273369	6	32626484	CSNK1D	ENSG00000141551	adhd	T	1243	rs9274096	unconditioned	0.103414	0.819992	0.00764207	0.060587	0.0083648	2.26901	OID30492	caution_MHC	UKB
rs9273369	6	32626484	CSNK1D	ENSG00000141551	alzheimers	T	16904	unconditioned	unconditioned	6.10329e-18	1.55678e-05	3.90368e-13	0.995717	0.0042678	39.6377	OID30492	caution_MHC	UKB
rs9273369	6	32626484	CSNK1D	ENSG00000141551	alzheimers	T	2226	rs2854275	rs2647066*	5.3606e-09	0.439221	6.78973e-09	0.556312	0.00446699	19.0442	OID30492	caution_MHC	UKB
rs9273369	6	32626484	CSNK1D	ENSG00000141551	alzheimers	T	2513	rs2854275	unconditioned	6.06369e-13	5.01083e-05	1.21006e-08	0.999949	5.70848e-07	28.1313	OID30492	caution_MHC	UKB
rs9273369	6	32626484	CSNK1D	ENSG00000141551	alzheimers	T	2224	rs9274096	rs2647066*	0.000787817	0.412998	0.000997834	0.523034	0.0621826	7.14624	OID30492	caution_MHC	UKB
rs9273369	6	32626484	CSNK1D	ENSG00000141551	alzheimers	T	2511	rs9274096	unconditioned	5.12225e-08	3.75202e-05	0.00102218	0.748494	0.250446	16.7871	OID30492	caution_MHC	UKB
rs9273369	6	32626484	CSNK1D	ENSG00000141551	alzheimers	T	2233	unconditioned	rs2647066*	2.31307e-12	2.95944e-12	0.436321	0.558243	0.00543594	26.7924	OID30492	caution_MHC	UKB
rs9273369	6	32626484	CSNK1D	ENSG00000141551	alzheimers_noukb	T	20951	unconditioned	unconditioned	9.09134e-22	3.04586e-09	2.98481e-13	0.999998	1.6856e-06	48.4495	OID30492	caution_MHC	UKB
rs9273369	6	32626484	CSNK1D	ENSG00000141551	alzheimers_noukb	T	2823	rs2854275	rs9271009*	6.07031e-09	0.508742	5.79628e-09	0.485771	0.00548757	18.9199	OID30492	caution_MHC	UKB
rs9273369	6	32626484	CSNK1D	ENSG00000141551	alzheimers_noukb	T	2825	rs2854275	unconditioned	7.24714e-17	6.07313e-09	1.19331e-08	1	7.25901e-10	37.1633	OID30492	caution_MHC	UKB
rs9273369	6	32626484	CSNK1D	ENSG00000141551	alzheimers_noukb	T	2822	rs9274096	rs9271009*	1.36829e-05	0.503676	1.30651e-05	0.480919	0.0153789	11.1994	OID30492	caution_MHC	UKB
rs9273369	6	32626484	CSNK1D	ENSG00000141551	alzheimers_noukb	T	2824	rs9274096	unconditioned	1.64997e-13	6.07293e-09	2.71684e-05	0.999967	5.50393e-06	29.4328	OID30492	caution_MHC	UKB
rs9273369	6	32626484	CSNK1D	ENSG00000141551	alzheimers_noukb	T	2833	unconditioned	rs9271009*	2.37964e-12	2.27308e-12	0.508059	0.485301	0.00664006	26.7641	OID30492	caution_MHC	UKB
rs9273369	6	32626484	CSNK1D	ENSG00000141551	anxiety_cc	T	10166	unconditioned	unconditioned	6.59813e-13	0.507949	5.97859e-13	0.460223	0.0318274	28.0468	OID30492	caution_MHC	UKB
rs9273369	6	32626484	CSNK1D	ENSG00000141551	anxiety_cc	T	2175	rs2854275	unconditioned	9.78674e-09	0.820078	1.4157e-09	0.118567	0.0613555	18.4422	OID30492	caution_MHC	UKB
rs9273369	6	32626484	CSNK1D	ENSG00000141551	anxiety_cc	T	2174	rs9274096	unconditioned	2.28131e-05	0.839654	3.29785e-06	0.121341	0.0389789	10.6882	OID30492	caution_MHC	UKB
rs9273369	6	32626484	CSNK1D	ENSG00000141551	asd	T	18823	unconditioned	unconditioned	1.7728e-13	0.518733	1.62149e-13	0.474451	0.00681599	29.361	OID30492	caution_MHC	UKB
rs9273369	6	32626484	CSNK1D	ENSG00000141551	asd	T	2686	rs2854275	unconditioned	1.07412e-08	0.899621	1.0656e-09	0.0892372	0.0111413	18.3492	OID30492	caution_MHC	UKB
rs9273369	6	32626484	CSNK1D	ENSG00000141551	asd	T	2685	rs9274096	unconditioned	2.43711e-05	0.896154	2.41759e-06	0.0888829	0.0149367	10.6221	OID30492	caution_MHC	UKB
rs9273369	6	32626484	CSNK1D	ENSG00000141551	bipolar	T	9510	unconditioned	unconditioned	1.34425e-16	0.000280179	4.70879e-13	0.981425	0.0182953	36.5455	OID30492	caution_MHC	UKB
rs9273369	6	32626484	CSNK1D	ENSG00000141551	bipolar	T	1477	rs2854275	unconditioned	3.86219e-11	0.00314771	3.01632e-10	0.02361	0.973242	23.9772	OID30492	caution_MHC	UKB
rs9273369	6	32626484	CSNK1D	ENSG00000141551	bipolar	T	1475	rs9274096	unconditioned	0.00096305	0.113648	0.00740518	0.873869	0.00411516	6.94541	OID30492	caution_MHC	UKB
rs9273369	6	32626484	CSNK1D	ENSG00000141551	bipolar_noukb	T	9482	unconditioned	unconditioned	3.24414e-16	0.000676172	4.69421e-13	0.978387	0.0209373	35.6645	OID30492	caution_MHC	UKB
rs9273369	6	32626484	CSNK1D	ENSG00000141551	bipolar_noukb	T	1470	rs2854275	unconditioned	9.28946e-11	0.00757134	3.42838e-10	0.0269774	0.965451	23.0996	OID30492	caution_MHC	UKB
rs9273369	6	32626484	CSNK1D	ENSG00000141551	bipolar_noukb	T	1468	rs9274096	unconditioned	0.00179155	0.212569	0.00650788	0.772157	0.00697489	6.32467	OID30492	caution_MHC	UKB
rs9273369	6	32626484	CSNK1D	ENSG00000141551	depression_Als_noukb_included	T	9192	unconditioned	unconditioned	4.02417e-13	0.839392	7.34337e-14	0.153166	0.0074419	28.5413	OID30492	caution_MHC	UKB
rs9273369	6	32626484	CSNK1D	ENSG00000141551	depression_Als_noukb_included	T	1436	rs2854275	unconditioned	1.19283e-08	0.971736	1.99855e-10	0.0162691	0.0119945	18.2443	OID30492	caution_MHC	UKB
rs9273369	6	32626484	CSNK1D	ENSG00000141551	depression_Als_noukb_included	T	1434	rs9274096	unconditioned	0.0115237	0.967703	0.0001929	0.0161945	0.00438616	4.46335	OID30492	caution_MHC	UKB
rs9273369	6	32626484	CSNK1D	ENSG00000141551	depression_Als_ukb_included	T	8959	unconditioned	unconditioned	3.64747e-14	0.0740015	2.0653e-13	0.41851	0.507488	30.9422	OID30492	caution_MHC	UKB
rs9273369	6	32626484	CSNK1D	ENSG00000141551	depression_Als_ukb_included	T	1425	rs2854275	unconditioned	1.90257e-09	0.152589	9.06364e-10	0.0719162	0.775494	20.0801	OID30492	caution_MHC	UKB
rs9273369	6	32626484	CSNK1D	ENSG00000141551	depression_Als_ukb_included	T	1423	rs9274096	unconditioned	0.00830462	0.700266	0.00339332	0.286131	0.00190577	4.79094	OID30492	caution_MHC	UKB
rs9273369	6	32626484	CSNK1D	ENSG00000141551	schizophrenia	T	9553	unconditioned	unconditioned	1.20389e-35	2.50926e-23	4.72797e-13	0.985436	0.0145636	80.4049	OID30492	caution_MHC	UKB
rs9273369	6	32626484	CSNK1D	ENSG00000141551	schizophrenia	T	1470	rs2854275	rs116667074	1.92074e-20	1.56623e-12	7.68909e-11	0.00527516	0.994725	45.399	OID30492	caution_MHC	UKB
rs9273369	6	32626484	CSNK1D	ENSG00000141551	schizophrenia	T	1470	rs2854275	rs9273529	6.26372e-15	3.21242e-07	1.94982e-08	0.999986	1.36392e-05	32.704	OID30492	caution_MHC	UKB
rs9273369	6	32626484	CSNK1D	ENSG00000141551	schizophrenia	T	1483	rs2854275	unconditioned	1.51333e-28	1.23349e-20	4.14516e-11	0.00238104	0.997619	64.0581	OID30492	caution_MHC	UKB
rs9273369	6	32626484	CSNK1D	ENSG00000141551	schizophrenia	T	1468	rs9274096	rs116667074	2.63586e-12	2.47133e-10	0.0105518	0.989317	0.000131518	26.6618	OID30492	caution_MHC	UKB
rs9273369	6	32626484	CSNK1D	ENSG00000141551	schizophrenia	T	1468	rs9274096	rs9273529	1.09411e-09	1.02815e-07	0.00340583	0.319372	0.677222	20.6333	OID30492	caution_MHC	UKB
rs9273369	6	32626484	CSNK1D	ENSG00000141551	schizophrenia	T	1481	rs9274096	unconditioned	3.04557e-20	3.61384e-18	0.00834147	0.989789	0.00186949	44.938	OID30492	caution_MHC	UKB
rs9273369	6	32626484	CSNK1D	ENSG00000141551	schizophrenia	T	1469	unconditioned	rs116667074	1.97897e-22	7.92217e-13	3.72926e-11	0.148438	0.851562	49.9743	OID30492	caution_MHC	UKB
rs9273369	6	32626484	CSNK1D	ENSG00000141551	schizophrenia	T	1469	unconditioned	rs9273529	1.64474e-18	5.11986e-12	3.05823e-07	0.951941	0.0480586	40.949	OID30492	caution_MHC	UKB
rs2070856	20	23731412	CST1	ENSG00000170373	adhd	C	3382	unconditioned	unconditioned	0	0.880834	0	0.114185	0.00498133	2290.86	OID30581	no_MHC	UKB
rs2070856	20	23731412	CST1	ENSG00000170373	adhd	C	3018	rs113896553	unconditioned	7.07661e-22	0.890079	8.38095e-23	0.105409	0.00451177	48.7001	OID30581	no_MHC	UKB
rs2070856	20	23731412	CST1	ENSG00000170373	adhd	C	3044	rs116393425	unconditioned	1.39122e-11	0.867583	1.65241e-12	0.103017	0.0293998	24.9983	OID30581	no_MHC	UKB
rs2070856	20	23731412	CST1	ENSG00000170373	adhd	C	3041	rs11697789	unconditioned	2.74605e-72	0.885911	3.25861e-73	0.105118	0.00897042	164.776	OID30581	no_MHC	UKB
rs2070856	20	23731412	CST1	ENSG00000170373	adhd	C	3019	rs13045804	unconditioned	1.64582e-42	0.889919	1.94925e-43	0.105395	0.00468678	96.2103	OID30581	no_MHC	UKB
rs2070856	20	23731412	CST1	ENSG00000170373	adhd	C	3021	rs140696817	unconditioned	0.00195616	0.865513	0.000231918	0.102583	0.0297155	6.23677	OID30581	no_MHC	UKB
rs2070856	20	23731412	CST1	ENSG00000170373	adhd	C	3020	rs142422717	unconditioned	5.67293e-39	0.857745	6.72189e-40	0.101594	0.0406606	88.0651	OID30581	no_MHC	UKB
rs2070856	20	23731412	CST1	ENSG00000170373	adhd	C	3019	rs149747746	unconditioned	9.7162e-07	0.873603	1.15096e-07	0.103462	0.0229332	13.8443	OID30581	no_MHC	UKB
rs2070856	20	23731412	CST1	ENSG00000170373	adhd	C	3034	rs1797033	unconditioned	0.00167136	0.864627	0.000199645	0.10325	0.0302525	6.39412	OID30581	no_MHC	UKB
rs2070856	20	23731412	CST1	ENSG00000170373	adhd	C	3019	rs4378870	unconditioned	1.80269e-30	0.883008	2.13521e-31	0.104576	0.0124158	68.4883	OID30581	no_MHC	UKB
rs2070856	20	23731412	CST1	ENSG00000170373	adhd	C	3019	rs4490254	unconditioned	0.000626621	0.885923	7.42171e-05	0.10492	0.00845612	7.37517	OID30581	no_MHC	UKB
rs2070856	20	23731412	CST1	ENSG00000170373	adhd	C	3019	rs4505598	unconditioned	8.81656e-11	0.886527	1.04424e-11	0.104993	0.00848014	23.1518	OID30581	no_MHC	UKB
rs2070856	20	23731412	CST1	ENSG00000170373	adhd	C	3018	rs4815242	unconditioned	0.0730398	0.80282	0.00865023	0.095059	0.0204305	2.61675	OID30581	no_MHC	UKB
rs2070856	20	23731412	CST1	ENSG00000170373	adhd	C	3068	rs56342227	unconditioned	3.41523e-07	0.882653	4.08519e-08	0.105568	0.0117781	14.8899	OID30581	no_MHC	UKB
rs2070856	20	23731412	CST1	ENSG00000170373	adhd	C	3019	rs6076155	unconditioned	4.23836e-11	0.89041	5.01976e-12	0.105453	0.00413664	23.8843	OID30581	no_MHC	UKB
rs2070856	20	23731412	CST1	ENSG00000170373	adhd	C	3044	rs6114289	unconditioned	0.00277049	0.708167	0.000330626	0.0843071	0.204425	5.88873	OID30581	no_MHC	UKB
rs2070856	20	23731412	CST1	ENSG00000170373	adhd	C	3045	rs6132657	unconditioned	1.95691e-12	0.832249	2.33695e-13	0.0993194	0.0684311	26.9597	OID30581	no_MHC	UKB
rs2070856	20	23731412	CST1	ENSG00000170373	adhd	C	3019	rs72490823	unconditioned	1.70366e-43	0.883769	2.0179e-44	0.104666	0.0115651	98.4784	OID30581	no_MHC	UKB
rs2070856	20	23731412	CST1	ENSG00000170373	adhd	C	3020	rs8124160	unconditioned	2.35359e-06	0.645653	2.80766e-07	0.0767443	0.2776	12.9596	OID30581	no_MHC	UKB
rs2070856	20	23731412	CST1	ENSG00000170373	alzheimers	C	4906	unconditioned	unconditioned	0	0.949308	0	0.0493321	0.00135961	2290.81	OID30581	no_MHC	UKB
rs2070856	20	23731412	CST1	ENSG00000170373	alzheimers	C	3193	rs113896553	unconditioned	7.55346e-47	0.977508	1.35982e-48	0.0175929	0.00489885	106.199	OID30581	no_MHC	UKB
rs2070856	20	23731412	CST1	ENSG00000170373	alzheimers	C	3218	rs116393425	unconditioned	1.56695e-11	0.976859	2.8614e-13	0.0178331	0.00530756	24.8793	OID30581	no_MHC	UKB
rs2070856	20	23731412	CST1	ENSG00000170373	alzheimers	C	3215	rs11697789	unconditioned	3.00323e-72	0.968497	5.48152e-74	0.0176633	0.0138393	164.686	OID30581	no_MHC	UKB
rs2070856	20	23731412	CST1	ENSG00000170373	alzheimers	C	3193	rs13045804	unconditioned	1.81171e-42	0.97964	3.26115e-44	0.0176312	0.00272894	96.1143	OID30581	no_MHC	UKB
rs2070856	20	23731412	CST1	ENSG00000170373	alzheimers	C	3195	rs140696817	unconditioned	0.00214206	0.972498	3.85879e-05	0.0175112	0.00781016	6.14599	OID30581	no_MHC	UKB
rs2070856	20	23731412	CST1	ENSG00000170373	alzheimers	C	3194	rs142422717	unconditioned	6.48349e-39	0.980176	1.16825e-40	0.0176595	0.00216422	87.9316	OID30581	no_MHC	UKB
rs2070856	20	23731412	CST1	ENSG00000170373	alzheimers	C	3193	rs149747746	unconditioned	1.08566e-06	0.976069	1.95466e-08	0.0175671	0.00636244	13.7333	OID30581	no_MHC	UKB
rs2070856	20	23731412	CST1	ENSG00000170373	alzheimers	C	3208	rs1797033	unconditioned	0.00185851	0.97171	3.36729e-05	0.0175969	0.0088012	6.28798	OID30581	no_MHC	UKB
rs2070856	20	23731412	CST1	ENSG00000170373	alzheimers	C	3193	rs4378870	unconditioned	2.00246e-30	0.980867	3.60426e-32	0.0176533	0.00147991	68.3832	OID30581	no_MHC	UKB
rs2070856	20	23731412	CST1	ENSG00000170373	alzheimers	C	3193	rs4490254	unconditioned	0.000535579	0.978428	9.63979e-06	0.0176071	0.00341972	7.53216	OID30581	no_MHC	UKB
rs2070856	20	23731412	CST1	ENSG00000170373	alzheimers	C	3193	rs4505598	unconditioned	9.7441e-11	0.97985	1.75396e-12	0.017635	0.00251503	23.0518	OID30581	no_MHC	UKB
rs2070856	20	23731412	CST1	ENSG00000170373	alzheimers	C	3193	rs4815242	unconditioned	0.00191937	0.973265	3.45546e-05	0.0175145	0.00726641	6.25576	OID30581	no_MHC	UKB
rs2070856	20	23731412	CST1	ENSG00000170373	alzheimers	C	3250	rs56342227	unconditioned	3.72342e-07	0.962431	6.96604e-09	0.0179863	0.0195829	14.8035	OID30581	no_MHC	UKB
rs2070856	20	23731412	CST1	ENSG00000170373	alzheimers	C	3193	rs6076155	unconditioned	4.66602e-11	0.980548	8.39859e-13	0.0176476	0.00180448	23.7881	OID30581	no_MHC	UKB
rs2070856	20	23731412	CST1	ENSG00000170373	alzheimers	C	3226	rs6114289	unconditioned	1.77437e-22	0.975495	3.23174e-24	0.0177604	0.00674436	50.0834	OID30581	no_MHC	UKB
rs2070856	20	23731412	CST1	ENSG00000170373	alzheimers	C	3226	rs6132657	unconditioned	2.29461e-12	0.975953	4.17918e-14	0.0177687	0.00627863	26.8005	OID30581	no_MHC	UKB
rs2070856	20	23731412	CST1	ENSG00000170373	alzheimers	C	3193	rs72490823	unconditioned	1.88936e-43	0.980079	3.40084e-45	0.0176391	0.00228142	98.3749	OID30581	no_MHC	UKB
rs2070856	20	23731412	CST1	ENSG00000170373	alzheimers	C	3194	rs8124160	unconditioned	3.57334e-06	0.980357	6.43261e-08	0.0176461	0.00199323	12.542	OID30581	no_MHC	UKB
rs2070856	20	23731412	CST1	ENSG00000170373	alzheimers_noukb	C	5020	unconditioned	unconditioned	0	0.819047	0	0.174282	0.0066714	2290.95	OID30581	no_MHC	UKB
rs2070856	20	23731412	CST1	ENSG00000170373	alzheimers_noukb	C	3212	rs113896553	unconditioned	7.12404e-47	0.921931	5.37063e-48	0.0694935	0.00857512	106.258	OID30581	no_MHC	UKB
rs2070856	20	23731412	CST1	ENSG00000170373	alzheimers_noukb	C	3237	rs116393425	unconditioned	1.21349e-11	0.75656	9.39795e-13	0.058407	0.185033	25.1349	OID30581	no_MHC	UKB
rs2070856	20	23731412	CST1	ENSG00000170373	alzheimers_noukb	C	3234	rs11697789	unconditioned	2.84937e-72	0.918958	2.15603e-73	0.0695231	0.0115192	164.739	OID30581	no_MHC	UKB
rs2070856	20	23731412	CST1	ENSG00000170373	alzheimers_noukb	C	3212	rs13045804	unconditioned	1.71116e-42	0.925265	1.28993e-43	0.0697448	0.00499002	96.1714	OID30581	no_MHC	UKB
rs2070856	20	23731412	CST1	ENSG00000170373	alzheimers_noukb	C	3214	rs140696817	unconditioned	0.00199478	0.90588	0.000150521	0.0683318	0.0236432	6.21722	OID30581	no_MHC	UKB
rs2070856	20	23731412	CST1	ENSG00000170373	alzheimers_noukb	C	3213	rs142422717	unconditioned	6.09156e-39	0.92095	4.60071e-40	0.0695461	0.00950443	87.9939	OID30581	no_MHC	UKB
rs2070856	20	23731412	CST1	ENSG00000170373	alzheimers_noukb	C	3212	rs149747746	unconditioned	1.00693e-06	0.905303	7.59219e-08	0.068233	0.0264628	13.8086	OID30581	no_MHC	UKB
rs2070856	20	23731412	CST1	ENSG00000170373	alzheimers_noukb	C	3227	rs1797033	unconditioned	0.0017341	0.906877	0.000131588	0.0687941	0.0224633	6.35727	OID30581	no_MHC	UKB
rs2070856	20	23731412	CST1	ENSG00000170373	alzheimers_noukb	C	3211	rs4378870	unconditioned	3.43621e-16	0.923682	2.59016e-17	0.0696188	0.00669973	35.607	OID30581	no_MHC	UKB
rs2070856	20	23731412	CST1	ENSG00000170373	alzheimers_noukb	C	3212	rs4490254	unconditioned	0.00050139	0.91751	3.77988e-05	0.0691563	0.0127945	7.59813	OID30581	no_MHC	UKB
rs2070856	20	23731412	CST1	ENSG00000170373	alzheimers_noukb	C	3212	rs4505598	unconditioned	9.1012e-11	0.91519	6.8619e-12	0.0689854	0.0158242	23.12	OID30581	no_MHC	UKB
rs2070856	20	23731412	CST1	ENSG00000170373	alzheimers_noukb	C	3212	rs4815242	unconditioned	0.00181205	0.918934	0.000136607	0.0692669	0.00985027	6.3133	OID30581	no_MHC	UKB
rs2070856	20	23731412	CST1	ENSG00000170373	alzheimers_noukb	C	3270	rs56342227	unconditioned	2.83175e-10	0.909337	2.25474e-11	0.0723865	0.0182765	21.985	OID30581	no_MHC	UKB
rs2070856	20	23731412	CST1	ENSG00000170373	alzheimers_noukb	C	3212	rs6076155	unconditioned	4.37662e-11	0.919713	3.29954e-12	0.0693263	0.0109607	23.8522	OID30581	no_MHC	UKB
rs2070856	20	23731412	CST1	ENSG00000170373	alzheimers_noukb	C	3245	rs6114289	unconditioned	1.66612e-22	0.915968	1.28048e-23	0.0703826	0.0136491	50.1464	OID30581	no_MHC	UKB
rs2070856	20	23731412	CST1	ENSG00000170373	alzheimers_noukb	C	3245	rs6132657	unconditioned	2.1634e-12	0.92013	1.66256e-13	0.0707023	0.00916777	26.8593	OID30581	no_MHC	UKB
rs2070856	20	23731412	CST1	ENSG00000170373	alzheimers_noukb	C	3212	rs72490823	unconditioned	1.78131e-43	0.924035	1.34284e-44	0.0696521	0.0063133	98.4338	OID30581	no_MHC	UKB
rs2070856	20	23731412	CST1	ENSG00000170373	alzheimers_noukb	C	3213	rs8124160	unconditioned	3.29991e-06	0.90534	2.48934e-07	0.0682693	0.0263868	12.6216	OID30581	no_MHC	UKB
rs2070856	20	23731412	CST1	ENSG00000170373	anxiety_cc	C	2925	unconditioned	unconditioned	0	0.845298	0	0.126262	0.0284409	2290.92	OID30581	no_MHC	UKB
rs2070856	20	23731412	CST1	ENSG00000170373	anxiety_cc	C	2656	rs113896553	unconditioned	6.74475e-47	0.872812	8.66602e-48	0.112129	0.0150591	106.313	OID30581	no_MHC	UKB
rs2070856	20	23731412	CST1	ENSG00000170373	anxiety_cc	C	2677	rs116393425	unconditioned	0.0117794	0.833722	0.00152338	0.107777	0.0451982	4.4414	OID30581	no_MHC	UKB
rs2070856	20	23731412	CST1	ENSG00000170373	anxiety_cc	C	2678	rs11697789	unconditioned	2.65245e-72	0.856053	3.43133e-73	0.11071	0.0332377	164.811	OID30581	no_MHC	UKB
rs2070856	20	23731412	CST1	ENSG00000170373	anxiety_cc	C	2656	rs13045804	unconditioned	1.60744e-42	0.869149	2.0654e-43	0.111658	0.0191926	96.2339	OID30581	no_MHC	UKB
rs2070856	20	23731412	CST1	ENSG00000170373	anxiety_cc	C	2655	rs140696817	unconditioned	0.025983	0.813477	0.00333798	0.104453	0.0527491	3.65031	OID30581	no_MHC	UKB
rs2070856	20	23731412	CST1	ENSG00000170373	anxiety_cc	C	2657	rs142422717	unconditioned	5.70131e-39	0.862139	7.32713e-40	0.110772	0.0270888	88.0601	OID30581	no_MHC	UKB
rs2070856	20	23731412	CST1	ENSG00000170373	anxiety_cc	C	2655	rs149747746	unconditioned	0.0251142	0.821397	0.00322638	0.105479	0.0447835	3.68432	OID30581	no_MHC	UKB
rs2070856	20	23731412	CST1	ENSG00000170373	anxiety_cc	C	2655	rs1797033	unconditioned	0.0298235	0.821138	0.00383137	0.10545	0.039757	3.51246	OID30581	no_MHC	UKB
rs2070856	20	23731412	CST1	ENSG00000170373	anxiety_cc	C	2656	rs4378870	unconditioned	7.32456e-31	0.358777	9.53123e-32	0.0460914	0.595132	69.3889	OID30581	no_MHC	UKB
rs2070856	20	23731412	CST1	ENSG00000170373	anxiety_cc	C	2656	rs4490254	unconditioned	0.00062453	0.871053	8.02426e-05	0.111901	0.0163418	7.37851	OID30581	no_MHC	UKB
rs2070856	20	23731412	CST1	ENSG00000170373	anxiety_cc	C	2656	rs4505598	unconditioned	8.49081e-11	0.853725	1.09116e-11	0.109677	0.036598	23.1895	OID30581	no_MHC	UKB
rs2070856	20	23731412	CST1	ENSG00000170373	anxiety_cc	C	2656	rs4815242	unconditioned	0.00174296	0.866432	0.000223954	0.111308	0.0202933	6.35217	OID30581	no_MHC	UKB
rs2070856	20	23731412	CST1	ENSG00000170373	anxiety_cc	C	2714	rs56342227	unconditioned	2.71725e-10	0.872469	3.52651e-11	0.113217	0.0143146	22.0262	OID30581	no_MHC	UKB
rs2070856	20	23731412	CST1	ENSG00000170373	anxiety_cc	C	2656	rs6076155	unconditioned	4.15691e-11	0.873404	5.34099e-12	0.112205	0.014391	23.9037	OID30581	no_MHC	UKB
rs2070856	20	23731412	CST1	ENSG00000170373	anxiety_cc	C	2689	rs6114289	unconditioned	1.46226e-22	0.803799	1.89325e-23	0.103979	0.0922221	50.2769	OID30581	no_MHC	UKB
rs2070856	20	23731412	CST1	ENSG00000170373	anxiety_cc	C	2689	rs6132657	unconditioned	2.05057e-12	0.87201	2.65296e-13	0.112802	0.015188	26.9129	OID30581	no_MHC	UKB
rs2070856	20	23731412	CST1	ENSG00000170373	anxiety_cc	C	2656	rs72490823	unconditioned	1.67096e-43	0.866823	2.14708e-44	0.111359	0.0218174	98.4978	OID30581	no_MHC	UKB
rs2070856	20	23731412	CST1	ENSG00000170373	anxiety_cc	C	2657	rs8124160	unconditioned	3.12103e-06	0.856059	4.012e-07	0.11001	0.0339273	12.6773	OID30581	no_MHC	UKB
rs2070856	20	23731412	CST1	ENSG00000170373	asd	C	3826	unconditioned	unconditioned	0	0.893785	0	0.0928196	0.0133957	2290.87	OID30581	no_MHC	UKB
rs2070856	20	23731412	CST1	ENSG00000170373	asd	C	3196	rs113896553	unconditioned	7.09567e-47	0.918251	5.75955e-48	0.0745271	0.00722205	106.262	OID30581	no_MHC	UKB
rs2070856	20	23731412	CST1	ENSG00000170373	asd	C	3221	rs116393425	unconditioned	1.389e-11	0.866108	1.1382e-12	0.0709087	0.0629837	24.9998	OID30581	no_MHC	UKB
rs2070856	20	23731412	CST1	ENSG00000170373	asd	C	3218	rs11697789	unconditioned	2.81534e-72	0.908144	2.29806e-73	0.0741107	0.0177453	164.751	OID30581	no_MHC	UKB
rs2070856	20	23731412	CST1	ENSG00000170373	asd	C	3196	rs13045804	unconditioned	1.69717e-42	0.917694	1.3776e-43	0.0744819	0.00782414	96.1796	OID30581	no_MHC	UKB
rs2070856	20	23731412	CST1	ENSG00000170373	asd	C	3198	rs140696817	unconditioned	0.00197356	0.891099	0.000160433	0.0724043	0.034363	6.22792	OID30581	no_MHC	UKB
rs2070856	20	23731412	CST1	ENSG00000170373	asd	C	3197	rs142422717	unconditioned	6.03003e-39	0.911697	4.89554e-40	0.0740028	0.0143004	88.0041	OID30581	no_MHC	UKB
rs2070856	20	23731412	CST1	ENSG00000170373	asd	C	3196	rs149747746	unconditioned	1.00244e-06	0.901306	8.13886e-08	0.0731517	0.0255417	13.8131	OID30581	no_MHC	UKB
rs2070856	20	23731412	CST1	ENSG00000170373	asd	C	3211	rs1797033	unconditioned	0.00172423	0.898965	0.000140636	0.0732982	0.0258718	6.36298	OID30581	no_MHC	UKB
rs2070856	20	23731412	CST1	ENSG00000170373	asd	C	3196	rs4378870	unconditioned	1.86877e-30	0.915379	1.51694e-31	0.074294	0.0103275	68.4523	OID30581	no_MHC	UKB
rs2070856	20	23731412	CST1	ENSG00000170373	asd	C	3196	rs4490254	unconditioned	0.000500721	0.911981	4.06433e-05	0.0740117	0.0134655	7.59946	OID30581	no_MHC	UKB
rs2070856	20	23731412	CST1	ENSG00000170373	asd	C	3196	rs4505598	unconditioned	9.10536e-11	0.915585	7.3911e-12	0.0743107	0.0101046	23.1196	OID30581	no_MHC	UKB
rs2070856	20	23731412	CST1	ENSG00000170373	asd	C	3196	rs4815242	unconditioned	0.00180982	0.914129	0.000146905	0.074191	0.00972318	6.31453	OID30581	no_MHC	UKB
rs2070856	20	23731412	CST1	ENSG00000170373	asd	C	3254	rs56342227	unconditioned	2.80395e-10	0.900385	2.28889e-11	0.0734731	0.0261415	21.9948	OID30581	no_MHC	UKB
rs2070856	20	23731412	CST1	ENSG00000170373	asd	C	3196	rs6076155	unconditioned	4.35652e-11	0.915453	3.53633e-12	0.0743	0.0102467	23.8568	OID30581	no_MHC	UKB
rs2070856	20	23731412	CST1	ENSG00000170373	asd	C	3229	rs6114289	unconditioned	1.67118e-22	0.918722	1.3604e-23	0.0747808	0.00649749	50.1433	OID30581	no_MHC	UKB
rs2070856	20	23731412	CST1	ENSG00000170373	asd	C	3229	rs6132657	unconditioned	2.1596e-12	0.918477	1.758e-13	0.074761	0.00676155	26.8611	OID30581	no_MHC	UKB
rs2070856	20	23731412	CST1	ENSG00000170373	asd	C	3196	rs72490823	unconditioned	1.75311e-43	0.909413	1.42318e-44	0.0738098	0.0167775	98.4498	OID30581	no_MHC	UKB
rs2070856	20	23731412	CST1	ENSG00000170373	asd	C	3197	rs8124160	unconditioned	3.30451e-06	0.906568	2.68346e-07	0.0735987	0.01983	12.6202	OID30581	no_MHC	UKB
rs2070856	20	23731412	CST1	ENSG00000170373	bipolar	C	3614	unconditioned	unconditioned	0	0.900334	0	0.094534	0.0051318	2290.84	OID30581	no_MHC	UKB
rs2070856	20	23731412	CST1	ENSG00000170373	bipolar	C	3076	rs113896553	unconditioned	7.29932e-22	0.918149	6.107e-23	0.0768121	0.00503929	48.6691	OID30581	no_MHC	UKB
rs2070856	20	23731412	CST1	ENSG00000170373	bipolar	C	3102	rs116393425	unconditioned	1.30094e-11	0.811059	1.10145e-12	0.0685482	0.120393	25.0653	OID30581	no_MHC	UKB
rs2070856	20	23731412	CST1	ENSG00000170373	bipolar	C	3099	rs11697789	unconditioned	2.83569e-72	0.914515	2.37877e-73	0.0767071	0.00877738	164.744	OID30581	no_MHC	UKB
rs2070856	20	23731412	CST1	ENSG00000170373	bipolar	C	3077	rs13045804	unconditioned	1.69729e-42	0.917766	1.42014e-43	0.0767852	0.005449	96.1795	OID30581	no_MHC	UKB
rs2070856	20	23731412	CST1	ENSG00000170373	bipolar	C	3079	rs140696817	unconditioned	0.00158664	0.710884	0.000134185	0.059893	0.227502	6.44613	OID30581	no_MHC	UKB
rs2070856	20	23731412	CST1	ENSG00000170373	bipolar	C	3078	rs142422717	unconditioned	6.04825e-39	0.914394	5.06131e-40	0.0765095	0.00909645	88.001	OID30581	no_MHC	UKB
rs2070856	20	23731412	CST1	ENSG00000170373	bipolar	C	3077	rs149747746	unconditioned	9.58151e-07	0.861434	8.02402e-08	0.0720742	0.0664903	13.8583	OID30581	no_MHC	UKB
rs2070856	20	23731412	CST1	ENSG00000170373	bipolar	C	3092	rs1797033	unconditioned	0.00171216	0.890938	0.000143962	0.0748798	0.0323256	6.37	OID30581	no_MHC	UKB
rs2070856	20	23731412	CST1	ENSG00000170373	bipolar	C	3077	rs4378870	unconditioned	1.87026e-30	0.916108	1.5649e-31	0.0766465	0.00724523	68.4515	OID30581	no_MHC	UKB
rs2070856	20	23731412	CST1	ENSG00000170373	bipolar	C	3077	rs4490254	unconditioned	0.000507486	0.91103	4.24618e-05	0.0762145	0.012206	7.58604	OID30581	no_MHC	UKB
rs2070856	20	23731412	CST1	ENSG00000170373	bipolar	C	3077	rs4505598	unconditioned	9.10887e-11	0.915964	7.6217e-12	0.0766344	0.00740144	23.1192	OID30581	no_MHC	UKB
rs2070856	20	23731412	CST1	ENSG00000170373	bipolar	C	3076	rs4815242	unconditioned	0.0600503	0.733735	0.00502413	0.0612482	0.139942	2.81257	OID30581	no_MHC	UKB
rs2070856	20	23731412	CST1	ENSG00000170373	bipolar	C	3126	rs56342227	unconditioned	3.51908e-07	0.909602	2.95501e-08	0.0763662	0.0140312	14.8599	OID30581	no_MHC	UKB
rs2070856	20	23731412	CST1	ENSG00000170373	bipolar	C	3077	rs6076155	unconditioned	4.35743e-11	0.915499	3.64603e-12	0.0765955	0.00790517	23.8566	OID30581	no_MHC	UKB
rs2070856	20	23731412	CST1	ENSG00000170373	bipolar	C	3102	rs6114289	unconditioned	0.00342597	0.903842	0.0002871	0.0757261	0.0167192	5.67637	OID30581	no_MHC	UKB
rs2070856	20	23731412	CST1	ENSG00000170373	bipolar	C	3103	rs6132657	unconditioned	2.15939e-12	0.918434	1.8097e-13	0.0769657	0.00460008	26.8612	OID30581	no_MHC	UKB
rs2070856	20	23731412	CST1	ENSG00000170373	bipolar	C	3077	rs72490823	unconditioned	1.76629e-43	0.916239	1.4779e-44	0.0766575	0.00710314	98.4423	OID30581	no_MHC	UKB
rs2070856	20	23731412	CST1	ENSG00000170373	bipolar	C	3078	rs8124160	unconditioned	3.33408e-06	0.91469	2.79011e-07	0.0765366	0.00876952	12.6113	OID30581	no_MHC	UKB
rs2070856	20	23731412	CST1	ENSG00000170373	bipolar_noukb	C	3619	unconditioned	unconditioned	0	0.899571	0	0.095123	0.00530573	2290.84	OID30581	no_MHC	UKB
rs2070856	20	23731412	CST1	ENSG00000170373	bipolar_noukb	C	3079	rs113896553	unconditioned	7.3163e-22	0.920285	5.92711e-23	0.0745494	0.0051654	48.6668	OID30581	no_MHC	UKB
rs2070856	20	23731412	CST1	ENSG00000170373	bipolar_noukb	C	3105	rs116393425	unconditioned	1.34807e-11	0.840438	1.10342e-12	0.0687006	0.0908615	25.0298	OID30581	no_MHC	UKB
rs2070856	20	23731412	CST1	ENSG00000170373	bipolar_noukb	C	3102	rs11697789	unconditioned	2.84149e-72	0.916381	2.30856e-73	0.0744421	0.00917647	164.742	OID30581	no_MHC	UKB
rs2070856	20	23731412	CST1	ENSG00000170373	bipolar_noukb	C	3080	rs13045804	unconditioned	1.70094e-42	0.919743	1.37808e-43	0.0745107	0.00574644	96.1774	OID30581	no_MHC	UKB
rs2070856	20	23731412	CST1	ENSG00000170373	bipolar_noukb	C	3082	rs140696817	unconditioned	0.00123798	0.554668	0.000102796	0.0456587	0.398333	6.69427	OID30581	no_MHC	UKB
rs2070856	20	23731412	CST1	ENSG00000170373	bipolar_noukb	C	3081	rs142422717	unconditioned	6.06332e-39	0.916671	4.91308e-40	0.0742684	0.00906103	87.9986	OID30581	no_MHC	UKB
rs2070856	20	23731412	CST1	ENSG00000170373	bipolar_noukb	C	3080	rs149747746	unconditioned	9.35122e-07	0.840729	7.58612e-08	0.0681124	0.0911577	13.8826	OID30581	no_MHC	UKB
rs2070856	20	23731412	CST1	ENSG00000170373	bipolar_noukb	C	3095	rs1797033	unconditioned	0.00172305	0.896608	0.0001403	0.0729781	0.0285505	6.36366	OID30581	no_MHC	UKB
rs2070856	20	23731412	CST1	ENSG00000170373	bipolar_noukb	C	3080	rs4378870	unconditioned	1.87455e-30	0.918214	1.51877e-31	0.0743868	0.00739947	68.4492	OID30581	no_MHC	UKB
rs2070856	20	23731412	CST1	ENSG00000170373	bipolar_noukb	C	3080	rs4490254	unconditioned	0.000509481	0.914612	4.12772e-05	0.0740894	0.0107483	7.58212	OID30581	no_MHC	UKB
rs2070856	20	23731412	CST1	ENSG00000170373	bipolar_noukb	C	3080	rs4505598	unconditioned	9.12102e-11	0.917187	7.39001e-12	0.0743036	0.00850918	23.1179	OID30581	no_MHC	UKB
rs2070856	20	23731412	CST1	ENSG00000170373	bipolar_noukb	C	3079	rs4815242	unconditioned	0.0632668	0.773037	0.0051254	0.0625296	0.0960412	2.7604	OID30581	no_MHC	UKB
rs2070856	20	23731412	CST1	ENSG00000170373	bipolar_noukb	C	3129	rs56342227	unconditioned	3.52811e-07	0.911936	2.86905e-08	0.0741447	0.0139187	14.8573	OID30581	no_MHC	UKB
rs2070856	20	23731412	CST1	ENSG00000170373	bipolar_noukb	C	3080	rs6076155	unconditioned	4.3655e-11	0.917197	3.53701e-12	0.0743044	0.00849894	23.8547	OID30581	no_MHC	UKB
rs2070856	20	23731412	CST1	ENSG00000170373	bipolar_noukb	C	3105	rs6114289	unconditioned	0.00344104	0.907824	0.000279228	0.0736518	0.0148037	5.67198	OID30581	no_MHC	UKB
rs2070856	20	23731412	CST1	ENSG00000170373	bipolar_noukb	C	3106	rs6132657	unconditioned	2.16474e-12	0.92071	1.75672e-13	0.0747123	0.00457725	26.8587	OID30581	no_MHC	UKB
rs2070856	20	23731412	CST1	ENSG00000170373	bipolar_noukb	C	3080	rs72490823	unconditioned	1.76963e-43	0.917976	1.43377e-44	0.0743675	0.00765646	98.4404	OID30581	no_MHC	UKB
rs2070856	20	23731412	CST1	ENSG00000170373	bipolar_noukb	C	3081	rs8124160	unconditioned	3.34177e-06	0.916799	2.7079e-07	0.0742811	0.00891589	12.609	OID30581	no_MHC	UKB
rs2070856	20	23731412	CST1	ENSG00000170373	depression_Als_noukb_included	C	3472	unconditioned	unconditioned	0	0.747196	0	0.250729	0.00207506	2291.02	OID30581	no_MHC	UKB
rs2070856	20	23731412	CST1	ENSG00000170373	depression_Als_noukb_included	C	3049	rs113896553	unconditioned	6.0067e-22	0.755547	1.9304e-22	0.242812	0.0016401	48.864	OID30581	no_MHC	UKB
rs2070856	20	23731412	CST1	ENSG00000170373	depression_Als_noukb_included	C	3071	rs116393425	unconditioned	7.17998e-10	0.748362	2.30829e-10	0.24058	0.0110586	21.0546	OID30581	no_MHC	UKB
rs2070856	20	23731412	CST1	ENSG00000170373	depression_Als_noukb_included	C	3072	rs11697789	unconditioned	2.33709e-72	0.753761	7.51363e-73	0.242327	0.00391287	164.937	OID30581	no_MHC	UKB
rs2070856	20	23731412	CST1	ENSG00000170373	depression_Als_noukb_included	C	3050	rs13045804	unconditioned	1.3967e-42	0.755228	4.48868e-43	0.242711	0.00206037	96.3745	OID30581	no_MHC	UKB
rs2070856	20	23731412	CST1	ENSG00000170373	depression_Als_noukb_included	C	3049	rs140696817	unconditioned	0.0163915	0.734279	0.00526781	0.235971	0.00809025	4.11099	OID30581	no_MHC	UKB
rs2070856	20	23731412	CST1	ENSG00000170373	depression_Als_noukb_included	C	3050	rs142422717	unconditioned	2.43699e-27	0.754022	7.83235e-28	0.242335	0.00364357	61.279	OID30581	no_MHC	UKB
rs2070856	20	23731412	CST1	ENSG00000170373	depression_Als_noukb_included	C	3050	rs149747746	unconditioned	8.34165e-07	0.749975	2.6809e-07	0.241023	0.00900128	13.9968	OID30581	no_MHC	UKB
rs2070856	20	23731412	CST1	ENSG00000170373	depression_Als_noukb_included	C	3065	rs1797033	unconditioned	0.00144254	0.750367	0.000463802	0.24125	0.00647639	6.54135	OID30581	no_MHC	UKB
rs2070856	20	23731412	CST1	ENSG00000170373	depression_Als_noukb_included	C	3050	rs4378870	unconditioned	1.54073e-30	0.754694	4.95157e-31	0.24254	0.00276644	68.6453	OID30581	no_MHC	UKB
rs2070856	20	23731412	CST1	ENSG00000170373	depression_Als_noukb_included	C	3050	rs4490254	unconditioned	0.000420675	0.753856	0.000135195	0.242269	0.0033195	7.77365	OID30581	no_MHC	UKB
rs2070856	20	23731412	CST1	ENSG00000170373	depression_Als_noukb_included	C	3050	rs4505598	unconditioned	7.50583e-11	0.75476	2.41221e-11	0.242561	0.00267879	23.3128	OID30581	no_MHC	UKB
rs2070856	20	23731412	CST1	ENSG00000170373	depression_Als_noukb_included	C	3049	rs4815242	unconditioned	0.058601	0.688156	0.0188329	0.221143	0.0132667	2.837	OID30581	no_MHC	UKB
rs2070856	20	23731412	CST1	ENSG00000170373	depression_Als_noukb_included	C	3099	rs56342227	unconditioned	2.91626e-07	0.753779	9.38802e-08	0.242653	0.00356701	15.0478	OID30581	no_MHC	UKB
rs2070856	20	23731412	CST1	ENSG00000170373	depression_Als_noukb_included	C	3050	rs6076155	unconditioned	3.59607e-11	0.755527	1.1557e-11	0.242808	0.00166491	24.0486	OID30581	no_MHC	UKB
rs2070856	20	23731412	CST1	ENSG00000170373	depression_Als_noukb_included	C	3075	rs6114289	unconditioned	0.00285152	0.750682	0.000916738	0.241334	0.00421666	5.8599	OID30581	no_MHC	UKB
rs2070856	20	23731412	CST1	ENSG00000170373	depression_Als_noukb_included	C	3076	rs6132657	unconditioned	1.77522e-12	0.755028	5.70724e-13	0.242735	0.00223664	27.0571	OID30581	no_MHC	UKB
rs2070856	20	23731412	CST1	ENSG00000170373	depression_Als_noukb_included	C	3050	rs72490823	unconditioned	1.45373e-43	0.754109	4.672e-44	0.242352	0.0035393	98.637	OID30581	no_MHC	UKB
rs2070856	20	23731412	CST1	ENSG00000170373	depression_Als_noukb_included	C	3051	rs8124160	unconditioned	2.41513e-06	0.662563	7.77071e-07	0.213056	0.124378	12.9338	OID30581	no_MHC	UKB
rs2070856	20	23731412	CST1	ENSG00000170373	depression_Als_ukb_included	C	3641	unconditioned	unconditioned	0	0.941854	0	0.0551724	0.00297315	2290.79	OID30581	no_MHC	UKB
rs2070856	20	23731412	CST1	ENSG00000170373	depression_Als_ukb_included	C	3062	rs113896553	unconditioned	7.57956e-22	0.953395	3.583e-23	0.0450673	0.00153726	48.6314	OID30581	no_MHC	UKB
rs2070856	20	23731412	CST1	ENSG00000170373	depression_Als_ukb_included	C	3087	rs116393425	unconditioned	1.54663e-11	0.947803	7.32742e-13	0.0448965	0.0073004	24.8924	OID30581	no_MHC	UKB
rs2070856	20	23731412	CST1	ENSG00000170373	depression_Als_ukb_included	C	3085	rs11697789	unconditioned	2.95078e-72	0.951648	1.39729e-73	0.0450605	0.00329119	164.704	OID30581	no_MHC	UKB
rs2070856	20	23731412	CST1	ENSG00000170373	depression_Als_ukb_included	C	3063	rs13045804	unconditioned	1.76215e-42	0.952837	8.3304e-44	0.0450424	0.00212071	96.142	OID30581	no_MHC	UKB
rs2070856	20	23731412	CST1	ENSG00000170373	depression_Als_ukb_included	C	3065	rs140696817	unconditioned	0.00210849	0.941277	9.97273e-05	0.0445084	0.0120066	6.16178	OID30581	no_MHC	UKB
rs2070856	20	23731412	CST1	ENSG00000170373	depression_Als_ukb_included	C	3063	rs142422717	unconditioned	3.25007e-27	0.951439	1.53716e-28	0.0449957	0.00356505	60.9911	OID30581	no_MHC	UKB
rs2070856	20	23731412	CST1	ENSG00000170373	depression_Als_ukb_included	C	3063	rs149747746	unconditioned	1.05557e-06	0.949025	4.99056e-08	0.0448621	0.00611207	13.7614	OID30581	no_MHC	UKB
rs2070856	20	23731412	CST1	ENSG00000170373	depression_Als_ukb_included	C	3078	rs1797033	unconditioned	0.00181936	0.943091	8.61973e-05	0.0446713	0.0103319	6.30927	OID30581	no_MHC	UKB
rs2070856	20	23731412	CST1	ENSG00000170373	depression_Als_ukb_included	C	3063	rs4378870	unconditioned	1.94264e-30	0.951566	9.18396e-32	0.0449824	0.00345174	68.4135	OID30581	no_MHC	UKB
rs2070856	20	23731412	CST1	ENSG00000170373	depression_Als_ukb_included	C	3063	rs4490254	unconditioned	0.000528251	0.948228	2.49727e-05	0.0448205	0.00639796	7.54594	OID30581	no_MHC	UKB
rs2070856	20	23731412	CST1	ENSG00000170373	depression_Als_ukb_included	C	3063	rs4505598	unconditioned	9.47001e-11	0.952277	4.47692e-12	0.045016	0.00270719	23.0803	OID30581	no_MHC	UKB
rs2070856	20	23731412	CST1	ENSG00000170373	depression_Als_ukb_included	C	3062	rs4815242	unconditioned	0.0678354	0.818034	0.00320671	0.0385977	0.0723262	2.69067	OID30581	no_MHC	UKB
rs2070856	20	23731412	CST1	ENSG00000170373	depression_Als_ukb_included	C	3112	rs56342227	unconditioned	3.67342e-07	0.949492	1.75673e-08	0.0454024	0.0051048	14.817	OID30581	no_MHC	UKB
rs2070856	20	23731412	CST1	ENSG00000170373	depression_Als_ukb_included	C	3063	rs6076155	unconditioned	4.53796e-11	0.953347	2.14526e-12	0.0450665	0.00158675	23.816	OID30581	no_MHC	UKB
rs2070856	20	23731412	CST1	ENSG00000170373	depression_Als_ukb_included	C	3088	rs6114289	unconditioned	0.0036226	0.944363	0.000171503	0.0447015	0.00714181	5.62056	OID30581	no_MHC	UKB
rs2070856	20	23731412	CST1	ENSG00000170373	depression_Als_ukb_included	C	3089	rs6132657	unconditioned	2.2408e-12	0.953054	1.0609e-13	0.0451201	0.00182542	26.8242	OID30581	no_MHC	UKB
rs2070856	20	23731412	CST1	ENSG00000170373	depression_Als_ukb_included	C	3063	rs72490823	unconditioned	1.82897e-43	0.948759	8.64714e-45	0.0448496	0.00639169	98.4074	OID30581	no_MHC	UKB
rs2070856	20	23731412	CST1	ENSG00000170373	depression_Als_ukb_included	C	3064	rs8124160	unconditioned	3.4347e-06	0.942294	1.62461e-07	0.0445572	0.0131452	12.5816	OID30581	no_MHC	UKB
rs2070856	20	23731412	CST1	ENSG00000170373	schizophrenia	C	3641	unconditioned	unconditioned	0	0.792669	0	0.201909	0.00542216	2290.97	OID30581	no_MHC	UKB
rs2070856	20	23731412	CST1	ENSG00000170373	schizophrenia	C	3073	rs113896553	unconditioned	6.58268e-22	0.828013	1.33831e-22	0.168339	0.0036482	48.7724	OID30581	no_MHC	UKB
rs2070856	20	23731412	CST1	ENSG00000170373	schizophrenia	C	3099	rs116393425	unconditioned	1.29197e-11	0.80543	2.64109e-12	0.164619	0.0299508	25.0723	OID30581	no_MHC	UKB
rs2070856	20	23731412	CST1	ENSG00000170373	schizophrenia	C	3096	rs11697789	unconditioned	2.49414e-72	0.804322	5.09691e-73	0.164336	0.0313422	164.872	OID30581	no_MHC	UKB
rs2070856	20	23731412	CST1	ENSG00000170373	schizophrenia	C	3074	rs13045804	unconditioned	1.51903e-42	0.821383	3.08854e-43	0.166994	0.0116224	96.2905	OID30581	no_MHC	UKB
rs2070856	20	23731412	CST1	ENSG00000170373	schizophrenia	C	3076	rs140696817	unconditioned	0.00176534	0.790915	0.000359043	0.160813	0.0461468	6.33941	OID30581	no_MHC	UKB
rs2070856	20	23731412	CST1	ENSG00000170373	schizophrenia	C	3075	rs142422717	unconditioned	5.45324e-39	0.824425	1.11154e-39	0.168035	0.00753987	88.1046	OID30581	no_MHC	UKB
rs2070856	20	23731412	CST1	ENSG00000170373	schizophrenia	C	3074	rs149747746	unconditioned	9.10942e-07	0.81898	1.85218e-07	0.166505	0.0145138	13.9088	OID30581	no_MHC	UKB
rs2070856	20	23731412	CST1	ENSG00000170373	schizophrenia	C	3089	rs1797033	unconditioned	0.00150422	0.782734	0.000306914	0.15965	0.0558046	6.49948	OID30581	no_MHC	UKB
rs2070856	20	23731412	CST1	ENSG00000170373	schizophrenia	C	3074	rs4378870	unconditioned	1.68724e-30	0.826461	3.43041e-31	0.168027	0.00551249	68.5545	OID30581	no_MHC	UKB
rs2070856	20	23731412	CST1	ENSG00000170373	schizophrenia	C	3074	rs4490254	unconditioned	0.000451772	0.81094	9.18515e-05	0.164852	0.0236643	7.70233	OID30581	no_MHC	UKB
rs2070856	20	23731412	CST1	ENSG00000170373	schizophrenia	C	3074	rs4505598	unconditioned	8.1845e-11	0.823018	1.66408e-11	0.167327	0.00965476	23.2262	OID30581	no_MHC	UKB
rs2070856	20	23731412	CST1	ENSG00000170373	schizophrenia	C	3073	rs4815242	unconditioned	0.0378582	0.462569	0.0076969	0.093646	0.39823	3.27391	OID30581	no_MHC	UKB
rs2070856	20	23731412	CST1	ENSG00000170373	schizophrenia	C	3123	rs56342227	unconditioned	3.11878e-07	0.80614	6.61996e-08	0.171089	0.0227707	14.9807	OID30581	no_MHC	UKB
rs2070856	20	23731412	CST1	ENSG00000170373	schizophrenia	C	3074	rs6076155	unconditioned	3.93753e-11	0.827288	8.00555e-12	0.168195	0.00451722	23.9579	OID30581	no_MHC	UKB
rs2070856	20	23731412	CST1	ENSG00000170373	schizophrenia	C	3099	rs6114289	unconditioned	0.00305878	0.806978	0.000622603	0.164232	0.0251079	5.78974	OID30581	no_MHC	UKB
rs2070856	20	23731412	CST1	ENSG00000170373	schizophrenia	C	3100	rs6132657	unconditioned	1.93878e-12	0.824613	3.9465e-13	0.167847	0.00754017	26.969	OID30581	no_MHC	UKB
rs2070856	20	23731412	CST1	ENSG00000170373	schizophrenia	C	3074	rs72490823	unconditioned	1.59422e-43	0.826979	3.24127e-44	0.168132	0.00488923	98.5448	OID30581	no_MHC	UKB
rs2070856	20	23731412	CST1	ENSG00000170373	schizophrenia	C	3075	rs8124160	unconditioned	3.0074e-06	0.825071	6.11482e-07	0.167751	0.007174	12.7144	OID30581	no_MHC	UKB
rs2424592	20	23638021	CST1	ENSG00000170373	adhd	C	3262	unconditioned	unconditioned	0	0.879398	0	0.115629	0.00497321	2290.86	OID30581	no_MHC	UKB
rs2424592	20	23638021	CST1	ENSG00000170373	adhd	C	2897	rs113896553	unconditioned	6.95858e-22	0.88785	8.43744e-23	0.107649	0.00450047	48.7169	OID30581	no_MHC	UKB
rs2424592	20	23638021	CST1	ENSG00000170373	adhd	C	2923	rs116393425	unconditioned	1.39943e-11	0.865467	1.70163e-12	0.105207	0.029327	24.9924	OID30581	no_MHC	UKB
rs2424592	20	23638021	CST1	ENSG00000170373	adhd	C	2920	rs11697789	unconditioned	2.88066e-72	0.883703	3.49961e-73	0.107349	0.00894806	164.728	OID30581	no_MHC	UKB
rs2424592	20	23638021	CST1	ENSG00000170373	adhd	C	2898	rs13045804	unconditioned	1.57637e-42	0.88769	1.91147e-43	0.107635	0.00467504	96.2534	OID30581	no_MHC	UKB
rs2424592	20	23638021	CST1	ENSG00000170373	adhd	C	2900	rs140696817	unconditioned	0.00202363	0.863076	0.000245625	0.104729	0.0299257	6.20286	OID30581	no_MHC	UKB
rs2424592	20	23638021	CST1	ENSG00000170373	adhd	C	2899	rs142422717	unconditioned	5.74771e-39	0.855675	6.97261e-40	0.103762	0.0405625	88.052	OID30581	no_MHC	UKB
rs2424592	20	23638021	CST1	ENSG00000170373	adhd	C	2898	rs149747746	unconditioned	9.91979e-07	0.871456	1.20306e-07	0.105666	0.0228769	13.8236	OID30581	no_MHC	UKB
rs2424592	20	23638021	CST1	ENSG00000170373	adhd	C	2913	rs1797033	unconditioned	0.00169308	0.862222	0.000207015	0.105394	0.0304835	6.38121	OID30581	no_MHC	UKB
rs2424592	20	23638021	CST1	ENSG00000170373	adhd	C	2898	rs4378870	unconditioned	1.82678e-30	0.880814	2.21527e-31	0.106801	0.0123849	68.475	OID30581	no_MHC	UKB
rs2424592	20	23638021	CST1	ENSG00000170373	adhd	C	2898	rs4490254	unconditioned	0.000649978	0.883881	7.88168e-05	0.107172	0.00821832	7.33857	OID30581	no_MHC	UKB
rs2424592	20	23638021	CST1	ENSG00000170373	adhd	C	2898	rs4505598	unconditioned	9.05988e-11	0.884316	1.09862e-11	0.107225	0.00845899	23.1246	OID30581	no_MHC	UKB
rs2424592	20	23638021	CST1	ENSG00000170373	adhd	C	2897	rs4815242	unconditioned	0.250257	0.618769	0.0303442	0.0750016	0.0256289	1.38527	OID30581	no_MHC	UKB
rs2424592	20	23638021	CST1	ENSG00000170373	adhd	C	2947	rs56342227	unconditioned	3.45899e-07	0.880461	4.2351e-08	0.10779	0.0117491	14.8771	OID30581	no_MHC	UKB
rs2424592	20	23638021	CST1	ENSG00000170373	adhd	C	2898	rs6076155	unconditioned	4.2634e-11	0.88818	5.16967e-12	0.107694	0.00412628	23.8784	OID30581	no_MHC	UKB
rs2424592	20	23638021	CST1	ENSG00000170373	adhd	C	2923	rs6114289	unconditioned	0.00277565	0.70466	0.000339071	0.0858743	0.206351	5.88687	OID30581	no_MHC	UKB
rs2424592	20	23638021	CST1	ENSG00000170373	adhd	C	2924	rs6132657	unconditioned	1.95905e-12	0.8303	2.39477e-13	0.101429	0.0682709	26.9586	OID30581	no_MHC	UKB
rs2424592	20	23638021	CST1	ENSG00000170373	adhd	C	2898	rs72490823	unconditioned	1.75269e-43	0.881571	2.12541e-44	0.106893	0.0115363	98.45	OID30581	no_MHC	UKB
rs2424592	20	23638021	CST1	ENSG00000170373	adhd	C	2899	rs8124160	unconditioned	2.36095e-06	0.644466	2.88304e-07	0.0784209	0.27711	12.9564	OID30581	no_MHC	UKB
rs2424592	20	23638021	CST1	ENSG00000170373	alzheimers	C	4726	unconditioned	unconditioned	0	0.951981	0	0.0466556	0.00136344	2290.8	OID30581	no_MHC	UKB
rs2424592	20	23638021	CST1	ENSG00000170373	alzheimers	C	3053	rs113896553	unconditioned	7.32274e-47	0.980016	1.12659e-48	0.0150725	0.00491142	106.231	OID30581	no_MHC	UKB
rs2424592	20	23638021	CST1	ENSG00000170373	alzheimers	C	3078	rs116393425	unconditioned	1.58436e-11	0.979364	2.47843e-13	0.015315	0.00532121	24.8683	OID30581	no_MHC	UKB
rs2424592	20	23638021	CST1	ENSG00000170373	alzheimers	C	3075	rs11697789	unconditioned	3.16698e-72	0.970959	4.95134e-74	0.0151663	0.0138745	164.633	OID30581	no_MHC	UKB
rs2424592	20	23638021	CST1	ENSG00000170373	alzheimers	C	3053	rs13045804	unconditioned	1.74408e-42	0.982159	2.68284e-44	0.0151054	0.00273596	96.1523	OID30581	no_MHC	UKB
rs2424592	20	23638021	CST1	ENSG00000170373	alzheimers	C	3055	rs140696817	unconditioned	0.00223504	0.977228	3.4412e-05	0.0150405	0.00546183	6.1035	OID30581	no_MHC	UKB
rs2424592	20	23638021	CST1	ENSG00000170373	alzheimers	C	3054	rs142422717	unconditioned	6.60219e-39	0.982698	1.01681e-40	0.0151324	0.00216979	87.9134	OID30581	no_MHC	UKB
rs2424592	20	23638021	CST1	ENSG00000170373	alzheimers	C	3053	rs149747746	unconditioned	1.11404e-06	0.97857	1.71412e-08	0.0150504	0.00637822	13.7075	OID30581	no_MHC	UKB
rs2424592	20	23638021	CST1	ENSG00000170373	alzheimers	C	3068	rs1797033	unconditioned	0.00190036	0.976361	2.94564e-05	0.0151274	0.00658191	6.26571	OID30581	no_MHC	UKB
rs2424592	20	23638021	CST1	ENSG00000170373	alzheimers	C	3053	rs4378870	unconditioned	2.03951e-30	0.983392	3.13704e-32	0.0151244	0.00148372	68.3648	OID30581	no_MHC	UKB
rs2424592	20	23638021	CST1	ENSG00000170373	alzheimers	C	3053	rs4490254	unconditioned	0.000554404	0.982296	8.52729e-06	0.0151067	0.00203452	7.49762	OID30581	no_MHC	UKB
rs2424592	20	23638021	CST1	ENSG00000170373	alzheimers	C	3053	rs4505598	unconditioned	1.00636e-10	0.98237	1.54802e-12	0.0151087	0.0025215	23.0195	OID30581	no_MHC	UKB
rs2424592	20	23638021	CST1	ENSG00000170373	alzheimers	C	3053	rs4815242	unconditioned	0.00198145	0.977688	3.04851e-05	0.0150367	0.00526325	6.22393	OID30581	no_MHC	UKB
rs2424592	20	23638021	CST1	ENSG00000170373	alzheimers	C	3110	rs56342227	unconditioned	3.78998e-07	0.964862	6.09841e-09	0.0155059	0.0196319	14.7857	OID30581	no_MHC	UKB
rs2424592	20	23638021	CST1	ENSG00000170373	alzheimers	C	3053	rs6076155	unconditioned	4.71726e-11	0.983071	7.25592e-13	0.0151195	0.00180913	23.7772	OID30581	no_MHC	UKB
rs2424592	20	23638021	CST1	ENSG00000170373	alzheimers	C	3086	rs6114289	unconditioned	1.73162e-22	0.977993	2.70057e-24	0.0152457	0.00676162	50.1078	OID30581	no_MHC	UKB
rs2424592	20	23638021	CST1	ENSG00000170373	alzheimers	C	3086	rs6132657	unconditioned	2.30833e-12	0.978452	3.59988e-14	0.0152528	0.0062947	26.7945	OID30581	no_MHC	UKB
rs2424592	20	23638021	CST1	ENSG00000170373	alzheimers	C	3053	rs72490823	unconditioned	1.95361e-43	0.9826	3.00507e-45	0.0151122	0.00228729	98.3415	OID30581	no_MHC	UKB
rs2424592	20	23638021	CST1	ENSG00000170373	alzheimers	C	3054	rs8124160	unconditioned	3.60034e-06	0.982887	5.53871e-08	0.0151186	0.00199116	12.5345	OID30581	no_MHC	UKB
rs2424592	20	23638021	CST1	ENSG00000170373	alzheimers_noukb	C	4841	unconditioned	unconditioned	0	0.817833	0	0.175505	0.0066615	2290.95	OID30581	no_MHC	UKB
rs2424592	20	23638021	CST1	ENSG00000170373	alzheimers_noukb	C	3067	rs113896553	unconditioned	6.8924e-47	0.922419	5.15645e-48	0.0690009	0.00857966	106.291	OID30581	no_MHC	UKB
rs2424592	20	23638021	CST1	ENSG00000170373	alzheimers_noukb	C	3092	rs116393425	unconditioned	1.22436e-11	0.756877	9.41179e-13	0.057997	0.185126	25.126	OID30581	no_MHC	UKB
rs2424592	20	23638021	CST1	ENSG00000170373	alzheimers_noukb	C	3089	rs11697789	unconditioned	2.99872e-72	0.919443	2.25182e-73	0.069032	0.0115253	164.688	OID30581	no_MHC	UKB
rs2424592	20	23638021	CST1	ENSG00000170373	alzheimers_noukb	C	3067	rs13045804	unconditioned	1.64393e-42	0.925757	1.22981e-43	0.0692505	0.00499267	96.2115	OID30581	no_MHC	UKB
rs2424592	20	23638021	CST1	ENSG00000170373	alzheimers_noukb	C	3069	rs140696817	unconditioned	0.00207216	0.906259	0.00015517	0.0678401	0.023674	6.17917	OID30581	no_MHC	UKB
rs2424592	20	23638021	CST1	ENSG00000170373	alzheimers_noukb	C	3068	rs142422717	unconditioned	6.19046e-39	0.921437	4.63987e-40	0.0690539	0.00950946	87.9778	OID30581	no_MHC	UKB
rs2424592	20	23638021	CST1	ENSG00000170373	alzheimers_noukb	C	3067	rs149747746	unconditioned	1.03116e-06	0.905786	7.71573e-08	0.0677495	0.0264633	13.7848	OID30581	no_MHC	UKB
rs2424592	20	23638021	CST1	ENSG00000170373	alzheimers_noukb	C	3082	rs1797033	unconditioned	0.00176556	0.907317	0.000132962	0.0683066	0.0224779	6.33929	OID30581	no_MHC	UKB
rs2424592	20	23638021	CST1	ENSG00000170373	alzheimers_noukb	C	3066	rs4378870	unconditioned	3.51015e-16	0.924172	2.62574e-17	0.0691252	0.00670328	35.5857	OID30581	no_MHC	UKB
rs2424592	20	23638021	CST1	ENSG00000170373	alzheimers_noukb	C	3067	rs4490254	unconditioned	0.000517278	0.918093	3.86996e-05	0.0686734	0.0126773	7.56693	OID30581	no_MHC	UKB
rs2424592	20	23638021	CST1	ENSG00000170373	alzheimers_noukb	C	3067	rs4505598	unconditioned	9.38043e-11	0.915671	7.01857e-12	0.0684961	0.0158325	23.0898	OID30581	no_MHC	UKB
rs2424592	20	23638021	CST1	ENSG00000170373	alzheimers_noukb	C	3067	rs4815242	unconditioned	0.00186368	0.91967	0.00013943	0.0687948	0.00953226	6.2852	OID30581	no_MHC	UKB
rs2424592	20	23638021	CST1	ENSG00000170373	alzheimers_noukb	C	3125	rs56342227	unconditioned	2.89354e-10	0.909812	2.28733e-11	0.0719021	0.018286	21.9634	OID30581	no_MHC	UKB
rs2424592	20	23638021	CST1	ENSG00000170373	alzheimers_noukb	C	3067	rs6076155	unconditioned	4.41565e-11	0.920199	3.30362e-12	0.0688347	0.0109665	23.8433	OID30581	no_MHC	UKB
rs2424592	20	23638021	CST1	ENSG00000170373	alzheimers_noukb	C	3100	rs6114289	unconditioned	1.62267e-22	0.91645	1.23778e-23	0.0698935	0.0136563	50.1728	OID30581	no_MHC	UKB
rs2424592	20	23638021	CST1	ENSG00000170373	alzheimers_noukb	C	3100	rs6132657	unconditioned	2.17192e-12	0.920616	1.65664e-13	0.0702112	0.00917262	26.8554	OID30581	no_MHC	UKB
rs2424592	20	23638021	CST1	ENSG00000170373	alzheimers_noukb	C	3067	rs72490823	unconditioned	1.83814e-43	0.924525	1.37513e-44	0.0691584	0.00631665	98.4024	OID30581	no_MHC	UKB
rs2424592	20	23638021	CST1	ENSG00000170373	alzheimers_noukb	C	3068	rs8124160	unconditioned	3.31801e-06	0.905811	2.48395e-07	0.0677849	0.0264008	12.6161	OID30581	no_MHC	UKB
rs2424592	20	23638021	CST1	ENSG00000170373	anxiety_cc	C	2863	unconditioned	unconditioned	0	0.848751	0	0.122692	0.0285571	2290.91	OID30581	no_MHC	UKB
rs2424592	20	23638021	CST1	ENSG00000170373	anxiety_cc	C	2600	rs113896553	unconditioned	6.54788e-47	0.876275	8.11663e-48	0.108606	0.0151189	106.342	OID30581	no_MHC	UKB
rs2424592	20	23638021	CST1	ENSG00000170373	anxiety_cc	C	2621	rs116393425	unconditioned	0.0116915	0.837533	0.00145908	0.104478	0.0448388	4.44889	OID30581	no_MHC	UKB
rs2424592	20	23638021	CST1	ENSG00000170373	anxiety_cc	C	2622	rs11697789	unconditioned	2.80075e-72	0.859383	3.49638e-73	0.10725	0.0333671	164.756	OID30581	no_MHC	UKB
rs2424592	20	23638021	CST1	ENSG00000170373	anxiety_cc	C	2600	rs13045804	unconditioned	1.54956e-42	0.872583	1.92088e-43	0.108149	0.0192684	96.2706	OID30581	no_MHC	UKB
rs2424592	20	23638021	CST1	ENSG00000170373	anxiety_cc	C	2599	rs140696817	unconditioned	0.0258505	0.817551	0.00320393	0.101276	0.0521191	3.65543	OID30581	no_MHC	UKB
rs2424592	20	23638021	CST1	ENSG00000170373	anxiety_cc	C	2601	rs142422717	unconditioned	5.81343e-39	0.865517	7.20803e-40	0.107288	0.027195	88.0406	OID30581	no_MHC	UKB
rs2424592	20	23638021	CST1	ENSG00000170373	anxiety_cc	C	2599	rs149747746	unconditioned	0.0248961	0.825536	0.00308565	0.102273	0.0442088	3.69304	OID30581	no_MHC	UKB
rs2424592	20	23638021	CST1	ENSG00000170373	anxiety_cc	C	2599	rs1797033	unconditioned	0.0305795	0.823963	0.00379005	0.102083	0.0395844	3.48743	OID30581	no_MHC	UKB
rs2424592	20	23638021	CST1	ENSG00000170373	anxiety_cc	C	2600	rs4378870	unconditioned	7.45304e-31	0.35936	9.361e-32	0.0445394	0.5961	69.3715	OID30581	no_MHC	UKB
rs2424592	20	23638021	CST1	ENSG00000170373	anxiety_cc	C	2600	rs4490254	unconditioned	0.000637729	0.874483	7.90513e-05	0.108382	0.0164175	7.3576	OID30581	no_MHC	UKB
rs2424592	20	23638021	CST1	ENSG00000170373	anxiety_cc	C	2600	rs4505598	unconditioned	8.78069e-11	0.857038	1.08866e-11	0.106222	0.03674	23.1559	OID30581	no_MHC	UKB
rs2424592	20	23638021	CST1	ENSG00000170373	anxiety_cc	C	2600	rs4815242	unconditioned	0.00176785	0.869916	0.000219149	0.107818	0.020279	6.33799	OID30581	no_MHC	UKB
rs2424592	20	23638021	CST1	ENSG00000170373	anxiety_cc	C	2658	rs56342227	unconditioned	2.78611e-10	0.875928	3.48974e-11	0.1097	0.0143717	22.0012	OID30581	no_MHC	UKB
rs2424592	20	23638021	CST1	ENSG00000170373	anxiety_cc	C	2600	rs6076155	unconditioned	4.20845e-11	0.876872	5.21668e-12	0.10868	0.0144481	23.8913	OID30581	no_MHC	UKB
rs2424592	20	23638021	CST1	ENSG00000170373	anxiety_cc	C	2633	rs6114289	unconditioned	1.42859e-22	0.806735	1.78498e-23	0.100706	0.0925589	50.3002	OID30581	no_MHC	UKB
rs2424592	20	23638021	CST1	ENSG00000170373	anxiety_cc	C	2633	rs6132657	unconditioned	2.06573e-12	0.875466	2.57905e-13	0.109286	0.0152481	26.9055	OID30581	no_MHC	UKB
rs2424592	20	23638021	CST1	ENSG00000170373	anxiety_cc	C	2600	rs72490823	unconditioned	1.73014e-43	0.870238	2.14479e-44	0.107858	0.0219034	98.463	OID30581	no_MHC	UKB
rs2424592	20	23638021	CST1	ENSG00000170373	anxiety_cc	C	2601	rs8124160	unconditioned	3.1485e-06	0.85939	3.90477e-07	0.106548	0.0340593	12.6686	OID30581	no_MHC	UKB
rs2424592	20	23638021	CST1	ENSG00000170373	asd	C	3662	unconditioned	unconditioned	0	0.89683	0	0.0897289	0.0134413	2290.86	OID30581	no_MHC	UKB
rs2424592	20	23638021	CST1	ENSG00000170373	asd	C	3054	rs113896553	unconditioned	6.8868e-47	0.921658	5.31276e-48	0.0710932	0.00724885	106.292	OID30581	no_MHC	UKB
rs2424592	20	23638021	CST1	ENSG00000170373	asd	C	3079	rs116393425	unconditioned	1.40571e-11	0.869138	1.09529e-12	0.0676578	0.0632046	24.9879	OID30581	no_MHC	UKB
rs2424592	20	23638021	CST1	ENSG00000170373	asd	C	3076	rs11697789	unconditioned	2.97209e-72	0.911476	2.30635e-73	0.0707132	0.0178104	164.697	OID30581	no_MHC	UKB
rs2424592	20	23638021	CST1	ENSG00000170373	asd	C	3054	rs13045804	unconditioned	1.63567e-42	0.921097	1.26183e-43	0.07105	0.00785315	96.2165	OID30581	no_MHC	UKB
rs2424592	20	23638021	CST1	ENSG00000170373	asd	C	3056	rs140696817	unconditioned	0.00205943	0.895335	0.000159123	0.0691453	0.0333012	6.18533	OID30581	no_MHC	UKB
rs2424592	20	23638021	CST1	ENSG00000170373	asd	C	3055	rs142422717	unconditioned	6.14717e-39	0.915055	4.74317e-40	0.0705916	0.0143531	87.9848	OID30581	no_MHC	UKB
rs2424592	20	23638021	CST1	ENSG00000170373	asd	C	3054	rs149747746	unconditioned	1.02975e-06	0.904588	7.94601e-08	0.0697765	0.0256341	13.7862	OID30581	no_MHC	UKB
rs2424592	20	23638021	CST1	ENSG00000170373	asd	C	3069	rs1797033	unconditioned	0.00176349	0.903439	0.000136739	0.0700273	0.0246332	6.34046	OID30581	no_MHC	UKB
rs2424592	20	23638021	CST1	ENSG00000170373	asd	C	3054	rs4378870	unconditioned	1.90548e-30	0.918764	1.47003e-31	0.07087	0.0103657	68.4328	OID30581	no_MHC	UKB
rs2424592	20	23638021	CST1	ENSG00000170373	asd	C	3054	rs4490254	unconditioned	0.000518772	0.916276	4.00201e-05	0.0706725	0.012493	7.56405	OID30581	no_MHC	UKB
rs2424592	20	23638021	CST1	ENSG00000170373	asd	C	3054	rs4505598	unconditioned	9.41453e-11	0.918972	7.26305e-12	0.070886	0.010142	23.0862	OID30581	no_MHC	UKB
rs2424592	20	23638021	CST1	ENSG00000170373	asd	C	3054	rs4815242	unconditioned	0.00186913	0.918554	0.000144194	0.0708534	0.00857902	6.28228	OID30581	no_MHC	UKB
rs2424592	20	23638021	CST1	ENSG00000170373	asd	C	3112	rs56342227	unconditioned	2.87407e-10	0.903661	2.23043e-11	0.0701025	0.0262365	21.9701	OID30581	no_MHC	UKB
rs2424592	20	23638021	CST1	ENSG00000170373	asd	C	3054	rs6076155	unconditioned	4.40934e-11	0.91884	3.40169e-12	0.0708758	0.0102846	23.8447	OID30581	no_MHC	UKB
rs2424592	20	23638021	CST1	ENSG00000170373	asd	C	3087	rs6114289	unconditioned	1.6328e-22	0.922132	1.26342e-23	0.0713461	0.00652161	50.1666	OID30581	no_MHC	UKB
rs2424592	20	23638021	CST1	ENSG00000170373	asd	C	3087	rs6132657	unconditioned	2.17502e-12	0.921886	1.68299e-13	0.0713271	0.00678664	26.854	OID30581	no_MHC	UKB
rs2424592	20	23638021	CST1	ENSG00000170373	asd	C	3054	rs72490823	unconditioned	1.81472e-43	0.912754	1.40014e-44	0.0704064	0.0168391	98.4152	OID30581	no_MHC	UKB
rs2424592	20	23638021	CST1	ENSG00000170373	asd	C	3055	rs8124160	unconditioned	3.33311e-06	0.909892	2.57249e-07	0.0702056	0.0198986	12.6116	OID30581	no_MHC	UKB
rs2424592	20	23638021	CST1	ENSG00000170373	bipolar	C	3477	unconditioned	unconditioned	0	0.903762	0	0.0910864	0.00515134	2290.83	OID30581	no_MHC	UKB
rs2424592	20	23638021	CST1	ENSG00000170373	bipolar	C	2950	rs113896553	unconditioned	7.22024e-22	0.921301	5.77178e-23	0.0736427	0.0050566	48.68	OID30581	no_MHC	UKB
rs2424592	20	23638021	CST1	ENSG00000170373	bipolar	C	2976	rs116393425	unconditioned	1.31585e-11	0.813521	1.06503e-12	0.0657248	0.120754	25.054	OID30581	no_MHC	UKB
rs2424592	20	23638021	CST1	ENSG00000170373	bipolar	C	2973	rs11697789	unconditioned	2.99247e-72	0.917643	2.39878e-73	0.0735499	0.00880739	164.69	OID30581	no_MHC	UKB
rs2424592	20	23638021	CST1	ENSG00000170373	bipolar	C	2951	rs13045804	unconditioned	1.63534e-42	0.920915	1.30737e-43	0.073617	0.0054677	96.2167	OID30581	no_MHC	UKB
rs2424592	20	23638021	CST1	ENSG00000170373	bipolar	C	2953	rs140696817	unconditioned	0.0016484	0.712203	0.000133265	0.0573493	0.228666	6.40795	OID30581	no_MHC	UKB
rs2424592	20	23638021	CST1	ENSG00000170373	bipolar	C	2952	rs142422717	unconditioned	6.16389e-39	0.91752	4.92839e-40	0.073352	0.00912755	87.9821	OID30581	no_MHC	UKB
rs2424592	20	23638021	CST1	ENSG00000170373	bipolar	C	2951	rs149747746	unconditioned	9.83805e-07	0.864206	7.87224e-08	0.0690857	0.0667068	13.8318	OID30581	no_MHC	UKB
rs2424592	20	23638021	CST1	ENSG00000170373	bipolar	C	2966	rs1797033	unconditioned	0.00175402	0.898581	0.000140945	0.0721788	0.0273454	6.34585	OID30581	no_MHC	UKB
rs2424592	20	23638021	CST1	ENSG00000170373	bipolar	C	2951	rs4378870	unconditioned	1.90648e-30	0.919246	1.52417e-31	0.0734835	0.00727005	68.4323	OID30581	no_MHC	UKB
rs2424592	20	23638021	CST1	ENSG00000170373	bipolar	C	2951	rs4490254	unconditioned	0.00052709	0.917513	4.21379e-05	0.0733415	0.00857653	7.54814	OID30581	no_MHC	UKB
rs2424592	20	23638021	CST1	ENSG00000170373	bipolar	C	2951	rs4505598	unconditioned	9.41574e-11	0.919101	7.5276e-12	0.0734719	0.00742679	23.0861	OID30581	no_MHC	UKB
rs2424592	20	23638021	CST1	ENSG00000170373	bipolar	C	2950	rs4815242	unconditioned	0.189096	0.698619	0.0151161	0.0558054	0.0413637	1.6655	OID30581	no_MHC	UKB
rs2424592	20	23638021	CST1	ENSG00000170373	bipolar	C	3000	rs56342227	unconditioned	3.58517e-07	0.912696	2.87691e-08	0.0732248	0.0140788	14.8413	OID30581	no_MHC	UKB
rs2424592	20	23638021	CST1	ENSG00000170373	bipolar	C	2951	rs6076155	unconditioned	4.40917e-11	0.918633	3.52502e-12	0.0734345	0.00793224	23.8447	OID30581	no_MHC	UKB
rs2424592	20	23638021	CST1	ENSG00000170373	bipolar	C	2976	rs6114289	unconditioned	0.00346861	0.909105	0.000277748	0.0727818	0.0143669	5.664	OID30581	no_MHC	UKB
rs2424592	20	23638021	CST1	ENSG00000170373	bipolar	C	2977	rs6132657	unconditioned	2.17426e-12	0.921588	1.74114e-13	0.0737958	0.00461587	26.8543	OID30581	no_MHC	UKB
rs2424592	20	23638021	CST1	ENSG00000170373	bipolar	C	2951	rs72490823	unconditioned	1.82789e-43	0.919378	1.46134e-44	0.0734941	0.00712747	98.408	OID30581	no_MHC	UKB
rs2424592	20	23638021	CST1	ENSG00000170373	bipolar	C	2952	rs8124160	unconditioned	3.36216e-06	0.917834	2.68832e-07	0.0733794	0.00878349	12.6029	OID30581	no_MHC	UKB
rs2424592	20	23638021	CST1	ENSG00000170373	bipolar_noukb	C	3478	unconditioned	unconditioned	0	0.902832	0	0.0918427	0.00532497	2290.83	OID30581	no_MHC	UKB
rs2424592	20	23638021	CST1	ENSG00000170373	bipolar_noukb	C	2949	rs113896553	unconditioned	7.23658e-22	0.923382	5.59878e-23	0.0714349	0.00518278	48.6777	OID30581	no_MHC	UKB
rs2424592	20	23638021	CST1	ENSG00000170373	bipolar_noukb	C	2975	rs116393425	unconditioned	1.36354e-11	0.843021	1.06639e-12	0.0658392	0.0911397	25.0184	OID30581	no_MHC	UKB
rs2424592	20	23638021	CST1	ENSG00000170373	bipolar_noukb	C	2972	rs11697789	unconditioned	2.9983e-72	0.919452	2.32668e-73	0.0713404	0.00920722	164.688	OID30581	no_MHC	UKB
rs2424592	20	23638021	CST1	ENSG00000170373	bipolar_noukb	C	2950	rs13045804	unconditioned	1.63875e-42	0.922836	1.26797e-43	0.0713978	0.00576576	96.2146	OID30581	no_MHC	UKB
rs2424592	20	23638021	CST1	ENSG00000170373	bipolar_noukb	C	2952	rs140696817	unconditioned	0.00127644	0.551496	0.000101337	0.0433799	0.403747	6.66368	OID30581	no_MHC	UKB
rs2424592	20	23638021	CST1	ENSG00000170373	bipolar_noukb	C	2951	rs142422717	unconditioned	6.17878e-39	0.919743	4.78144e-40	0.0711651	0.00909141	87.9797	OID30581	no_MHC	UKB
rs2424592	20	23638021	CST1	ENSG00000170373	bipolar_noukb	C	2950	rs149747746	unconditioned	9.60009e-07	0.843309	7.43811e-08	0.0652478	0.0914427	13.8563	OID30581	no_MHC	UKB
rs2424592	20	23638021	CST1	ENSG00000170373	bipolar_noukb	C	2965	rs1797033	unconditioned	0.00176143	0.902378	0.000137005	0.070162	0.0255615	6.34163	OID30581	no_MHC	UKB
rs2424592	20	23638021	CST1	ENSG00000170373	bipolar_noukb	C	2950	rs4378870	unconditioned	1.91074e-30	0.921297	1.47845e-31	0.0712787	0.00742432	68.4301	OID30581	no_MHC	UKB
rs2424592	20	23638021	CST1	ENSG00000170373	bipolar_noukb	C	2950	rs4490254	unconditioned	0.000528401	0.919791	4.08842e-05	0.0711589	0.00848095	7.54566	OID30581	no_MHC	UKB
rs2424592	20	23638021	CST1	ENSG00000170373	bipolar_noukb	C	2950	rs4505598	unconditioned	9.42768e-11	0.920264	7.29486e-12	0.0711987	0.00853772	23.0848	OID30581	no_MHC	UKB
rs2424592	20	23638021	CST1	ENSG00000170373	bipolar_noukb	C	2949	rs4815242	unconditioned	0.191592	0.707772	0.0148231	0.0547277	0.0310847	1.65239	OID30581	no_MHC	UKB
rs2424592	20	23638021	CST1	ENSG00000170373	bipolar_noukb	C	2999	rs56342227	unconditioned	3.59414e-07	0.914977	2.79176e-08	0.0710571	0.0139651	14.8388	OID30581	no_MHC	UKB
rs2424592	20	23638021	CST1	ENSG00000170373	bipolar_noukb	C	2950	rs6076155	unconditioned	4.41707e-11	0.920273	3.41779e-12	0.0711995	0.00852746	23.843	OID30581	no_MHC	UKB
rs2424592	20	23638021	CST1	ENSG00000170373	bipolar_noukb	C	2975	rs6114289	unconditioned	0.00348051	0.912224	0.000269745	0.0706856	0.0133397	5.66058	OID30581	no_MHC	UKB
rs2424592	20	23638021	CST1	ENSG00000170373	bipolar_noukb	C	2976	rs6132657	unconditioned	2.17951e-12	0.92381	1.68927e-13	0.0715969	0.00459265	26.8519	OID30581	no_MHC	UKB
rs2424592	20	23638021	CST1	ENSG00000170373	bipolar_noukb	C	2950	rs72490823	unconditioned	1.83123e-43	0.921058	1.41693e-44	0.0712602	0.00768216	98.4062	OID30581	no_MHC	UKB
rs2424592	20	23638021	CST1	ENSG00000170373	bipolar_noukb	C	2951	rs8124160	unconditioned	3.36968e-06	0.919882	2.6077e-07	0.0711782	0.00893571	12.6007	OID30581	no_MHC	UKB
rs2424592	20	23638021	CST1	ENSG00000170373	depression_Als_noukb_included	C	3338	unconditioned	unconditioned	0	0.747552	0	0.250372	0.00207605	2291.02	OID30581	no_MHC	UKB
rs2424592	20	23638021	CST1	ENSG00000170373	depression_Als_noukb_included	C	2923	rs113896553	unconditioned	5.92331e-22	0.755805	1.90093e-22	0.242554	0.00164066	48.878	OID30581	no_MHC	UKB
rs2424592	20	23638021	CST1	ENSG00000170373	depression_Als_noukb_included	C	2945	rs116393425	unconditioned	7.20208e-10	0.748615	2.31214e-10	0.240323	0.0110624	21.0515	OID30581	no_MHC	UKB
rs2424592	20	23638021	CST1	ENSG00000170373	depression_Als_noukb_included	C	2946	rs11697789	unconditioned	2.45873e-72	0.754017	7.8936e-73	0.242068	0.0039142	164.886	OID30581	no_MHC	UKB
rs2424592	20	23638021	CST1	ENSG00000170373	depression_Als_noukb_included	C	2924	rs13045804	unconditioned	1.34158e-42	0.755486	4.30548e-43	0.242453	0.00206107	96.4147	OID30581	no_MHC	UKB
rs2424592	20	23638021	CST1	ENSG00000170373	depression_Als_noukb_included	C	2923	rs140696817	unconditioned	0.0220631	0.730878	0.00708056	0.23455	0.00542746	3.81385	OID30581	no_MHC	UKB
rs2424592	20	23638021	CST1	ENSG00000170373	depression_Als_noukb_included	C	2924	rs142422717	unconditioned	2.47944e-27	0.754276	7.95757e-28	0.242076	0.00364764	61.2618	OID30581	no_MHC	UKB
rs2424592	20	23638021	CST1	ENSG00000170373	depression_Als_noukb_included	C	2924	rs149747746	unconditioned	8.54041e-07	0.750229	2.74092e-07	0.240766	0.00900393	13.9733	OID30581	no_MHC	UKB
rs2424592	20	23638021	CST1	ENSG00000170373	depression_Als_noukb_included	C	2939	rs1797033	unconditioned	0.00146604	0.750774	0.000470697	0.241042	0.00624706	6.52519	OID30581	no_MHC	UKB
rs2424592	20	23638021	CST1	ENSG00000170373	depression_Als_noukb_included	C	2924	rs4378870	unconditioned	1.56574e-30	0.754951	5.02488e-31	0.242281	0.00276738	68.6292	OID30581	no_MHC	UKB
rs2424592	20	23638021	CST1	ENSG00000170373	depression_Als_noukb_included	C	2924	rs4490254	unconditioned	0.000434086	0.75424	0.000139309	0.242052	0.00313427	7.74227	OID30581	no_MHC	UKB
rs2424592	20	23638021	CST1	ENSG00000170373	depression_Als_noukb_included	C	2924	rs4505598	unconditioned	7.73485e-11	0.755018	2.48232e-11	0.242303	0.0026797	23.2827	OID30581	no_MHC	UKB
rs2424592	20	23638021	CST1	ENSG00000170373	depression_Als_noukb_included	C	2923	rs4815242	unconditioned	0.177655	0.57158	0.0570135	0.183423	0.0103293	1.72791	OID30581	no_MHC	UKB
rs2424592	20	23638021	CST1	ENSG00000170373	depression_Als_noukb_included	C	2973	rs56342227	unconditioned	2.96197e-07	0.754036	9.52178e-08	0.242395	0.0035683	15.0322	OID30581	no_MHC	UKB
rs2424592	20	23638021	CST1	ENSG00000170373	depression_Als_noukb_included	C	2924	rs6076155	unconditioned	3.6276e-11	0.755785	1.16419e-11	0.242549	0.00166548	24.0399	OID30581	no_MHC	UKB
rs2424592	20	23638021	CST1	ENSG00000170373	depression_Als_noukb_included	C	2949	rs6114289	unconditioned	0.00287162	0.751015	0.000921902	0.241102	0.00408975	5.85288	OID30581	no_MHC	UKB
rs2424592	20	23638021	CST1	ENSG00000170373	depression_Als_noukb_included	C	2950	rs6132657	unconditioned	1.78193e-12	0.755286	5.72076e-13	0.242477	0.0022374	27.0533	OID30581	no_MHC	UKB
rs2424592	20	23638021	CST1	ENSG00000170373	depression_Als_noukb_included	C	2924	rs72490823	unconditioned	1.49981e-43	0.754366	4.81332e-44	0.242094	0.00354051	98.6058	OID30581	no_MHC	UKB
rs2424592	20	23638021	CST1	ENSG00000170373	depression_Als_noukb_included	C	2925	rs8124160	unconditioned	2.42784e-06	0.662756	7.80063e-07	0.212818	0.124423	12.9285	OID30581	no_MHC	UKB
rs2424592	20	23638021	CST1	ENSG00000170373	depression_Als_ukb_included	C	3491	unconditioned	unconditioned	0	0.952926	0	0.0440661	0.0030081	2290.78	OID30581	no_MHC	UKB
rs2424592	20	23638021	CST1	ENSG00000170373	depression_Als_ukb_included	C	2927	rs113896553	unconditioned	7.55972e-22	0.964618	2.65109e-23	0.0338263	0.00155536	48.634	OID30581	no_MHC	UKB
rs2424592	20	23638021	CST1	ENSG00000170373	depression_Als_ukb_included	C	2952	rs116393425	unconditioned	1.57793e-11	0.958893	5.55012e-13	0.0337201	0.00738658	24.8723	OID30581	no_MHC	UKB
rs2424592	20	23638021	CST1	ENSG00000170373	depression_Als_ukb_included	C	2950	rs11697789	unconditioned	3.13982e-72	0.96283	1.10365e-73	0.0338403	0.00332986	164.642	OID30581	no_MHC	UKB
rs2424592	20	23638021	CST1	ENSG00000170373	depression_Als_ukb_included	C	2928	rs13045804	unconditioned	1.71193e-42	0.964047	6.00389e-44	0.0338078	0.00214565	96.171	OID30581	no_MHC	UKB
rs2424592	20	23638021	CST1	ENSG00000170373	depression_Als_ukb_included	C	2930	rs140696817	unconditioned	0.00222074	0.955088	7.7936e-05	0.0335093	0.00910432	6.10991	OID30581	no_MHC	UKB
rs2424592	20	23638021	CST1	ENSG00000170373	depression_Als_ukb_included	C	2928	rs142422717	unconditioned	3.34319e-27	0.962612	1.17322e-28	0.0337771	0.00361045	60.9629	OID30581	no_MHC	UKB
rs2424592	20	23638021	CST1	ENSG00000170373	depression_Als_ukb_included	C	2928	rs149747746	unconditioned	1.09302e-06	0.960146	3.83376e-08	0.0336708	0.00618243	13.7266	OID30581	no_MHC	UKB
rs2424592	20	23638021	CST1	ENSG00000170373	depression_Als_ukb_included	C	2943	rs1797033	unconditioned	0.00187595	0.956883	6.59855e-05	0.0336503	0.00752502	6.27864	OID30581	no_MHC	UKB
rs2424592	20	23638021	CST1	ENSG00000170373	depression_Als_ukb_included	C	2928	rs4378870	unconditioned	1.9967e-30	0.962746	7.00287e-32	0.0337621	0.0034923	68.3861	OID30581	no_MHC	UKB
rs2424592	20	23638021	CST1	ENSG00000170373	depression_Als_ukb_included	C	2928	rs4490254	unconditioned	0.00055222	0.961147	1.93669e-05	0.0337039	0.00457764	7.50156	OID30581	no_MHC	UKB
rs2424592	20	23638021	CST1	ENSG00000170373	depression_Als_ukb_included	C	2928	rs4505598	unconditioned	9.87032e-11	0.963473	3.46166e-12	0.0337877	0.00273902	23.0389	OID30581	no_MHC	UKB
rs2424592	20	23638021	CST1	ENSG00000170373	depression_Als_ukb_included	C	2927	rs4815242	unconditioned	0.212843	0.746701	0.0074641	0.0261789	0.00681363	1.5472	OID30581	no_MHC	UKB
rs2424592	20	23638021	CST1	ENSG00000170373	depression_Als_ukb_included	C	2977	rs56342227	unconditioned	3.77344e-07	0.960623	1.34408e-08	0.0342118	0.00516457	14.7901	OID30581	no_MHC	UKB
rs2424592	20	23638021	CST1	ENSG00000170373	depression_Als_ukb_included	C	2928	rs6076155	unconditioned	4.63003e-11	0.964568	1.62376e-12	0.0338261	0.00160543	23.7959	OID30581	no_MHC	UKB
rs2424592	20	23638021	CST1	ENSG00000170373	depression_Als_ukb_included	C	2953	rs6114289	unconditioned	0.00369496	0.956634	0.000129839	0.0336096	0.00593186	5.60079	OID30581	no_MHC	UKB
rs2424592	20	23638021	CST1	ENSG00000170373	depression_Als_ukb_included	C	2954	rs6132657	unconditioned	2.27496e-12	0.964269	7.99449e-14	0.0338838	0.0018469	26.8091	OID30581	no_MHC	UKB
rs2424592	20	23638021	CST1	ENSG00000170373	depression_Als_ukb_included	C	2928	rs72490823	unconditioned	1.9084e-43	0.959872	6.69379e-45	0.0336614	0.00646656	98.3649	OID30581	no_MHC	UKB
rs2424592	20	23638021	CST1	ENSG00000170373	depression_Als_ukb_included	C	2929	rs8124160	unconditioned	3.49195e-06	0.953263	1.22555e-07	0.0334429	0.0132906	12.565	OID30581	no_MHC	UKB
rs2424592	20	23638021	CST1	ENSG00000170373	schizophrenia	C	3502	unconditioned	unconditioned	0	0.862361	0	0.131741	0.00589888	2290.88	OID30581	no_MHC	UKB
rs2424592	20	23638021	CST1	ENSG00000170373	schizophrenia	C	2947	rs113896553	unconditioned	7.08564e-22	0.904136	7.20087e-23	0.09188	0.0039836	48.6988	OID30581	no_MHC	UKB
rs2424592	20	23638021	CST1	ENSG00000170373	schizophrenia	C	2973	rs116393425	unconditioned	1.41902e-11	0.877263	1.45792e-12	0.0900986	0.0326387	24.9785	OID30581	no_MHC	UKB
rs2424592	20	23638021	CST1	ENSG00000170373	schizophrenia	C	2970	rs11697789	unconditioned	2.85673e-72	0.875963	2.93309e-73	0.0899036	0.0341339	164.736	OID30581	no_MHC	UKB
rs2424592	20	23638021	CST1	ENSG00000170373	schizophrenia	C	2948	rs13045804	unconditioned	1.59151e-42	0.896237	1.61762e-43	0.0910812	0.0126816	96.2439	OID30581	no_MHC	UKB
rs2424592	20	23638021	CST1	ENSG00000170373	schizophrenia	C	2950	rs140696817	unconditioned	0.00205149	0.88632	0.00020864	0.090119	0.0213007	6.18919	OID30581	no_MHC	UKB
rs2424592	20	23638021	CST1	ENSG00000170373	schizophrenia	C	2949	rs142422717	unconditioned	6.04536e-39	0.899859	6.17523e-40	0.0919108	0.00822976	88.0015	OID30581	no_MHC	UKB
rs2424592	20	23638021	CST1	ENSG00000170373	schizophrenia	C	2948	rs149747746	unconditioned	1.01704e-06	0.893386	1.03376e-07	0.0907912	0.0158221	13.7986	OID30581	no_MHC	UKB
rs2424592	20	23638021	CST1	ENSG00000170373	schizophrenia	C	2963	rs1797033	unconditioned	0.00170641	0.874192	0.000174657	0.0894418	0.0344857	6.37336	OID30581	no_MHC	UKB
rs2424592	20	23638021	CST1	ENSG00000170373	schizophrenia	C	2948	rs4378870	unconditioned	1.87131e-30	0.902286	1.90186e-31	0.0916959	0.00601825	68.4509	OID30581	no_MHC	UKB
rs2424592	20	23638021	CST1	ENSG00000170373	schizophrenia	C	2948	rs4490254	unconditioned	0.000517372	0.900516	5.25812e-05	0.0915132	0.00740036	7.56675	OID30581	no_MHC	UKB
rs2424592	20	23638021	CST1	ENSG00000170373	schizophrenia	C	2948	rs4505598	unconditioned	9.20138e-11	0.898184	9.35209e-12	0.0912791	0.0105365	23.1091	OID30581	no_MHC	UKB
rs2424592	20	23638021	CST1	ENSG00000170373	schizophrenia	C	2947	rs4815242	unconditioned	0.188939	0.698008	0.0192011	0.070913	0.0229386	1.66633	OID30581	no_MHC	UKB
rs2424592	20	23638021	CST1	ENSG00000170373	schizophrenia	C	2997	rs56342227	unconditioned	3.44933e-07	0.87812	3.81422e-08	0.0970765	0.0248031	14.8799	OID30581	no_MHC	UKB
rs2424592	20	23638021	CST1	ENSG00000170373	schizophrenia	C	2948	rs6076155	unconditioned	4.33538e-11	0.903272	4.40612e-12	0.0917961	0.00493211	23.8616	OID30581	no_MHC	UKB
rs2424592	20	23638021	CST1	ENSG00000170373	schizophrenia	C	2973	rs6114289	unconditioned	0.00340568	0.892624	0.000346916	0.0909136	0.0127098	5.68231	OID30581	no_MHC	UKB
rs2424592	20	23638021	CST1	ENSG00000170373	schizophrenia	C	2974	rs6132657	unconditioned	2.12349e-12	0.900084	2.16327e-13	0.0916862	0.00823024	26.878	OID30581	no_MHC	UKB
rs2424592	20	23638021	CST1	ENSG00000170373	schizophrenia	C	2948	rs72490823	unconditioned	1.79514e-43	0.902903	1.82444e-44	0.0917586	0.0053381	98.4261	OID30581	no_MHC	UKB
rs2424592	20	23638021	CST1	ENSG00000170373	schizophrenia	C	2949	rs8124160	unconditioned	3.29939e-06	0.900703	3.35361e-07	0.0915428	0.00775051	12.6218	OID30581	no_MHC	UKB
rs112422661	20	24756195	CST7	ENSG00000077984	adhd	C	3149	unconditioned	unconditioned	0	0.937724	0	0.0535723	0.00870366	4272.5	OID20704	no_MHC	UKB
rs112422661	20	24756195	CST7	ENSG00000077984	adhd	C	2622	rs11087491	unconditioned	0.00893727	0.913586	0.000421747	0.0430779	0.033977	4.71753	OID20704	no_MHC	UKB
rs112422661	20	24756195	CST7	ENSG00000077984	adhd	C	2619	rs11087506	unconditioned	0.000630988	0.941967	2.97201e-05	0.0443545	0.0130178	7.36822	OID20704	no_MHC	UKB
rs112422661	20	24756195	CST7	ENSG00000077984	adhd	C	2613	rs111804118	unconditioned	2.66106e-25	0.840638	1.26893e-26	0.0399665	0.119396	56.5859	OID20704	no_MHC	UKB
rs112422661	20	24756195	CST7	ENSG00000077984	adhd	C	2618	rs116969149	unconditioned	1.11508e-42	0.938704	5.25834e-44	0.044249	0.0170471	96.5996	OID20704	no_MHC	UKB
rs112422661	20	24756195	CST7	ENSG00000077984	adhd	C	2619	rs11699401	unconditioned	3.52433e-24	0.945821	1.66203e-25	0.044594	0.00958513	54.0024	OID20704	no_MHC	UKB
rs112422661	20	24756195	CST7	ENSG00000077984	adhd	C	2613	rs117038867	unconditioned	0.00451107	0.917315	0.000212184	0.0431123	0.0348495	5.40122	OID20704	no_MHC	UKB
rs112422661	20	24756195	CST7	ENSG00000077984	adhd	C	2612	rs117351536	unconditioned	0.00439764	0.876817	0.000206804	0.0411559	0.0774224	5.42669	OID20704	no_MHC	UKB
rs112422661	20	24756195	CST7	ENSG00000077984	adhd	C	2617	rs117368521	unconditioned	0.004763	0.923582	0.00022452	0.0435082	0.0279226	5.34688	OID20704	no_MHC	UKB
rs112422661	20	24756195	CST7	ENSG00000077984	adhd	C	2614	rs117577016	unconditioned	0.00502924	0.930451	0.000236684	0.0437679	0.0205153	5.29249	OID20704	no_MHC	UKB
rs112422661	20	24756195	CST7	ENSG00000077984	adhd	C	2618	rs117911543	unconditioned	6.58486e-25	0.942948	3.10085e-26	0.0443914	0.0126602	55.6799	OID20704	no_MHC	UKB
rs112422661	20	24756195	CST7	ENSG00000077984	adhd	C	2616	rs118006273	unconditioned	5.63511e-05	0.944154	2.65572e-06	0.0444849	0.0113024	9.78391	OID20704	no_MHC	UKB
rs112422661	20	24756195	CST7	ENSG00000077984	adhd	C	2614	rs118103826	unconditioned	3.35628e-60	0.934947	1.57943e-61	0.0439765	0.0210768	136.944	OID20704	no_MHC	UKB
rs112422661	20	24756195	CST7	ENSG00000077984	adhd	C	2618	rs12480635	unconditioned	1.88576e-15	0.92516	8.89546e-17	0.0436101	0.0312304	33.9044	OID20704	no_MHC	UKB
rs112422661	20	24756195	CST7	ENSG00000077984	adhd	C	2616	rs139627887	unconditioned	0.000123302	0.937506	5.81097e-06	0.0441647	0.0182002	9.00088	OID20704	no_MHC	UKB
rs112422661	20	24756195	CST7	ENSG00000077984	adhd	C	2613	rs141838048	unconditioned	1.89461e-14	0.932128	8.91156e-16	0.0438198	0.0240527	31.5972	OID20704	no_MHC	UKB
rs112422661	20	24756195	CST7	ENSG00000077984	adhd	C	2612	rs142237051	unconditioned	0.0106276	0.914115	0.000499774	0.0429555	0.031802	4.5443	OID20704	no_MHC	UKB
rs112422661	20	24756195	CST7	ENSG00000077984	adhd	C	2613	rs144342428	unconditioned	0.00338333	0.932754	0.000159139	0.0438535	0.01985	5.68889	OID20704	no_MHC	UKB
rs112422661	20	24756195	CST7	ENSG00000077984	adhd	C	2626	rs144595245	unconditioned	2.09897e-05	0.933085	9.90963e-07	0.0440298	0.0228632	10.7715	OID20704	no_MHC	UKB
rs112422661	20	24756195	CST7	ENSG00000077984	adhd	C	2618	rs145313608	unconditioned	1.67488e-09	0.877772	7.91152e-11	0.0413819	0.0808462	20.2075	OID20704	no_MHC	UKB
rs112422661	20	24756195	CST7	ENSG00000077984	adhd	C	2614	rs145581581	unconditioned	0.00777906	0.916751	0.00036618	0.0431218	0.0319815	4.85632	OID20704	no_MHC	UKB
rs112422661	20	24756195	CST7	ENSG00000077984	adhd	C	2624	rs146210775	unconditioned	1.28355e-30	0.92871	6.05403e-32	0.0437763	0.0275139	68.8279	OID20704	no_MHC	UKB
rs112422661	20	24756195	CST7	ENSG00000077984	adhd	C	2619	rs147403783	unconditioned	0.00120898	0.945365	5.69583e-05	0.0445299	0.0088389	6.71798	OID20704	no_MHC	UKB
rs112422661	20	24756195	CST7	ENSG00000077984	adhd	C	2627	rs150749053	unconditioned	2.42673e-31	0.931484	1.1462e-32	0.0439714	0.0245446	70.4936	OID20704	no_MHC	UKB
rs112422661	20	24756195	CST7	ENSG00000077984	adhd	C	2615	rs151317761	unconditioned	0.00946199	0.911044	0.000445563	0.0428646	0.0361842	4.66047	OID20704	no_MHC	UKB
rs112422661	20	24756195	CST7	ENSG00000077984	adhd	C	2616	rs180690893	unconditioned	0.00175644	0.938039	8.26358e-05	0.0441162	0.0160057	6.34446	OID20704	no_MHC	UKB
rs112422661	20	24756195	CST7	ENSG00000077984	adhd	C	2614	rs182725466	unconditioned	4.59242e-26	0.93159	2.16126e-27	0.0438174	0.0245923	58.3428	OID20704	no_MHC	UKB
rs112422661	20	24756195	CST7	ENSG00000077984	adhd	C	2616	rs184605088	unconditioned	0.0086661	0.924124	0.000408417	0.043529	0.0232727	4.74834	OID20704	no_MHC	UKB
rs112422661	20	24756195	CST7	ENSG00000077984	adhd	C	2636	rs187746195	unconditioned	5.01247e-06	0.943871	2.37219e-07	0.044658	0.0114655	12.2036	OID20704	no_MHC	UKB
rs112422661	20	24756195	CST7	ENSG00000077984	adhd	C	2613	rs227592	unconditioned	1.42299e-09	0.94799	6.6932e-11	0.0445826	0.00742696	20.3705	OID20704	no_MHC	UKB
rs112422661	20	24756195	CST7	ENSG00000077984	adhd	C	2617	rs227609	unconditioned	0.0116998	0.904539	0.00055151	0.0425979	0.0406122	4.44818	OID20704	no_MHC	UKB
rs112422661	20	24756195	CST7	ENSG00000077984	adhd	C	2753	rs227651	unconditioned	2.68017e-21	0.945467	1.29354e-22	0.0456225	0.00891019	47.3684	OID20704	no_MHC	UKB
rs112422661	20	24756195	CST7	ENSG00000077984	adhd	C	2618	rs2424638	unconditioned	5.4098e-64	0.707809	2.56987e-65	0.033365	0.258826	145.677	OID20704	no_MHC	UKB
rs112422661	20	24756195	CST7	ENSG00000077984	adhd	C	2618	rs2892217	unconditioned	3.29782e-24	0.950457	1.5547e-25	0.044803	0.00473955	54.0688	OID20704	no_MHC	UKB
rs112422661	20	24756195	CST7	ENSG00000077984	adhd	C	2614	rs35067790	unconditioned	3.78788e-36	0.935246	1.78376e-37	0.044021	0.0207328	81.5613	OID20704	no_MHC	UKB
rs112422661	20	24756195	CST7	ENSG00000077984	adhd	C	2613	rs35101101	unconditioned	5.47555e-10	0.946092	2.5755e-11	0.0444913	0.0094166	21.3256	OID20704	no_MHC	UKB
rs112422661	20	24756195	CST7	ENSG00000077984	adhd	C	2619	rs35199759	unconditioned	3.47832e-07	0.94825	1.64017e-08	0.0447067	0.00704338	14.8715	OID20704	no_MHC	UKB
rs112422661	20	24756195	CST7	ENSG00000077984	adhd	C	2629	rs3646	unconditioned	3.89969e-34	0.908991	1.84883e-35	0.0430471	0.0479615	76.927	OID20704	no_MHC	UKB
rs112422661	20	24756195	CST7	ENSG00000077984	adhd	C	2630	rs4311121	unconditioned	2.75059e-06	0.940512	1.29944e-07	0.0444168	0.0150687	12.8037	OID20704	no_MHC	UKB
rs112422661	20	24756195	CST7	ENSG00000077984	adhd	C	2615	rs55880764	unconditioned	1.66188e-15	0.946825	7.81996e-17	0.044544	0.00863061	34.0308	OID20704	no_MHC	UKB
rs112422661	20	24756195	CST7	ENSG00000077984	adhd	C	2614	rs56407217	unconditioned	0.00811379	0.898537	0.000381847	0.0422357	0.0507316	4.81419	OID20704	no_MHC	UKB
rs112422661	20	24756195	CST7	ENSG00000077984	adhd	C	2612	rs6036836	unconditioned	1.01162e-05	0.935795	4.75726e-07	0.0439866	0.0202074	11.5014	OID20704	no_MHC	UKB
rs112422661	20	24756195	CST7	ENSG00000077984	adhd	C	2624	rs6049571	unconditioned	0.00653875	0.928228	0.000308285	0.0437423	0.021183	5.03001	OID20704	no_MHC	UKB
rs112422661	20	24756195	CST7	ENSG00000077984	adhd	C	2612	rs6049821	unconditioned	2.75958e-23	0.943996	1.29772e-24	0.0443808	0.011623	51.9444	OID20704	no_MHC	UKB
rs112422661	20	24756195	CST7	ENSG00000077984	adhd	C	2617	rs6050266	unconditioned	2.74416e-73	0.939743	1.29374e-74	0.0442884	0.0159683	167.079	OID20704	no_MHC	UKB
rs112422661	20	24756195	CST7	ENSG00000077984	adhd	C	2616	rs6050290	unconditioned	1.59746e-15	0.922327	7.53707e-17	0.0434828	0.0341903	34.0704	OID20704	no_MHC	UKB
rs112422661	20	24756195	CST7	ENSG00000077984	adhd	C	2644	rs6050329	unconditioned	1.38953e-10	0.941258	6.59401e-12	0.0446532	0.0140884	22.6969	OID20704	no_MHC	UKB
rs112422661	20	24756195	CST7	ENSG00000077984	adhd	C	2619	rs6050337	unconditioned	8.12647e-27	0.944242	3.83513e-28	0.0445505	0.0112071	60.0747	OID20704	no_MHC	UKB
rs112422661	20	24756195	CST7	ENSG00000077984	adhd	C	2618	rs6050424	unconditioned	1.40348e-12	0.948215	6.61685e-14	0.0446973	0.00708797	27.2921	OID20704	no_MHC	UKB
rs112422661	20	24756195	CST7	ENSG00000077984	adhd	C	2614	rs6083529	unconditioned	9.4796e-11	0.949997	4.45939e-12	0.0446844	0.00531818	23.0793	OID20704	no_MHC	UKB
rs112422661	20	24756195	CST7	ENSG00000077984	adhd	C	2617	rs6083668	unconditioned	0.00267249	0.93273	0.000125977	0.0439469	0.0205244	5.92474	OID20704	no_MHC	UKB
rs112422661	20	24756195	CST7	ENSG00000077984	adhd	C	2613	rs6083674	unconditioned	0.00305516	0.928538	0.000143704	0.0436504	0.0246129	5.79092	OID20704	no_MHC	UKB
rs112422661	20	24756195	CST7	ENSG00000077984	adhd	C	2614	rs6083717	unconditioned	2.80852e-39	0.947509	1.32173e-40	0.0445832	0.00790811	88.7682	OID20704	no_MHC	UKB
rs112422661	20	24756195	CST7	ENSG00000077984	adhd	C	2615	rs6132757	unconditioned	7.80486e-19	0.946145	3.67385e-20	0.044527	0.00932829	41.6944	OID20704	no_MHC	UKB
rs112422661	20	24756195	CST7	ENSG00000077984	adhd	C	2621	rs6138296	unconditioned	2.05592e-07	0.947963	9.69782e-09	0.0447084	0.00732819	15.3974	OID20704	no_MHC	UKB
rs112422661	20	24756195	CST7	ENSG00000077984	adhd	C	2635	rs6138316	unconditioned	3.56952e-18	0.950016	1.68388e-19	0.0448106	0.00517325	40.1741	OID20704	no_MHC	UKB
rs112422661	20	24756195	CST7	ENSG00000077984	adhd	C	2617	rs6138403	unconditioned	2.9144e-09	0.943787	1.3738e-10	0.0444768	0.0117365	19.6536	OID20704	no_MHC	UKB
rs112422661	20	24756195	CST7	ENSG00000077984	adhd	C	2746	rs6138437	unconditioned	2.33433e-80	0.949092	1.12284e-81	0.045647	0.00526077	183.359	OID20704	no_MHC	UKB
rs112422661	20	24756195	CST7	ENSG00000077984	adhd	C	2631	rs62217192	unconditioned	1.82474e-26	0.948306	8.6203e-28	0.0447922	0.00690178	59.2658	OID20704	no_MHC	UKB
rs112422661	20	24756195	CST7	ENSG00000077984	adhd	C	2614	rs66817095	unconditioned	0.00967364	0.925224	0.00045508	0.0435044	0.021143	4.63835	OID20704	no_MHC	UKB
rs112422661	20	24756195	CST7	ENSG00000077984	adhd	C	2631	rs67049380	unconditioned	1.10022e-07	0.944181	5.20479e-09	0.0446549	0.0111642	16.0226	OID20704	no_MHC	UKB
rs112422661	20	24756195	CST7	ENSG00000077984	adhd	C	2617	rs7261946	unconditioned	0.0098248	0.902725	0.000463125	0.0425085	0.0444783	4.62285	OID20704	no_MHC	UKB
rs112422661	20	24756195	CST7	ENSG00000077984	adhd	C	2656	rs7264934	unconditioned	5.6381e-22	0.942293	2.68342e-23	0.0448349	0.0128717	48.9273	OID20704	no_MHC	UKB
rs112422661	20	24756195	CST7	ENSG00000077984	adhd	C	2614	rs73108147	unconditioned	2.45615e-17	0.92704	1.15543e-18	0.0435805	0.0293795	38.2453	OID20704	no_MHC	UKB
rs112422661	20	24756195	CST7	ENSG00000077984	adhd	C	2614	rs73111006	unconditioned	0.00803074	0.911081	0.00037802	0.0428483	0.0376619	4.82448	OID20704	no_MHC	UKB
rs112422661	20	24756195	CST7	ENSG00000077984	adhd	C	2615	rs73112274	unconditioned	1.25036e-52	0.945464	5.8857e-54	0.0444949	0.0100407	119.511	OID20704	no_MHC	UKB
rs112422661	20	24756195	CST7	ENSG00000077984	adhd	C	2619	rs74173667	unconditioned	5.11938e-14	0.937537	2.41638e-15	0.0442342	0.0182284	30.6032	OID20704	no_MHC	UKB
rs112422661	20	24756195	CST7	ENSG00000077984	adhd	C	2614	rs75570998	unconditioned	5.89125e-14	0.922325	2.77322e-15	0.0433828	0.0342919	30.4627	OID20704	no_MHC	UKB
rs112422661	20	24756195	CST7	ENSG00000077984	adhd	C	2665	rs76095976	unconditioned	2.68327e-15	0.929502	1.29558e-16	0.0448542	0.0256441	33.5517	OID20704	no_MHC	UKB
rs112422661	20	24756195	CST7	ENSG00000077984	adhd	C	2613	rs76540864	unconditioned	3.99851e-12	0.910793	1.88135e-13	0.0428075	0.0464	26.2451	OID20704	no_MHC	UKB
rs112422661	20	24756195	CST7	ENSG00000077984	adhd	C	2612	rs77509289	unconditioned	5.44379e-11	0.928899	2.56e-12	0.043655	0.027446	23.634	OID20704	no_MHC	UKB
rs112422661	20	24756195	CST7	ENSG00000077984	adhd	C	2614	rs79027201	unconditioned	1.08277e-15	0.943342	5.09596e-17	0.0443854	0.0122727	34.4593	OID20704	no_MHC	UKB
rs112422661	20	24756195	CST7	ENSG00000077984	adhd	C	2613	rs79105975	unconditioned	0.00942323	0.916424	0.000443234	0.0430746	0.0306351	4.66458	OID20704	no_MHC	UKB
rs112422661	20	24756195	CST7	ENSG00000077984	adhd	C	2613	rs79283944	unconditioned	1.35775e-16	0.943988	6.38635e-18	0.0443901	0.0116217	36.5355	OID20704	no_MHC	UKB
rs112422661	20	24756195	CST7	ENSG00000077984	adhd	C	2618	rs79304811	unconditioned	3.84908e-34	0.938907	1.81508e-35	0.0442586	0.0168346	76.9401	OID20704	no_MHC	UKB
rs112422661	20	24756195	CST7	ENSG00000077984	adhd	C	2617	rs79475683	unconditioned	7.82139e-06	0.941993	3.68688e-07	0.0443904	0.0136088	11.7586	OID20704	no_MHC	UKB
rs112422661	20	24756195	CST7	ENSG00000077984	adhd	C	2618	rs8118803	unconditioned	0.00348275	0.927356	0.000164239	0.0437068	0.0252904	5.65993	OID20704	no_MHC	UKB
rs112422661	20	24756195	CST7	ENSG00000077984	adhd	C	2618	rs8184053	unconditioned	0.0023264	0.90837	0.000109695	0.0427854	0.0464089	6.06343	OID20704	no_MHC	UKB
rs112422661	20	24756195	CST7	ENSG00000077984	adhd	C	2620	rs9679924	unconditioned	1.06525e-23	0.941916	5.01457e-25	0.044326	0.0137578	52.8962	OID20704	no_MHC	UKB
rs112422661	20	24756195	CST7	ENSG00000077984	adhd	C	2612	rs9784193	unconditioned	7.72318e-09	0.942957	3.63191e-10	0.0443309	0.0127124	18.679	OID20704	no_MHC	UKB
rs112422661	20	24756195	CST7	ENSG00000077984	alzheimers	C	4469	unconditioned	unconditioned	0	0.926162	0	0.0724423	0.00139545	4272.58	OID20704	no_MHC	UKB
rs112422661	20	24756195	CST7	ENSG00000077984	alzheimers	C	2773	rs11087491	unconditioned	0.00025188	0.956025	1.0146e-05	0.0385045	0.00520799	8.28656	OID20704	no_MHC	UKB
rs112422661	20	24756195	CST7	ENSG00000077984	alzheimers	C	2769	rs11087506	unconditioned	0.000619588	0.958459	2.49485e-05	0.0385912	0.00230488	7.38646	OID20704	no_MHC	UKB
rs112422661	20	24756195	CST7	ENSG00000077984	alzheimers	C	2764	rs111804118	unconditioned	3.03677e-25	0.958323	1.22286e-26	0.0385871	0.00308976	56.4538	OID20704	no_MHC	UKB
rs112422661	20	24756195	CST7	ENSG00000077984	alzheimers	C	2768	rs116969149	unconditioned	1.13962e-42	0.957056	4.58959e-44	0.0385391	0.00440472	96.5779	OID20704	no_MHC	UKB
rs112422661	20	24756195	CST7	ENSG00000077984	alzheimers	C	2769	rs11699401	unconditioned	3.57687e-24	0.960222	1.44043e-25	0.0386677	0.00111072	53.9876	OID20704	no_MHC	UKB
rs112422661	20	24756195	CST7	ENSG00000077984	alzheimers	C	2764	rs117038867	unconditioned	2.65861e-07	0.924767	1.07126e-08	0.0372245	0.0380082	15.1403	OID20704	no_MHC	UKB
rs112422661	20	24756195	CST7	ENSG00000077984	alzheimers	C	2763	rs117351536	unconditioned	0.000816748	0.902528	3.29425e-05	0.0363421	0.0602799	7.11018	OID20704	no_MHC	UKB
rs112422661	20	24756195	CST7	ENSG00000077984	alzheimers	C	2768	rs117368521	unconditioned	4.19506e-08	0.957699	1.68945e-09	0.038565	0.00373575	16.9868	OID20704	no_MHC	UKB
rs112422661	20	24756195	CST7	ENSG00000077984	alzheimers	C	2764	rs117577016	unconditioned	0.00363423	0.953287	0.000146302	0.0383716	0.00456055	5.61736	OID20704	no_MHC	UKB
rs112422661	20	24756195	CST7	ENSG00000077984	alzheimers	C	2769	rs117911543	unconditioned	4.92758e-25	0.951534	1.98583e-26	0.038337	0.0101294	55.9698	OID20704	no_MHC	UKB
rs112422661	20	24756195	CST7	ENSG00000077984	alzheimers	C	2767	rs118006273	unconditioned	5.92435e-14	0.95761	2.38579e-15	0.03856	0.00382969	30.4571	OID20704	no_MHC	UKB
rs112422661	20	24756195	CST7	ENSG00000077984	alzheimers	C	2764	rs118103826	unconditioned	3.45768e-60	0.95741	1.39196e-61	0.0385385	0.00405191	136.915	OID20704	no_MHC	UKB
rs112422661	20	24756195	CST7	ENSG00000077984	alzheimers	C	2768	rs12480635	unconditioned	1.95455e-15	0.958143	7.87128e-17	0.0385826	0.00327474	33.8686	OID20704	no_MHC	UKB
rs112422661	20	24756195	CST7	ENSG00000077984	alzheimers	C	2767	rs139627887	unconditioned	2.58515e-43	0.954734	1.04114e-44	0.0384441	0.00682219	98.0614	OID20704	no_MHC	UKB
rs112422661	20	24756195	CST7	ENSG00000077984	alzheimers	C	2764	rs141838048	unconditioned	2.17551e-23	0.958627	8.75769e-25	0.0385875	0.00278504	52.1822	OID20704	no_MHC	UKB
rs112422661	20	24756195	CST7	ENSG00000077984	alzheimers	C	2763	rs142237051	unconditioned	0.00493284	0.949613	0.000198606	0.0382263	0.00702925	5.31184	OID20704	no_MHC	UKB
rs112422661	20	24756195	CST7	ENSG00000077984	alzheimers	C	2765	rs144342428	unconditioned	4.75348e-37	0.957653	1.91375e-38	0.0385513	0.00379607	83.6368	OID20704	no_MHC	UKB
rs112422661	20	24756195	CST7	ENSG00000077984	alzheimers	C	2777	rs144595245	unconditioned	2.15238e-05	0.959683	8.67188e-07	0.0386638	0.00163066	10.7464	OID20704	no_MHC	UKB
rs112422661	20	24756195	CST7	ENSG00000077984	alzheimers	C	2769	rs145313608	unconditioned	1.76839e-11	0.938314	7.13392e-13	0.037829	0.0238572	24.7584	OID20704	no_MHC	UKB
rs112422661	20	24756195	CST7	ENSG00000077984	alzheimers	C	2764	rs145581581	unconditioned	0.00591417	0.949556	0.000238098	0.038222	0.00607	5.1304	OID20704	no_MHC	UKB
rs112422661	20	24756195	CST7	ENSG00000077984	alzheimers	C	2775	rs146210775	unconditioned	1.32559e-30	0.957388	5.33919e-32	0.0385576	0.00405441	68.7957	OID20704	no_MHC	UKB
rs112422661	20	24756195	CST7	ENSG00000077984	alzheimers	C	2772	rs147403783	unconditioned	1.38934e-22	0.940237	5.60251e-24	0.0378932	0.02187	50.328	OID20704	no_MHC	UKB
rs112422661	20	24756195	CST7	ENSG00000077984	alzheimers	C	2778	rs150749053	unconditioned	1.07927e-38	0.950765	4.3492e-40	0.0383027	0.0109323	87.422	OID20704	no_MHC	UKB
rs112422661	20	24756195	CST7	ENSG00000077984	alzheimers	C	2766	rs151317761	unconditioned	0.00208078	0.945284	8.387e-05	0.0380871	0.0144643	6.17501	OID20704	no_MHC	UKB
rs112422661	20	24756195	CST7	ENSG00000077984	alzheimers	C	2766	rs180690893	unconditioned	0.00127856	0.954386	5.14709e-05	0.0384149	0.00586924	6.66202	OID20704	no_MHC	UKB
rs112422661	20	24756195	CST7	ENSG00000077984	alzheimers	C	2765	rs182725466	unconditioned	6.10724e-60	0.927005	2.46092e-61	0.0373182	0.0356767	136.346	OID20704	no_MHC	UKB
rs112422661	20	24756195	CST7	ENSG00000077984	alzheimers	C	2766	rs184605088	unconditioned	0.00737971	0.948929	0.000297158	0.0382052	0.00518879	4.90902	OID20704	no_MHC	UKB
rs112422661	20	24756195	CST7	ENSG00000077984	alzheimers	C	2786	rs187746195	unconditioned	5.08889e-06	0.958672	2.05084e-07	0.0386322	0.00269037	12.1885	OID20704	no_MHC	UKB
rs112422661	20	24756195	CST7	ENSG00000077984	alzheimers	C	2766	rs227592	unconditioned	6.75094e-91	0.948104	2.71913e-92	0.0381738	0.0137226	207.626	OID20704	no_MHC	UKB
rs112422661	20	24756195	CST7	ENSG00000077984	alzheimers	C	2771	rs227609	unconditioned	0.00031333	0.957687	1.26223e-05	0.0385763	0.00341084	8.06825	OID20704	no_MHC	UKB
rs112422661	20	24756195	CST7	ENSG00000077984	alzheimers	C	2918	rs227651	unconditioned	2.6805e-21	0.959644	1.0866e-22	0.0388999	0.00145646	47.3683	OID20704	no_MHC	UKB
rs112422661	20	24756195	CST7	ENSG00000077984	alzheimers	C	2768	rs2424638	unconditioned	7.33599e-64	0.9598	2.9542e-65	0.0386496	0.00155001	145.373	OID20704	no_MHC	UKB
rs112422661	20	24756195	CST7	ENSG00000077984	alzheimers	C	2768	rs2892217	unconditioned	3.33081e-24	0.960275	1.3413e-25	0.0386687	0.00105618	54.0588	OID20704	no_MHC	UKB
rs112422661	20	24756195	CST7	ENSG00000077984	alzheimers	C	2764	rs35067790	unconditioned	3.88786e-36	0.956384	1.56521e-37	0.0384978	0.00511859	81.5352	OID20704	no_MHC	UKB
rs112422661	20	24756195	CST7	ENSG00000077984	alzheimers	C	2764	rs35101101	unconditioned	3.33549e-16	0.95493	1.34286e-17	0.0384387	0.00663138	35.6367	OID20704	no_MHC	UKB
rs112422661	20	24756195	CST7	ENSG00000077984	alzheimers	C	2769	rs35199759	unconditioned	3.19677e-07	0.958971	1.28742e-08	0.0386179	0.00241049	14.956	OID20704	no_MHC	UKB
rs112422661	20	24756195	CST7	ENSG00000077984	alzheimers	C	2779	rs3646	unconditioned	4.11819e-34	0.960107	1.65901e-35	0.0386767	0.00121679	76.8725	OID20704	no_MHC	UKB
rs112422661	20	24756195	CST7	ENSG00000077984	alzheimers	C	2782	rs4311121	unconditioned	9.89997e-22	0.952842	3.99044e-23	0.0383981	0.00876007	48.3643	OID20704	no_MHC	UKB
rs112422661	20	24756195	CST7	ENSG00000077984	alzheimers	C	2765	rs55880764	unconditioned	1.6742e-15	0.953869	6.74127e-17	0.0384004	0.0077304	34.0234	OID20704	no_MHC	UKB
rs112422661	20	24756195	CST7	ENSG00000077984	alzheimers	C	2766	rs56407217	unconditioned	3.62214e-10	0.956048	1.45857e-11	0.0384928	0.00545922	21.7388	OID20704	no_MHC	UKB
rs112422661	20	24756195	CST7	ENSG00000077984	alzheimers	C	2763	rs6036836	unconditioned	4.46688e-08	0.952277	1.79842e-09	0.0383305	0.00939228	16.924	OID20704	no_MHC	UKB
rs112422661	20	24756195	CST7	ENSG00000077984	alzheimers	C	2773	rs6049571	unconditioned	0.00569859	0.950731	0.000230514	0.0384532	0.00488705	5.16754	OID20704	no_MHC	UKB
rs112422661	20	24756195	CST7	ENSG00000077984	alzheimers	C	2763	rs6049821	unconditioned	1.74156e-34	0.957921	7.01065e-36	0.0385577	0.0035214	77.7331	OID20704	no_MHC	UKB
rs112422661	20	24756195	CST7	ENSG00000077984	alzheimers	C	2767	rs6050266	unconditioned	2.807e-73	0.958888	1.13036e-74	0.0386114	0.00250087	167.057	OID20704	no_MHC	UKB
rs112422661	20	24756195	CST7	ENSG00000077984	alzheimers	C	2766	rs6050290	unconditioned	1.66226e-15	0.9601	6.6923e-17	0.0386526	0.00124794	34.0306	OID20704	no_MHC	UKB
rs112422661	20	24756195	CST7	ENSG00000077984	alzheimers	C	2801	rs6050329	unconditioned	2.87221e-11	0.951894	1.1624e-12	0.0385139	0.00959231	24.2734	OID20704	no_MHC	UKB
rs112422661	20	24756195	CST7	ENSG00000077984	alzheimers	C	2769	rs6050337	unconditioned	8.26109e-27	0.960112	3.32688e-28	0.0386641	0.00122408	60.0582	OID20704	no_MHC	UKB
rs112422661	20	24756195	CST7	ENSG00000077984	alzheimers	C	2768	rs6050424	unconditioned	1.42058e-12	0.960114	5.72062e-14	0.0386622	0.001224	27.28	OID20704	no_MHC	UKB
rs112422661	20	24756195	CST7	ENSG00000077984	alzheimers	C	2764	rs6083529	unconditioned	9.5581e-11	0.958235	3.84773e-12	0.0385717	0.00319319	23.071	OID20704	no_MHC	UKB
rs112422661	20	24756195	CST7	ENSG00000077984	alzheimers	C	2768	rs6083668	unconditioned	2.33418e-05	0.954658	9.40103e-07	0.0384425	0.0068752	10.6653	OID20704	no_MHC	UKB
rs112422661	20	24756195	CST7	ENSG00000077984	alzheimers	C	2765	rs6083674	unconditioned	7.96221e-05	0.955883	3.20571e-06	0.0384798	0.00555481	9.43822	OID20704	no_MHC	UKB
rs112422661	20	24756195	CST7	ENSG00000077984	alzheimers	C	2764	rs6083717	unconditioned	2.82985e-39	0.955	1.1392e-40	0.0384386	0.00656102	88.7606	OID20704	no_MHC	UKB
rs112422661	20	24756195	CST7	ENSG00000077984	alzheimers	C	2765	rs6132757	unconditioned	7.90984e-19	0.959176	3.18442e-20	0.0386133	0.00221035	41.681	OID20704	no_MHC	UKB
rs112422661	20	24756195	CST7	ENSG00000077984	alzheimers	C	2771	rs6138296	unconditioned	2.07547e-07	0.956224	8.36288e-09	0.0385248	0.00525114	15.3879	OID20704	no_MHC	UKB
rs112422661	20	24756195	CST7	ENSG00000077984	alzheimers	C	2785	rs6138316	unconditioned	3.60643e-18	0.960154	1.45283e-19	0.0386781	0.00116749	40.1638	OID20704	no_MHC	UKB
rs112422661	20	24756195	CST7	ENSG00000077984	alzheimers	C	2768	rs6138403	unconditioned	1.23866e-38	0.95228	4.98911e-40	0.0383467	0.00937332	87.2842	OID20704	no_MHC	UKB
rs112422661	20	24756195	CST7	ENSG00000077984	alzheimers	C	2899	rs6138437	unconditioned	2.36151e-80	0.960121	9.55411e-82	0.0388432	0.00103588	183.348	OID20704	no_MHC	UKB
rs112422661	20	24756195	CST7	ENSG00000077984	alzheimers	C	2780	rs62217192	unconditioned	1.89689e-26	0.959766	7.64245e-28	0.0386669	0.00156677	59.227	OID20704	no_MHC	UKB
rs112422661	20	24756195	CST7	ENSG00000077984	alzheimers	C	2764	rs66817095	unconditioned	0.00864089	0.947934	0.000347834	0.0381536	0.00492383	4.75125	OID20704	no_MHC	UKB
rs112422661	20	24756195	CST7	ENSG00000077984	alzheimers	C	2781	rs67049380	unconditioned	1.11317e-07	0.955301	4.49448e-09	0.0385645	0.00613474	16.0109	OID20704	no_MHC	UKB
rs112422661	20	24756195	CST7	ENSG00000077984	alzheimers	C	2769	rs7261946	unconditioned	0.00206005	0.952402	8.29971e-05	0.0383641	0.00709091	6.18503	OID20704	no_MHC	UKB
rs112422661	20	24756195	CST7	ENSG00000077984	alzheimers	C	2806	rs7264934	unconditioned	5.66389e-22	0.9466	2.29517e-23	0.0383439	0.0150558	48.9228	OID20704	no_MHC	UKB
rs112422661	20	24756195	CST7	ENSG00000077984	alzheimers	C	2765	rs73108147	unconditioned	2.4885e-60	0.957292	1.00183e-61	0.0385349	0.00417281	137.243	OID20704	no_MHC	UKB
rs112422661	20	24756195	CST7	ENSG00000077984	alzheimers	C	2764	rs73111006	unconditioned	0.00723595	0.948905	0.000291317	0.0381972	0.00537008	4.92869	OID20704	no_MHC	UKB
rs112422661	20	24756195	CST7	ENSG00000077984	alzheimers	C	2765	rs73112274	unconditioned	1.26131e-52	0.952704	5.07879e-54	0.0383527	0.00894314	119.502	OID20704	no_MHC	UKB
rs112422661	20	24756195	CST7	ENSG00000077984	alzheimers	C	2769	rs74173667	unconditioned	5.14706e-14	0.941852	2.07385e-15	0.0379288	0.0202192	30.5978	OID20704	no_MHC	UKB
rs112422661	20	24756195	CST7	ENSG00000077984	alzheimers	C	2764	rs75570998	unconditioned	6.11769e-14	0.956982	2.46283e-15	0.0385213	0.00449718	30.425	OID20704	no_MHC	UKB
rs112422661	20	24756195	CST7	ENSG00000077984	alzheimers	C	2815	rs76095976	unconditioned	2.76751e-15	0.957754	1.11928e-16	0.0387312	0.00351516	33.5208	OID20704	no_MHC	UKB
rs112422661	20	24756195	CST7	ENSG00000077984	alzheimers	C	2764	rs76540864	unconditioned	7.20704e-52	0.9572	2.90153e-53	0.0385323	0.00426786	117.759	OID20704	no_MHC	UKB
rs112422661	20	24756195	CST7	ENSG00000077984	alzheimers	C	2763	rs77509289	unconditioned	2.12221e-26	0.959167	8.54268e-28	0.0386078	0.00222548	59.1148	OID20704	no_MHC	UKB
rs112422661	20	24756195	CST7	ENSG00000077984	alzheimers	C	2764	rs79027201	unconditioned	1.1007e-15	0.958777	4.43118e-17	0.0385958	0.0026267	34.4428	OID20704	no_MHC	UKB
rs112422661	20	24756195	CST7	ENSG00000077984	alzheimers	C	2766	rs79105975	unconditioned	8.13035e-08	0.955484	3.27452e-09	0.0384764	0.00603947	16.3251	OID20704	no_MHC	UKB
rs112422661	20	24756195	CST7	ENSG00000077984	alzheimers	C	2764	rs79283944	unconditioned	8.42255e-28	0.958371	3.39059e-29	0.0385772	0.0030521	62.3415	OID20704	no_MHC	UKB
rs112422661	20	24756195	CST7	ENSG00000077984	alzheimers	C	2768	rs79304811	unconditioned	3.92358e-34	0.953983	1.58027e-35	0.0384153	0.00760201	76.9209	OID20704	no_MHC	UKB
rs112422661	20	24756195	CST7	ENSG00000077984	alzheimers	C	2770	rs79475683	unconditioned	3.68829e-40	0.927777	1.49212e-41	0.0374991	0.0347241	90.7982	OID20704	no_MHC	UKB
rs112422661	20	24756195	CST7	ENSG00000077984	alzheimers	C	2768	rs8118803	unconditioned	0.00315533	0.953506	0.000127074	0.0383955	0.00481613	5.75866	OID20704	no_MHC	UKB
rs112422661	20	24756195	CST7	ENSG00000077984	alzheimers	C	2768	rs8184053	unconditioned	0.00215152	0.95596	8.66414e-05	0.038493	0.00330866	6.14158	OID20704	no_MHC	UKB
rs112422661	20	24756195	CST7	ENSG00000077984	alzheimers	C	2770	rs9679924	unconditioned	6.09937e-24	0.919871	2.45574e-25	0.0369928	0.0431364	53.4539	OID20704	no_MHC	UKB
rs112422661	20	24756195	CST7	ENSG00000077984	alzheimers	C	2763	rs9784193	unconditioned	7.58944e-49	0.955733	3.05532e-50	0.0384696	0.00579792	110.8	OID20704	no_MHC	UKB
rs112422661	20	24756195	CST7	ENSG00000077984	alzheimers_noukb	C	4431	unconditioned	unconditioned	0	0.847173	0	0.141808	0.0110186	4272.67	OID20704	no_MHC	UKB
rs112422661	20	24756195	CST7	ENSG00000077984	alzheimers_noukb	C	2786	rs11087491	unconditioned	0.000242373	0.920402	1.82409e-05	0.069259	0.010078	8.32503	OID20704	no_MHC	UKB
rs112422661	20	24756195	CST7	ENSG00000077984	alzheimers_noukb	C	2782	rs11087506	unconditioned	0.000589641	0.913534	4.43256e-05	0.0686568	0.0171756	7.436	OID20704	no_MHC	UKB
rs112422661	20	24756195	CST7	ENSG00000077984	alzheimers_noukb	C	2777	rs111804118	unconditioned	2.88673e-25	0.911086	2.16839e-26	0.0684164	0.0204974	56.5045	OID20704	no_MHC	UKB
rs112422661	20	24756195	CST7	ENSG00000077984	alzheimers_noukb	C	2781	rs116969149	unconditioned	1.09073e-42	0.91626	8.20625e-44	0.0689214	0.0148183	96.6217	OID20704	no_MHC	UKB
rs112422661	20	24756195	CST7	ENSG00000077984	alzheimers_noukb	C	2782	rs11699401	unconditioned	3.25356e-24	0.873394	2.45207e-25	0.0657633	0.0608426	54.0823	OID20704	no_MHC	UKB
rs112422661	20	24756195	CST7	ENSG00000077984	alzheimers_noukb	C	2777	rs117038867	unconditioned	2.59184e-07	0.901582	1.94712e-08	0.0677004	0.030717	15.1657	OID20704	no_MHC	UKB
rs112422661	20	24756195	CST7	ENSG00000077984	alzheimers_noukb	C	2776	rs117351536	unconditioned	0.000814647	0.902857	6.11939e-05	0.0677914	0.028476	7.11276	OID20704	no_MHC	UKB
rs112422661	20	24756195	CST7	ENSG00000077984	alzheimers_noukb	C	2781	rs117368521	unconditioned	3.97917e-08	0.908451	2.99416e-09	0.068334	0.0232151	17.0396	OID20704	no_MHC	UKB
rs112422661	20	24756195	CST7	ENSG00000077984	alzheimers_noukb	C	2778	rs117577016	unconditioned	5.9887e-16	0.884123	4.50227e-17	0.0664183	0.0494586	35.0515	OID20704	no_MHC	UKB
rs112422661	20	24756195	CST7	ENSG00000077984	alzheimers_noukb	C	2782	rs117911543	unconditioned	4.75247e-25	0.917825	3.57243e-26	0.0689798	0.0131951	56.006	OID20704	no_MHC	UKB
rs112422661	20	24756195	CST7	ENSG00000077984	alzheimers_noukb	C	2779	rs118006273	unconditioned	3.31189e-06	0.913895	2.49102e-07	0.0687209	0.0173803	12.618	OID20704	no_MHC	UKB
rs112422661	20	24756195	CST7	ENSG00000077984	alzheimers_noukb	C	2777	rs118103826	unconditioned	3.27879e-60	0.908535	2.46291e-61	0.0682225	0.023242	136.968	OID20704	no_MHC	UKB
rs112422661	20	24756195	CST7	ENSG00000077984	alzheimers_noukb	C	2781	rs12480635	unconditioned	1.77788e-15	0.871621	1.33802e-16	0.0655347	0.0628439	33.9634	OID20704	no_MHC	UKB
rs112422661	20	24756195	CST7	ENSG00000077984	alzheimers_noukb	C	2780	rs139627887	unconditioned	2.40917e-43	0.890454	1.8132e-44	0.0669751	0.0425704	98.1319	OID20704	no_MHC	UKB
rs112422661	20	24756195	CST7	ENSG00000077984	alzheimers_noukb	C	2777	rs141838048	unconditioned	2.07501e-23	0.914408	1.55852e-24	0.0686636	0.016928	52.2295	OID20704	no_MHC	UKB
rs112422661	20	24756195	CST7	ENSG00000077984	alzheimers_noukb	C	2776	rs142237051	unconditioned	0.00454133	0.887955	0.000341219	0.0666772	0.0404854	5.39453	OID20704	no_MHC	UKB
rs112422661	20	24756195	CST7	ENSG00000077984	alzheimers_noukb	C	2778	rs144342428	unconditioned	4.59039e-37	0.924773	3.4475e-38	0.0694471	0.00578035	83.6717	OID20704	no_MHC	UKB
rs112422661	20	24756195	CST7	ENSG00000077984	alzheimers_noukb	C	2790	rs144595245	unconditioned	2.03328e-05	0.907376	1.53461e-06	0.0684598	0.0241424	10.8033	OID20704	no_MHC	UKB
rs112422661	20	24756195	CST7	ENSG00000077984	alzheimers_noukb	C	2782	rs145313608	unconditioned	1.72442e-11	0.915058	1.29772e-12	0.0688471	0.0160947	24.7835	OID20704	no_MHC	UKB
rs112422661	20	24756195	CST7	ENSG00000077984	alzheimers_noukb	C	2777	rs145581581	unconditioned	0.00543599	0.895261	0.000408297	0.0672113	0.0316836	5.21471	OID20704	no_MHC	UKB
rs112422661	20	24756195	CST7	ENSG00000077984	alzheimers_noukb	C	2788	rs146210775	unconditioned	1.26249e-30	0.912014	9.4957e-32	0.068577	0.0194087	68.8445	OID20704	no_MHC	UKB
rs112422661	20	24756195	CST7	ENSG00000077984	alzheimers_noukb	C	2785	rs147403783	unconditioned	1.3406e-22	0.90751	1.00867e-23	0.0682566	0.0242331	50.3638	OID20704	no_MHC	UKB
rs112422661	20	24756195	CST7	ENSG00000077984	alzheimers_noukb	C	2791	rs150749053	unconditioned	1.03575e-38	0.912672	7.80105e-40	0.0687221	0.0186063	87.4631	OID20704	no_MHC	UKB
rs112422661	20	24756195	CST7	ENSG00000077984	alzheimers_noukb	C	2779	rs151317761	unconditioned	0.00195349	0.898491	0.000146843	0.0675076	0.0319007	6.23814	OID20704	no_MHC	UKB
rs112422661	20	24756195	CST7	ENSG00000077984	alzheimers_noukb	C	2780	rs180690893	unconditioned	7.65783e-12	0.92295	5.75246e-13	0.069323	0.0077268	25.5953	OID20704	no_MHC	UKB
rs112422661	20	24756195	CST7	ENSG00000077984	alzheimers_noukb	C	2778	rs182725466	unconditioned	5.94187e-60	0.902376	4.4657e-61	0.0677896	0.0298342	136.373	OID20704	no_MHC	UKB
rs112422661	20	24756195	CST7	ENSG00000077984	alzheimers_noukb	C	2780	rs184605088	unconditioned	0.00678626	0.896919	0.000510664	0.0674645	0.0283194	4.99285	OID20704	no_MHC	UKB
rs112422661	20	24756195	CST7	ENSG00000077984	alzheimers_noukb	C	2799	rs187746195	unconditioned	4.83543e-06	0.910899	3.64431e-07	0.0686311	0.0204646	12.2395	OID20704	no_MHC	UKB
rs112422661	20	24756195	CST7	ENSG00000077984	alzheimers_noukb	C	2779	rs227592	unconditioned	6.56404e-91	0.921918	4.93066e-92	0.0692422	0.0088393	207.654	OID20704	no_MHC	UKB
rs112422661	20	24756195	CST7	ENSG00000077984	alzheimers_noukb	C	2784	rs227609	unconditioned	0.00030187	0.922698	2.27161e-05	0.0694265	0.00755136	8.10551	OID20704	no_MHC	UKB
rs112422661	20	24756195	CST7	ENSG00000077984	alzheimers_noukb	C	2930	rs227651	unconditioned	2.5639e-21	0.917877	1.95961e-22	0.0701422	0.0119811	47.4128	OID20704	no_MHC	UKB
rs112422661	20	24756195	CST7	ENSG00000077984	alzheimers_noukb	C	2781	rs2424638	unconditioned	7.06239e-64	0.924007	5.31285e-65	0.0695041	0.00648893	145.411	OID20704	no_MHC	UKB
rs112422661	20	24756195	CST7	ENSG00000077984	alzheimers_noukb	C	2781	rs2892217	unconditioned	3.10331e-24	0.894652	2.33564e-25	0.067296	0.0380519	54.1296	OID20704	no_MHC	UKB
rs112422661	20	24756195	CST7	ENSG00000077984	alzheimers_noukb	C	2777	rs35067790	unconditioned	3.68254e-36	0.906281	2.77103e-37	0.0681699	0.025549	81.5895	OID20704	no_MHC	UKB
rs112422661	20	24756195	CST7	ENSG00000077984	alzheimers_noukb	C	2777	rs35101101	unconditioned	3.21654e-16	0.920834	2.41567e-17	0.0691461	0.0100195	35.6731	OID20704	no_MHC	UKB
rs112422661	20	24756195	CST7	ENSG00000077984	alzheimers_noukb	C	2782	rs35199759	unconditioned	2.96792e-07	0.905256	2.2331e-08	0.0680859	0.0266577	15.0302	OID20704	no_MHC	UKB
rs112422661	20	24756195	CST7	ENSG00000077984	alzheimers_noukb	C	2792	rs3646	unconditioned	3.92981e-34	0.916165	2.96718e-35	0.0691599	0.0146746	76.9193	OID20704	no_MHC	UKB
rs112422661	20	24756195	CST7	ENSG00000077984	alzheimers_noukb	C	2795	rs4311121	unconditioned	8.91614e-22	0.858117	6.77843e-23	0.065161	0.0767223	48.469	OID20704	no_MHC	UKB
rs112422661	20	24756195	CST7	ENSG00000077984	alzheimers_noukb	C	2778	rs55880764	unconditioned	1.49314e-15	0.850709	1.12319e-16	0.0639077	0.0853835	34.1379	OID20704	no_MHC	UKB
rs112422661	20	24756195	CST7	ENSG00000077984	alzheimers_noukb	C	2779	rs56407217	unconditioned	3.50227e-10	0.924363	2.63149e-11	0.0694474	0.00618974	21.7724	OID20704	no_MHC	UKB
rs112422661	20	24756195	CST7	ENSG00000077984	alzheimers_noukb	C	2776	rs6036836	unconditioned	4.314e-08	0.919676	3.23968e-09	0.0690537	0.0112701	16.9588	OID20704	no_MHC	UKB
rs112422661	20	24756195	CST7	ENSG00000077984	alzheimers_noukb	C	2787	rs6049571	unconditioned	0.00530763	0.901253	0.000399246	0.0677679	0.0252721	5.23861	OID20704	no_MHC	UKB
rs112422661	20	24756195	CST7	ENSG00000077984	alzheimers_noukb	C	2776	rs6049821	unconditioned	1.68151e-34	0.924864	1.26266e-35	0.0694433	0.00569272	77.7682	OID20704	no_MHC	UKB
rs112422661	20	24756195	CST7	ENSG00000077984	alzheimers_noukb	C	2780	rs6050266	unconditioned	2.29658e-73	0.784761	1.73194e-74	0.0590254	0.156214	167.257	OID20704	no_MHC	UKB
rs112422661	20	24756195	CST7	ENSG00000077984	alzheimers_noukb	C	2779	rs6050290	unconditioned	1.46239e-15	0.844617	1.10359e-16	0.0636471	0.0917363	34.1587	OID20704	no_MHC	UKB
rs112422661	20	24756195	CST7	ENSG00000077984	alzheimers_noukb	C	2814	rs6050329	unconditioned	2.78452e-11	0.922793	2.10476e-12	0.0697444	0.00746304	24.3044	OID20704	no_MHC	UKB
rs112422661	20	24756195	CST7	ENSG00000077984	alzheimers_noukb	C	2782	rs6050337	unconditioned	7.91303e-27	0.919633	5.96379e-28	0.0692988	0.011068	60.1013	OID20704	no_MHC	UKB
rs112422661	20	24756195	CST7	ENSG00000077984	alzheimers_noukb	C	2781	rs6050424	unconditioned	1.36537e-12	0.922759	1.02715e-13	0.0694102	0.00783112	27.3196	OID20704	no_MHC	UKB
rs112422661	20	24756195	CST7	ENSG00000077984	alzheimers_noukb	C	2777	rs6083529	unconditioned	9.22882e-11	0.92518	6.93051e-12	0.0694724	0.00534785	23.1061	OID20704	no_MHC	UKB
rs112422661	20	24756195	CST7	ENSG00000077984	alzheimers_noukb	C	2781	rs6083668	unconditioned	2.24835e-05	0.919755	1.69148e-06	0.069184	0.0110368	10.7027	OID20704	no_MHC	UKB
rs112422661	20	24756195	CST7	ENSG00000077984	alzheimers_noukb	C	2778	rs6083674	unconditioned	7.65865e-05	0.919639	5.75226e-06	0.0690611	0.011218	9.47709	OID20704	no_MHC	UKB
rs112422661	20	24756195	CST7	ENSG00000077984	alzheimers_noukb	C	2778	rs6083717	unconditioned	0	0.922017	0	0.0692651	0.00871817	1150.03	OID20704	no_MHC	UKB
rs112422661	20	24756195	CST7	ENSG00000077984	alzheimers_noukb	C	2778	rs6132757	unconditioned	7.62802e-19	0.924966	5.73089e-20	0.0694866	0.00554694	41.7173	OID20704	no_MHC	UKB
rs112422661	20	24756195	CST7	ENSG00000077984	alzheimers_noukb	C	2784	rs6138296	unconditioned	2.00463e-07	0.924552	1.50839e-08	0.0695622	0.00588592	15.4226	OID20704	no_MHC	UKB
rs112422661	20	24756195	CST7	ENSG00000077984	alzheimers_noukb	C	2798	rs6138316	unconditioned	3.46355e-18	0.92208	2.60794e-19	0.0694211	0.00849926	40.2042	OID20704	no_MHC	UKB
rs112422661	20	24756195	CST7	ENSG00000077984	alzheimers_noukb	C	2781	rs6138403	unconditioned	1.19423e-38	0.918129	8.98472e-40	0.0690619	0.0128095	87.3207	OID20704	no_MHC	UKB
rs112422661	20	24756195	CST7	ENSG00000077984	alzheimers_noukb	C	2912	rs6138437	unconditioned	2.26589e-80	0.921248	1.7237e-81	0.0700722	0.00867959	183.389	OID20704	no_MHC	UKB
rs112422661	20	24756195	CST7	ENSG00000077984	alzheimers_noukb	C	2794	rs62217192	unconditioned	1.76519e-26	0.917435	1.33096e-27	0.0691611	0.0134041	59.299	OID20704	no_MHC	UKB
rs112422661	20	24756195	CST7	ENSG00000077984	alzheimers_noukb	C	2777	rs66817095	unconditioned	0.00811336	0.896547	0.000609412	0.0673141	0.0274159	4.81424	OID20704	no_MHC	UKB
rs112422661	20	24756195	CST7	ENSG00000077984	alzheimers_noukb	C	2794	rs67049380	unconditioned	1.06571e-07	0.914565	8.04391e-09	0.0690146	0.0164204	16.0545	OID20704	no_MHC	UKB
rs112422661	20	24756195	CST7	ENSG00000077984	alzheimers_noukb	C	2782	rs7261946	unconditioned	0.0019776	0.915352	0.000148792	0.0688562	0.0136658	6.22587	OID20704	no_MHC	UKB
rs112422661	20	24756195	CST7	ENSG00000077984	alzheimers_noukb	C	2819	rs7264934	unconditioned	5.49748e-22	0.918788	4.15486e-23	0.0694281	0.0117836	48.9526	OID20704	no_MHC	UKB
rs112422661	20	24756195	CST7	ENSG00000077984	alzheimers_noukb	C	2778	rs73108147	unconditioned	2.24511e-60	0.863928	1.68789e-61	0.0648796	0.0711922	137.346	OID20704	no_MHC	UKB
rs112422661	20	24756195	CST7	ENSG00000077984	alzheimers_noukb	C	2777	rs73111006	unconditioned	0.00669098	0.887202	0.000502889	0.0666426	0.0389612	5.007	OID20704	no_MHC	UKB
rs112422661	20	24756195	CST7	ENSG00000077984	alzheimers_noukb	C	2778	rs73112274	unconditioned	1.20617e-52	0.911175	9.06384e-54	0.0684506	0.0203744	119.547	OID20704	no_MHC	UKB
rs112422661	20	24756195	CST7	ENSG00000077984	alzheimers_noukb	C	2782	rs74173667	unconditioned	4.95608e-14	0.906992	3.73599e-15	0.0683462	0.0246618	30.6356	OID20704	no_MHC	UKB
rs112422661	20	24756195	CST7	ENSG00000077984	alzheimers_noukb	C	2777	rs75570998	unconditioned	5.57165e-14	0.871653	4.18782e-15	0.0654531	0.0628934	30.5185	OID20704	no_MHC	UKB
rs112422661	20	24756195	CST7	ENSG00000077984	alzheimers_noukb	C	2828	rs76095976	unconditioned	2.60078e-15	0.900157	1.99343e-16	0.0689638	0.0308792	33.583	OID20704	no_MHC	UKB
rs112422661	20	24756195	CST7	ENSG00000077984	alzheimers_noukb	C	2777	rs76540864	unconditioned	6.89072e-52	0.915401	5.17734e-53	0.0687628	0.0158358	117.804	OID20704	no_MHC	UKB
rs112422661	20	24756195	CST7	ENSG00000077984	alzheimers_noukb	C	2776	rs77509289	unconditioned	2.03235e-26	0.91857	1.52627e-27	0.0689707	0.0124597	59.158	OID20704	no_MHC	UKB
rs112422661	20	24756195	CST7	ENSG00000077984	alzheimers_noukb	C	2777	rs79027201	unconditioned	1.05171e-15	0.916129	7.90193e-17	0.0688175	0.0150534	34.4884	OID20704	no_MHC	UKB
rs112422661	20	24756195	CST7	ENSG00000077984	alzheimers_noukb	C	2779	rs79105975	unconditioned	7.76454e-08	0.912536	5.83585e-09	0.0685676	0.018896	16.3711	OID20704	no_MHC	UKB
rs112422661	20	24756195	CST7	ENSG00000077984	alzheimers_noukb	C	2777	rs79283944	unconditioned	8.11888e-28	0.923785	6.09712e-29	0.0693676	0.0068474	62.3782	OID20704	no_MHC	UKB
rs112422661	20	24756195	CST7	ENSG00000077984	alzheimers_noukb	C	2781	rs79304811	unconditioned	3.31977e-34	0.807488	2.50256e-35	0.0607395	0.131773	77.088	OID20704	no_MHC	UKB
rs112422661	20	24756195	CST7	ENSG00000077984	alzheimers_noukb	C	2783	rs79475683	unconditioned	3.57783e-40	0.90046	2.69515e-41	0.0677993	0.0317408	90.8286	OID20704	no_MHC	UKB
rs112422661	20	24756195	CST7	ENSG00000077984	alzheimers_noukb	C	2781	rs8118803	unconditioned	0.0029847	0.909302	0.000224532	0.0683855	0.0191036	5.81426	OID20704	no_MHC	UKB
rs112422661	20	24756195	CST7	ENSG00000077984	alzheimers_noukb	C	2781	rs8184053	unconditioned	0.00204474	0.908887	0.000153819	0.0683521	0.0205622	6.19248	OID20704	no_MHC	UKB
rs112422661	20	24756195	CST7	ENSG00000077984	alzheimers_noukb	C	2784	rs9679924	unconditioned	5.79175e-45	0.924114	4.35216e-46	0.0694354	0.00645108	101.86	OID20704	no_MHC	UKB
rs112422661	20	24756195	CST7	ENSG00000077984	alzheimers_noukb	C	2776	rs9784193	unconditioned	7.30788e-49	0.920263	5.48796e-50	0.0690979	0.0106389	110.838	OID20704	no_MHC	UKB
rs112422661	20	24756195	CST7	ENSG00000077984	anxiety_cc	C	2478	unconditioned	unconditioned	0	0.913907	0	0.0676135	0.0184794	4272.58	OID20704	no_MHC	UKB
rs112422661	20	24756195	CST7	ENSG00000077984	anxiety_cc	C	2021	rs11087491	unconditioned	0.000246551	0.926377	1.48795e-05	0.0558897	0.0174718	8.30794	OID20704	no_MHC	UKB
rs112422661	20	24756195	CST7	ENSG00000077984	anxiety_cc	C	2021	rs11087506	unconditioned	0.000606529	0.889485	3.6788e-05	0.0538942	0.055977	7.40776	OID20704	no_MHC	UKB
rs112422661	20	24756195	CST7	ENSG00000077984	anxiety_cc	C	2016	rs111804118	unconditioned	6.6092e-15	0.88933	3.99009e-16	0.0536333	0.0570369	32.6503	OID20704	no_MHC	UKB
rs112422661	20	24756195	CST7	ENSG00000077984	anxiety_cc	C	2015	rs116969149	unconditioned	1.56392e-05	0.899152	9.4233e-07	0.0541313	0.0467001	11.0657	OID20704	no_MHC	UKB
rs112422661	20	24756195	CST7	ENSG00000077984	anxiety_cc	C	2017	rs11699401	unconditioned	3.4429e-24	0.924252	2.07599e-25	0.0557102	0.0200382	54.0257	OID20704	no_MHC	UKB
rs112422661	20	24756195	CST7	ENSG00000077984	anxiety_cc	C	2015	rs117038867	unconditioned	0.00753483	0.909003	0.000454008	0.0547433	0.0282652	4.88822	OID20704	no_MHC	UKB
rs112422661	20	24756195	CST7	ENSG00000077984	anxiety_cc	C	2014	rs117351536	unconditioned	0.0106035	0.905907	0.000638738	0.0545419	0.0283089	4.54657	OID20704	no_MHC	UKB
rs112422661	20	24756195	CST7	ENSG00000077984	anxiety_cc	C	2015	rs117368521	unconditioned	0.00621863	0.901371	0.000374701	0.0542739	0.0377622	5.08021	OID20704	no_MHC	UKB
rs112422661	20	24756195	CST7	ENSG00000077984	anxiety_cc	C	2015	rs117577016	unconditioned	0.00391038	0.919452	0.000235618	0.0553802	0.0210216	5.54412	OID20704	no_MHC	UKB
rs112422661	20	24756195	CST7	ENSG00000077984	anxiety_cc	C	2021	rs117911543	unconditioned	4.52279e-25	0.87338	2.74501e-26	0.0529342	0.0736858	56.0555	OID20704	no_MHC	UKB
rs112422661	20	24756195	CST7	ENSG00000077984	anxiety_cc	C	2014	rs118006273	unconditioned	3.46902e-06	0.916613	2.08968e-07	0.0551868	0.028197	12.5716	OID20704	no_MHC	UKB
rs112422661	20	24756195	CST7	ENSG00000077984	anxiety_cc	C	2015	rs118103826	unconditioned	5.11235e-05	0.90319	3.08042e-06	0.0543789	0.0423769	9.88127	OID20704	no_MHC	UKB
rs112422661	20	24756195	CST7	ENSG00000077984	anxiety_cc	C	2016	rs12480635	unconditioned	4.40395e-14	0.902327	2.65574e-15	0.0543703	0.0433029	30.7537	OID20704	no_MHC	UKB
rs112422661	20	24756195	CST7	ENSG00000077984	anxiety_cc	C	2014	rs139627887	unconditioned	5.24312e-07	0.91656	3.15836e-08	0.0551836	0.0282559	14.4612	OID20704	no_MHC	UKB
rs112422661	20	24756195	CST7	ENSG00000077984	anxiety_cc	C	2016	rs141838048	unconditioned	1.99829e-23	0.880545	1.20557e-24	0.0530569	0.0663978	52.2672	OID20704	no_MHC	UKB
rs112422661	20	24756195	CST7	ENSG00000077984	anxiety_cc	C	2014	rs142237051	unconditioned	0.0129279	0.907484	0.000778751	0.054641	0.0241683	4.34837	OID20704	no_MHC	UKB
rs112422661	20	24756195	CST7	ENSG00000077984	anxiety_cc	C	2017	rs144342428	unconditioned	4.57864e-37	0.922427	2.76125e-38	0.055607	0.0219658	83.6742	OID20704	no_MHC	UKB
rs112422661	20	24756195	CST7	ENSG00000077984	anxiety_cc	C	2025	rs144595245	unconditioned	2.07025e-05	0.922412	1.25065e-06	0.0557014	0.0218646	10.7853	OID20704	no_MHC	UKB
rs112422661	20	24756195	CST7	ENSG00000077984	anxiety_cc	C	2015	rs145313608	unconditioned	0.00487061	0.903133	0.000293477	0.0543806	0.0373223	5.32454	OID20704	no_MHC	UKB
rs112422661	20	24756195	CST7	ENSG00000077984	anxiety_cc	C	2015	rs145581581	unconditioned	0.0111855	0.911149	0.000673979	0.0548788	0.0221127	4.49313	OID20704	no_MHC	UKB
rs112422661	20	24756195	CST7	ENSG00000077984	anxiety_cc	C	2025	rs146210775	unconditioned	0.000586573	0.913672	3.54349e-05	0.0551644	0.0305417	7.44121	OID20704	no_MHC	UKB
rs112422661	20	24756195	CST7	ENSG00000077984	anxiety_cc	C	2020	rs147403783	unconditioned	0.000740803	0.922669	4.4694e-05	0.0556454	0.0208999	7.20778	OID20704	no_MHC	UKB
rs112422661	20	24756195	CST7	ENSG00000077984	anxiety_cc	C	2025	rs150749053	unconditioned	7.20723e-06	0.927798	4.35506e-07	0.0560473	0.0161468	11.8404	OID20704	no_MHC	UKB
rs112422661	20	24756195	CST7	ENSG00000077984	anxiety_cc	C	2015	rs151317761	unconditioned	0.0101471	0.911604	0.000611407	0.0549055	0.0227324	4.59057	OID20704	no_MHC	UKB
rs112422661	20	24756195	CST7	ENSG00000077984	anxiety_cc	C	2019	rs180690893	unconditioned	7.41197e-12	0.893348	4.48389e-13	0.0539907	0.0526614	25.6279	OID20704	no_MHC	UKB
rs112422661	20	24756195	CST7	ENSG00000077984	anxiety_cc	C	2015	rs182725466	unconditioned	1.15502e-12	0.873297	6.9595e-14	0.052546	0.0741569	27.4869	OID20704	no_MHC	UKB
rs112422661	20	24756195	CST7	ENSG00000077984	anxiety_cc	C	2014	rs184605088	unconditioned	0.0120425	0.893201	0.000725415	0.0537645	0.0402666	4.41932	OID20704	no_MHC	UKB
rs112422661	20	24756195	CST7	ENSG00000077984	anxiety_cc	C	2034	rs187746195	unconditioned	4.85462e-06	0.914167	2.94105e-07	0.055352	0.0304763	12.2356	OID20704	no_MHC	UKB
rs112422661	20	24756195	CST7	ENSG00000077984	anxiety_cc	C	2018	rs227592	unconditioned	6.5774e-91	0.92374	3.96764e-92	0.0557015	0.020558	207.652	OID20704	no_MHC	UKB
rs112422661	20	24756195	CST7	ENSG00000077984	anxiety_cc	C	2019	rs227609	unconditioned	0.000305747	0.915228	1.84549e-05	0.0552139	0.029234	8.09275	OID20704	no_MHC	UKB
rs112422661	20	24756195	CST7	ENSG00000077984	anxiety_cc	C	2167	rs227651	unconditioned	2.5778e-21	0.922873	1.62331e-22	0.0580968	0.0190297	47.4074	OID20704	no_MHC	UKB
rs112422661	20	24756195	CST7	ENSG00000077984	anxiety_cc	C	2016	rs2424638	unconditioned	7.03523e-64	0.920451	4.24089e-65	0.0554614	0.0240872	145.415	OID20704	no_MHC	UKB
rs112422661	20	24756195	CST7	ENSG00000077984	anxiety_cc	C	2016	rs2892217	unconditioned	3.20391e-24	0.923687	1.93122e-25	0.0556563	0.0206571	54.0977	OID20704	no_MHC	UKB
rs112422661	20	24756195	CST7	ENSG00000077984	anxiety_cc	C	2015	rs35067790	unconditioned	0.000459484	0.923017	2.76849e-05	0.0555929	0.0209033	7.68541	OID20704	no_MHC	UKB
rs112422661	20	24756195	CST7	ENSG00000077984	anxiety_cc	C	2016	rs35101101	unconditioned	3.23536e-16	0.926257	1.95008e-17	0.0558112	0.0179313	35.6672	OID20704	no_MHC	UKB
rs112422661	20	24756195	CST7	ENSG00000077984	anxiety_cc	C	2017	rs35199759	unconditioned	3.02639e-07	0.923094	1.82501e-08	0.0556442	0.0212615	15.0107	OID20704	no_MHC	UKB
rs112422661	20	24756195	CST7	ENSG00000077984	anxiety_cc	C	2027	rs3646	unconditioned	3.9747e-34	0.92665	2.40271e-35	0.0559989	0.0173515	76.9079	OID20704	no_MHC	UKB
rs112422661	20	24756195	CST7	ENSG00000077984	anxiety_cc	C	2030	rs4311121	unconditioned	9.62776e-22	0.926638	5.824e-23	0.0560367	0.0173252	48.3922	OID20704	no_MHC	UKB
rs112422661	20	24756195	CST7	ENSG00000077984	anxiety_cc	C	2017	rs55880764	unconditioned	1.60465e-15	0.914246	9.67932e-17	0.055117	0.0306366	34.0659	OID20704	no_MHC	UKB
rs112422661	20	24756195	CST7	ENSG00000077984	anxiety_cc	C	2017	rs56407217	unconditioned	3.52122e-10	0.929404	2.1228e-11	0.0560154	0.0145801	21.767	OID20704	no_MHC	UKB
rs112422661	20	24756195	CST7	ENSG00000077984	anxiety_cc	C	2015	rs6036836	unconditioned	4.2596e-08	0.904156	2.56785e-09	0.0544647	0.0413793	16.9715	OID20704	no_MHC	UKB
rs112422661	20	24756195	CST7	ENSG00000077984	anxiety_cc	C	2026	rs6049571	unconditioned	0.00748099	0.905869	0.000453926	0.0549344	0.031262	4.89539	OID20704	no_MHC	UKB
rs112422661	20	24756195	CST7	ENSG00000077984	anxiety_cc	C	2015	rs6049821	unconditioned	1.68276e-34	0.925579	1.01401e-35	0.0557552	0.0186661	77.7675	OID20704	no_MHC	UKB
rs112422661	20	24756195	CST7	ENSG00000077984	anxiety_cc	C	2014	rs6050266	unconditioned	0.00415632	0.910939	0.000250369	0.0548435	0.0298104	5.48313	OID20704	no_MHC	UKB
rs112422661	20	24756195	CST7	ENSG00000077984	anxiety_cc	C	2017	rs6050290	unconditioned	1.60874e-15	0.92918	9.69826e-17	0.0560007	0.0148192	34.0633	OID20704	no_MHC	UKB
rs112422661	20	24756195	CST7	ENSG00000077984	anxiety_cc	C	2049	rs6050329	unconditioned	2.79478e-11	0.926228	1.70005e-12	0.0563245	0.0174472	24.3007	OID20704	no_MHC	UKB
rs112422661	20	24756195	CST7	ENSG00000077984	anxiety_cc	C	2017	rs6050337	unconditioned	7.98016e-27	0.927459	4.81096e-28	0.0558967	0.0166443	60.0928	OID20704	no_MHC	UKB
rs112422661	20	24756195	CST7	ENSG00000077984	anxiety_cc	C	2016	rs6050424	unconditioned	1.3628e-12	0.92106	8.21497e-14	0.0554981	0.0234423	27.3215	OID20704	no_MHC	UKB
rs112422661	20	24756195	CST7	ENSG00000077984	anxiety_cc	C	2016	rs6083529	unconditioned	9.25584e-11	0.927927	5.57868e-12	0.0559118	0.0161611	23.1032	OID20704	no_MHC	UKB
rs112422661	20	24756195	CST7	ENSG00000077984	anxiety_cc	C	2016	rs6083668	unconditioned	2.27182e-05	0.92371	1.36938e-06	0.0556578	0.0206078	10.6923	OID20704	no_MHC	UKB
rs112422661	20	24756195	CST7	ENSG00000077984	anxiety_cc	C	2017	rs6083674	unconditioned	8.0883e-05	0.92872	4.87721e-06	0.0559862	0.0152078	9.42251	OID20704	no_MHC	UKB
rs112422661	20	24756195	CST7	ENSG00000077984	anxiety_cc	C	2016	rs6083717	unconditioned	0	0.926072	0	0.0558	0.0181284	1150.02	OID20704	no_MHC	UKB
rs112422661	20	24756195	CST7	ENSG00000077984	anxiety_cc	C	2016	rs6132757	unconditioned	7.63299e-19	0.925578	4.60076e-20	0.0557703	0.0186521	41.7166	OID20704	no_MHC	UKB
rs112422661	20	24756195	CST7	ENSG00000077984	anxiety_cc	C	2019	rs6138296	unconditioned	1.89247e-07	0.929026	1.1416e-08	0.056027	0.0149469	15.4802	OID20704	no_MHC	UKB
rs112422661	20	24756195	CST7	ENSG00000077984	anxiety_cc	C	2036	rs6138316	unconditioned	3.04545e-18	0.8108	1.88366e-19	0.0500101	0.13919	40.3329	OID20704	no_MHC	UKB
rs112422661	20	24756195	CST7	ENSG00000077984	anxiety_cc	C	2016	rs6138403	unconditioned	1.20101e-38	0.923333	7.23937e-40	0.055635	0.0210319	87.3151	OID20704	no_MHC	UKB
rs112422661	20	24756195	CST7	ENSG00000077984	anxiety_cc	C	2149	rs6138437	unconditioned	2.27015e-80	0.922975	1.42331e-81	0.0578483	0.0191769	183.387	OID20704	no_MHC	UKB
rs112422661	20	24756195	CST7	ENSG00000077984	anxiety_cc	C	2029	rs62217192	unconditioned	1.77967e-26	0.92497	1.07746e-27	0.0559809	0.0190489	59.2908	OID20704	no_MHC	UKB
rs112422661	20	24756195	CST7	ENSG00000077984	anxiety_cc	C	2016	rs66817095	unconditioned	0.0156311	0.888505	0.000942163	0.0535133	0.0414086	4.15849	OID20704	no_MHC	UKB
rs112422661	20	24756195	CST7	ENSG00000077984	anxiety_cc	C	2015	rs67049380	unconditioned	0.0113502	0.905345	0.000683902	0.0545231	0.0280977	4.47852	OID20704	no_MHC	UKB
rs112422661	20	24756195	CST7	ENSG00000077984	anxiety_cc	C	2017	rs7261946	unconditioned	0.00224576	0.923189	0.000135406	0.0556439	0.0187859	6.09871	OID20704	no_MHC	UKB
rs112422661	20	24756195	CST7	ENSG00000077984	anxiety_cc	C	2057	rs7264934	unconditioned	5.48243e-22	0.916274	3.35857e-23	0.0561038	0.0276221	48.9553	OID20704	no_MHC	UKB
rs112422661	20	24756195	CST7	ENSG00000077984	anxiety_cc	C	2016	rs73108147	unconditioned	4.43838e-06	0.92229	2.67506e-07	0.0555653	0.0221402	12.3252	OID20704	no_MHC	UKB
rs112422661	20	24756195	CST7	ENSG00000077984	anxiety_cc	C	2015	rs73111006	unconditioned	0.0193289	0.899494	0.00116465	0.0541728	0.02584	3.94615	OID20704	no_MHC	UKB
rs112422661	20	24756195	CST7	ENSG00000077984	anxiety_cc	C	2016	rs73112274	unconditioned	1.19062e-52	0.899326	7.18018e-54	0.0541885	0.0464852	119.56	OID20704	no_MHC	UKB
rs112422661	20	24756195	CST7	ENSG00000077984	anxiety_cc	C	2016	rs74173667	unconditioned	0.0246251	0.892083	0.00148412	0.0537365	0.0280717	3.70399	OID20704	no_MHC	UKB
rs112422661	20	24756195	CST7	ENSG00000077984	anxiety_cc	C	2015	rs75570998	unconditioned	0.0162656	0.901658	0.000980074	0.0543022	0.0267942	4.11871	OID20704	no_MHC	UKB
rs112422661	20	24756195	CST7	ENSG00000077984	anxiety_cc	C	2026	rs76095976	unconditioned	0.00495201	0.920542	0.000299379	0.0556337	0.0185734	5.30796	OID20704	no_MHC	UKB
rs112422661	20	24756195	CST7	ENSG00000077984	anxiety_cc	C	2014	rs76540864	unconditioned	7.87031e-12	0.879407	4.74093e-13	0.0529062	0.0676866	25.5679	OID20704	no_MHC	UKB
rs112422661	20	24756195	CST7	ENSG00000077984	anxiety_cc	C	2015	rs77509289	unconditioned	2.00342e-26	0.905482	1.20771e-27	0.0545446	0.0399735	59.1724	OID20704	no_MHC	UKB
rs112422661	20	24756195	CST7	ENSG00000077984	anxiety_cc	C	2014	rs79027201	unconditioned	0.00512233	0.912809	0.00030856	0.0549591	0.0268014	5.27415	OID20704	no_MHC	UKB
rs112422661	20	24756195	CST7	ENSG00000077984	anxiety_cc	C	2015	rs79105975	unconditioned	0.012153	0.905289	0.000732276	0.0545205	0.0273057	4.41018	OID20704	no_MHC	UKB
rs112422661	20	24756195	CST7	ENSG00000077984	anxiety_cc	C	2016	rs79283944	unconditioned	8.16195e-28	0.928713	4.91929e-29	0.0559592	0.0153273	62.3729	OID20704	no_MHC	UKB
rs112422661	20	24756195	CST7	ENSG00000077984	anxiety_cc	C	2015	rs79304811	unconditioned	1.13785e-08	0.914141	6.85606e-10	0.0550504	0.0308082	18.2915	OID20704	no_MHC	UKB
rs112422661	20	24756195	CST7	ENSG00000077984	anxiety_cc	C	2015	rs79475683	unconditioned	0.00108421	0.902132	6.53283e-05	0.0543152	0.0424036	6.82691	OID20704	no_MHC	UKB
rs112422661	20	24756195	CST7	ENSG00000077984	anxiety_cc	C	2016	rs8118803	unconditioned	0.00401351	0.913648	0.000241939	0.0550487	0.0270474	5.51809	OID20704	no_MHC	UKB
rs112422661	20	24756195	CST7	ENSG00000077984	anxiety_cc	C	2016	rs8184053	unconditioned	0.0039157	0.908718	0.000236044	0.0547465	0.0323839	5.54276	OID20704	no_MHC	UKB
rs112422661	20	24756195	CST7	ENSG00000077984	anxiety_cc	C	2023	rs9679924	unconditioned	5.80002e-45	0.925452	3.51256e-46	0.0560279	0.0185205	101.858	OID20704	no_MHC	UKB
rs112422661	20	24756195	CST7	ENSG00000077984	anxiety_cc	C	2015	rs9784193	unconditioned	7.32677e-49	0.922653	4.41524e-50	0.0555789	0.021768	110.835	OID20704	no_MHC	UKB
rs112422661	20	24756195	CST7	ENSG00000077984	asd	C	3496	unconditioned	unconditioned	0	0.892756	0	0.0980482	0.0091953	4272.62	OID20704	no_MHC	UKB
rs112422661	20	24756195	CST7	ENSG00000077984	asd	C	2746	rs11087491	unconditioned	0.000240831	0.914526	1.99282e-05	0.0756654	0.00954804	8.33141	OID20704	no_MHC	UKB
rs112422661	20	24756195	CST7	ENSG00000077984	asd	C	2742	rs11087506	unconditioned	0.000407236	0.6309	3.46238e-05	0.0533247	0.315334	7.80612	OID20704	no_MHC	UKB
rs112422661	20	24756195	CST7	ENSG00000077984	asd	C	2737	rs111804118	unconditioned	2.8548e-25	0.900943	2.36086e-26	0.0744814	0.0245751	56.5156	OID20704	no_MHC	UKB
rs112422661	20	24756195	CST7	ENSG00000077984	asd	C	2741	rs116969149	unconditioned	1.04968e-42	0.881627	8.68646e-44	0.0729122	0.0454606	96.6601	OID20704	no_MHC	UKB
rs112422661	20	24756195	CST7	ENSG00000077984	asd	C	2742	rs11699401	unconditioned	3.38738e-24	0.909337	2.80257e-25	0.0752192	0.0154438	54.042	OID20704	no_MHC	UKB
rs112422661	20	24756195	CST7	ENSG00000077984	asd	C	2737	rs117038867	unconditioned	2.53759e-07	0.882687	2.09733e-08	0.0729099	0.0444027	15.1869	OID20704	no_MHC	UKB
rs112422661	20	24756195	CST7	ENSG00000077984	asd	C	2736	rs117351536	unconditioned	0.000798246	0.884536	6.59629e-05	0.073052	0.0415475	7.13309	OID20704	no_MHC	UKB
rs112422661	20	24756195	CST7	ENSG00000077984	asd	C	2741	rs117368521	unconditioned	3.9127e-08	0.893253	3.23731e-09	0.0738737	0.0328736	17.0565	OID20704	no_MHC	UKB
rs112422661	20	24756195	CST7	ENSG00000077984	asd	C	2738	rs117577016	unconditioned	6.05433e-16	0.893672	5.00462e-17	0.07384	0.0324881	35.0406	OID20704	no_MHC	UKB
rs112422661	20	24756195	CST7	ENSG00000077984	asd	C	2742	rs117911543	unconditioned	4.62477e-25	0.893102	3.82895e-26	0.0739089	0.0329887	56.0332	OID20704	no_MHC	UKB
rs112422661	20	24756195	CST7	ENSG00000077984	asd	C	2739	rs118006273	unconditioned	3.29229e-06	0.908496	2.72254e-07	0.0751111	0.0163891	12.6239	OID20704	no_MHC	UKB
rs112422661	20	24756195	CST7	ENSG00000077984	asd	C	2737	rs118103826	unconditioned	3.20683e-60	0.888216	2.65023e-61	0.0733666	0.0384175	136.99	OID20704	no_MHC	UKB
rs112422661	20	24756195	CST7	ENSG00000077984	asd	C	2741	rs12480635	unconditioned	1.84198e-15	0.902997	1.52381e-16	0.0746794	0.0223241	33.9279	OID20704	no_MHC	UKB
rs112422661	20	24756195	CST7	ENSG00000077984	asd	C	2740	rs139627887	unconditioned	2.41549e-43	0.892369	1.99839e-44	0.0737939	0.0338367	98.1293	OID20704	no_MHC	UKB
rs112422661	20	24756195	CST7	ENSG00000077984	asd	C	2737	rs141838048	unconditioned	2.05104e-23	0.903807	1.69465e-24	0.0746545	0.0215381	52.2411	OID20704	no_MHC	UKB
rs112422661	20	24756195	CST7	ENSG00000077984	asd	C	2736	rs142237051	unconditioned	0.00456359	0.891306	0.000377116	0.0736236	0.0301297	5.38965	OID20704	no_MHC	UKB
rs112422661	20	24756195	CST7	ENSG00000077984	asd	C	2738	rs144342428	unconditioned	4.55008e-37	0.916665	3.75907e-38	0.0757232	0.00761138	83.6805	OID20704	no_MHC	UKB
rs112422661	20	24756195	CST7	ENSG00000077984	asd	C	2749	rs144595245	unconditioned	2.03006e-05	0.905937	1.68068e-06	0.0749829	0.0190581	10.8049	OID20704	no_MHC	UKB
rs112422661	20	24756195	CST7	ENSG00000077984	asd	C	2742	rs145313608	unconditioned	1.66679e-11	0.884433	1.38006e-12	0.0731864	0.0423801	24.8175	OID20704	no_MHC	UKB
rs112422661	20	24756195	CST7	ENSG00000077984	asd	C	2737	rs145581581	unconditioned	0.00489559	0.805459	0.000404659	0.0664546	0.122787	5.31942	OID20704	no_MHC	UKB
rs112422661	20	24756195	CST7	ENSG00000077984	asd	C	2748	rs146210775	unconditioned	1.24575e-30	0.899807	1.0308e-31	0.0744294	0.0257641	68.8578	OID20704	no_MHC	UKB
rs112422661	20	24756195	CST7	ENSG00000077984	asd	C	2745	rs147403783	unconditioned	1.32534e-22	0.897029	1.09683e-23	0.0742081	0.028763	50.3752	OID20704	no_MHC	UKB
rs112422661	20	24756195	CST7	ENSG00000077984	asd	C	2751	rs150749053	unconditioned	1.02354e-38	0.901771	8.47536e-40	0.0746471	0.0235819	87.475	OID20704	no_MHC	UKB
rs112422661	20	24756195	CST7	ENSG00000077984	asd	C	2738	rs151317761	unconditioned	0.00666077	0.874602	0.000550713	0.0722662	0.0459207	5.01152	OID20704	no_MHC	UKB
rs112422661	20	24756195	CST7	ENSG00000077984	asd	C	2739	rs180690893	unconditioned	0.00114836	0.906397	9.4891e-05	0.0748799	0.0174794	6.76942	OID20704	no_MHC	UKB
rs112422661	20	24756195	CST7	ENSG00000077984	asd	C	2737	rs182725466	unconditioned	2.48507e-26	0.897845	2.0533e-27	0.0741569	0.0279977	58.9569	OID20704	no_MHC	UKB
rs112422661	20	24756195	CST7	ENSG00000077984	asd	C	2739	rs184605088	unconditioned	0.00619925	0.805964	0.000512642	0.0665279	0.120796	5.08333	OID20704	no_MHC	UKB
rs112422661	20	24756195	CST7	ENSG00000077984	asd	C	2759	rs187746195	unconditioned	4.82636e-06	0.909158	3.99894e-07	0.0753138	0.0155227	12.2414	OID20704	no_MHC	UKB
rs112422661	20	24756195	CST7	ENSG00000077984	asd	C	2739	rs227592	unconditioned	6.51201e-91	0.914574	5.3811e-92	0.0755646	0.00986111	207.662	OID20704	no_MHC	UKB
rs112422661	20	24756195	CST7	ENSG00000077984	asd	C	2744	rs227609	unconditioned	0.000297442	0.909114	2.46114e-05	0.0752081	0.0153557	8.12029	OID20704	no_MHC	UKB
rs112422661	20	24756195	CST7	ENSG00000077984	asd	C	2892	rs227651	unconditioned	2.55182e-21	0.913568	2.14851e-22	0.0769083	0.00952402	47.4175	OID20704	no_MHC	UKB
rs112422661	20	24756195	CST7	ENSG00000077984	asd	C	2741	rs2424638	unconditioned	6.97434e-64	0.912485	5.76883e-65	0.0754642	0.0120504	145.423	OID20704	no_MHC	UKB
rs112422661	20	24756195	CST7	ENSG00000077984	asd	C	2741	rs2892217	unconditioned	3.15119e-24	0.908476	2.60666e-25	0.0751327	0.0163911	54.1143	OID20704	no_MHC	UKB
rs112422661	20	24756195	CST7	ENSG00000077984	asd	C	2737	rs35067790	unconditioned	3.65371e-36	0.898949	3.01912e-37	0.0742547	0.0267958	81.5973	OID20704	no_MHC	UKB
rs112422661	20	24756195	CST7	ENSG00000077984	asd	C	2737	rs35101101	unconditioned	3.19927e-16	0.915916	2.64289e-17	0.0756546	0.00842965	35.6784	OID20704	no_MHC	UKB
rs112422661	20	24756195	CST7	ENSG00000077984	asd	C	2742	rs35199759	unconditioned	2.86471e-07	0.873798	2.37519e-08	0.0723946	0.0538071	15.0656	OID20704	no_MHC	UKB
rs112422661	20	24756195	CST7	ENSG00000077984	asd	C	2751	rs3646	unconditioned	3.92072e-34	0.914058	3.24694e-35	0.0756874	0.0102546	76.9216	OID20704	no_MHC	UKB
rs112422661	20	24756195	CST7	ENSG00000077984	asd	C	2754	rs4311121	unconditioned	9.45117e-22	0.90963	7.83085e-23	0.0753532	0.0150168	48.4107	OID20704	no_MHC	UKB
rs112422661	20	24756195	CST7	ENSG00000077984	asd	C	2738	rs55880764	unconditioned	1.4834e-15	0.845164	1.22935e-16	0.0699567	0.084879	34.1444	OID20704	no_MHC	UKB
rs112422661	20	24756195	CST7	ENSG00000077984	asd	C	2739	rs56407217	unconditioned	3.46945e-10	0.915727	2.8673e-11	0.0756709	0.00860248	21.7819	OID20704	no_MHC	UKB
rs112422661	20	24756195	CST7	ENSG00000077984	asd	C	2735	rs6036836	unconditioned	9.70642e-06	0.897881	8.01676e-07	0.0741301	0.0279785	11.5427	OID20704	no_MHC	UKB
rs112422661	20	24756195	CST7	ENSG00000077984	asd	C	2747	rs6049571	unconditioned	0.00492536	0.835362	0.000407599	0.0690402	0.0902649	5.31336	OID20704	no_MHC	UKB
rs112422661	20	24756195	CST7	ENSG00000077984	asd	C	2736	rs6049821	unconditioned	1.66388e-34	0.915182	1.3744e-35	0.075587	0.00923122	77.7787	OID20704	no_MHC	UKB
rs112422661	20	24756195	CST7	ENSG00000077984	asd	C	2740	rs6050266	unconditioned	2.65254e-73	0.906235	2.19405e-74	0.0749404	0.0188247	167.113	OID20704	no_MHC	UKB
rs112422661	20	24756195	CST7	ENSG00000077984	asd	C	2739	rs6050290	unconditioned	1.58786e-15	0.917107	1.31231e-16	0.0757889	0.0071042	34.0764	OID20704	no_MHC	UKB
rs112422661	20	24756195	CST7	ENSG00000077984	asd	C	2773	rs6050329	unconditioned	2.75701e-11	0.913669	2.29033e-12	0.0758907	0.0104404	24.3143	OID20704	no_MHC	UKB
rs112422661	20	24756195	CST7	ENSG00000077984	asd	C	2742	rs6050337	unconditioned	7.88372e-27	0.916243	6.5214e-28	0.0757835	0.00797319	60.105	OID20704	no_MHC	UKB
rs112422661	20	24756195	CST7	ENSG00000077984	asd	C	2741	rs6050424	unconditioned	1.35385e-12	0.914995	1.11979e-13	0.0756718	0.00933323	27.3281	OID20704	no_MHC	UKB
rs112422661	20	24756195	CST7	ENSG00000077984	asd	C	2737	rs6083529	unconditioned	9.14657e-11	0.916959	7.55579e-12	0.0757408	0.00729976	23.1151	OID20704	no_MHC	UKB
rs112422661	20	24756195	CST7	ENSG00000077984	asd	C	2741	rs6083668	unconditioned	2.23388e-05	0.913857	1.84768e-06	0.0755761	0.0105428	10.7092	OID20704	no_MHC	UKB
rs112422661	20	24756195	CST7	ENSG00000077984	asd	C	2738	rs6083674	unconditioned	7.4922e-05	0.899657	6.18964e-06	0.0742988	0.0259627	9.49906	OID20704	no_MHC	UKB
rs112422661	20	24756195	CST7	ENSG00000077984	asd	C	2738	rs6083717	unconditioned	0	0.914408	0	0.0755534	0.0100389	1150.04	OID20704	no_MHC	UKB
rs112422661	20	24756195	CST7	ENSG00000077984	asd	C	2738	rs6132757	unconditioned	7.53261e-19	0.913417	6.22477e-20	0.0754715	0.0111116	41.7299	OID20704	no_MHC	UKB
rs112422661	20	24756195	CST7	ENSG00000077984	asd	C	2744	rs6138296	unconditioned	1.85916e-07	0.915629	1.53825e-08	0.0757495	0.0086211	15.498	OID20704	no_MHC	UKB
rs112422661	20	24756195	CST7	ENSG00000077984	asd	C	2758	rs6138316	unconditioned	3.43744e-18	0.915149	2.84785e-19	0.0758092	0.00904159	40.2118	OID20704	no_MHC	UKB
rs112422661	20	24756195	CST7	ENSG00000077984	asd	C	2741	rs6138403	unconditioned	1.18999e-38	0.914867	9.84271e-40	0.0756612	0.00947211	87.3243	OID20704	no_MHC	UKB
rs112422661	20	24756195	CST7	ENSG00000077984	asd	C	2873	rs6138437	unconditioned	2.25406e-80	0.916435	1.89192e-81	0.0769135	0.00665118	183.394	OID20704	no_MHC	UKB
rs112422661	20	24756195	CST7	ENSG00000077984	asd	C	2753	rs62217192	unconditioned	1.80308e-26	0.912301	1.49428e-27	0.0755935	0.0121055	59.2777	OID20704	no_MHC	UKB
rs112422661	20	24756195	CST7	ENSG00000077984	asd	C	2737	rs66817095	unconditioned	0.00758483	0.836815	0.000628495	0.0692545	0.0857173	4.88161	OID20704	no_MHC	UKB
rs112422661	20	24756195	CST7	ENSG00000077984	asd	C	2754	rs67049380	unconditioned	1.05831e-07	0.908214	8.77966e-09	0.0753286	0.0164575	16.0614	OID20704	no_MHC	UKB
rs112422661	20	24756195	CST7	ENSG00000077984	asd	C	2742	rs7261946	unconditioned	0.00195468	0.904363	0.000161685	0.0747873	0.0187329	6.23753	OID20704	no_MHC	UKB
rs112422661	20	24756195	CST7	ENSG00000077984	asd	C	2779	rs7264934	unconditioned	5.44161e-22	0.909452	4.52563e-23	0.0756215	0.0149267	48.9628	OID20704	no_MHC	UKB
rs112422661	20	24756195	CST7	ENSG00000077984	asd	C	2738	rs73108147	unconditioned	2.34571e-60	0.902478	1.93834e-61	0.0745518	0.0229697	137.303	OID20704	no_MHC	UKB
rs112422661	20	24756195	CST7	ENSG00000077984	asd	C	2737	rs73111006	unconditioned	0.00625613	0.828578	0.000517197	0.0684027	0.0962461	5.07419	OID20704	no_MHC	UKB
rs112422661	20	24756195	CST7	ENSG00000077984	asd	C	2738	rs73112274	unconditioned	1.18263e-52	0.893328	9.77592e-54	0.0738117	0.0328599	119.567	OID20704	no_MHC	UKB
rs112422661	20	24756195	CST7	ENSG00000077984	asd	C	2742	rs74173667	unconditioned	4.9065e-14	0.897868	4.05974e-15	0.0742637	0.0278686	30.6456	OID20704	no_MHC	UKB
rs112422661	20	24756195	CST7	ENSG00000077984	asd	C	2737	rs75570998	unconditioned	5.74485e-14	0.898697	4.74698e-15	0.0742323	0.0270712	30.4879	OID20704	no_MHC	UKB
rs112422661	20	24756195	CST7	ENSG00000077984	asd	C	2788	rs76095976	unconditioned	2.59455e-15	0.897938	2.17712e-16	0.0753203	0.0267416	33.5854	OID20704	no_MHC	UKB
rs112422661	20	24756195	CST7	ENSG00000077984	asd	C	2737	rs76540864	unconditioned	6.76635e-52	0.898755	5.59224e-53	0.0742532	0.0269918	117.822	OID20704	no_MHC	UKB
rs112422661	20	24756195	CST7	ENSG00000077984	asd	C	2736	rs77509289	unconditioned	1.97946e-26	0.894655	1.63558e-27	0.0738917	0.0314532	59.1844	OID20704	no_MHC	UKB
rs112422661	20	24756195	CST7	ENSG00000077984	asd	C	2737	rs79027201	unconditioned	1.02093e-15	0.889304	8.43897e-17	0.0734724	0.0372234	34.5181	OID20704	no_MHC	UKB
rs112422661	20	24756195	CST7	ENSG00000077984	asd	C	2739	rs79105975	unconditioned	7.04353e-08	0.827776	5.84249e-09	0.0685589	0.103665	16.4686	OID20704	no_MHC	UKB
rs112422661	20	24756195	CST7	ENSG00000077984	asd	C	2737	rs79283944	unconditioned	8.04347e-28	0.915224	6.64471e-29	0.0755975	0.00917869	62.3875	OID20704	no_MHC	UKB
rs112422661	20	24756195	CST7	ENSG00000077984	asd	C	2741	rs79304811	unconditioned	3.68984e-34	0.897295	3.05274e-35	0.0742079	0.0284973	76.9823	OID20704	no_MHC	UKB
rs112422661	20	24756195	CST7	ENSG00000077984	asd	C	2742	rs79475683	unconditioned	4.41132e-40	0.883659	3.65306e-41	0.0731335	0.0432079	90.6192	OID20704	no_MHC	UKB
rs112422661	20	24756195	CST7	ENSG00000077984	asd	C	2741	rs8118803	unconditioned	0.00283814	0.863992	0.000234754	0.0714026	0.0615324	5.86461	OID20704	no_MHC	UKB
rs112422661	20	24756195	CST7	ENSG00000077984	asd	C	2741	rs8184053	unconditioned	0.00199832	0.888007	0.000165297	0.0734176	0.036412	6.21545	OID20704	no_MHC	UKB
rs112422661	20	24756195	CST7	ENSG00000077984	asd	C	2744	rs9679924	unconditioned	5.749e-45	0.917305	4.75293e-46	0.0758304	0.00686436	101.867	OID20704	no_MHC	UKB
rs112422661	20	24756195	CST7	ENSG00000077984	asd	C	2736	rs9784193	unconditioned	7.13296e-49	0.898243	5.89347e-50	0.0741881	0.0275687	110.862	OID20704	no_MHC	UKB
rs112422661	20	24756195	CST7	ENSG00000077984	bipolar	C	3280	unconditioned	unconditioned	0	0.709143	0	0.145588	0.145269	4272.79	OID20704	no_MHC	UKB
rs112422661	20	24756195	CST7	ENSG00000077984	bipolar	C	2684	rs11087491	unconditioned	0.0072887	0.822502	0.00124091	0.140003	0.0289661	4.92143	OID20704	no_MHC	UKB
rs112422661	20	24756195	CST7	ENSG00000077984	bipolar	C	2681	rs11087506	unconditioned	0.000550759	0.84554	9.25203e-05	0.142028	0.0117893	7.50421	OID20704	no_MHC	UKB
rs112422661	20	24756195	CST7	ENSG00000077984	bipolar	C	2675	rs111804118	unconditioned	2.62357e-25	0.828554	4.39385e-26	0.13873	0.0327157	56.6001	OID20704	no_MHC	UKB
rs112422661	20	24756195	CST7	ENSG00000077984	bipolar	C	2680	rs116969149	unconditioned	1.0049e-42	0.845385	1.6886e-43	0.142042	0.0125723	96.7037	OID20704	no_MHC	UKB
rs112422661	20	24756195	CST7	ENSG00000077984	bipolar	C	2681	rs11699401	unconditioned	3.16189e-24	0.848628	5.31329e-25	0.142596	0.00877591	54.1109	OID20704	no_MHC	UKB
rs112422661	20	24756195	CST7	ENSG00000077984	bipolar	C	2676	rs117038867	unconditioned	2.31276e-07	0.80468	3.88539e-08	0.135124	0.0601955	15.2797	OID20704	no_MHC	UKB
rs112422661	20	24756195	CST7	ENSG00000077984	bipolar	C	2675	rs117351536	unconditioned	0.000767539	0.837529	0.000128526	0.140225	0.0213501	7.17232	OID20704	no_MHC	UKB
rs112422661	20	24756195	CST7	ENSG00000077984	bipolar	C	2680	rs117368521	unconditioned	3.69477e-08	0.843694	6.20861e-09	0.141758	0.0145483	17.1138	OID20704	no_MHC	UKB
rs112422661	20	24756195	CST7	ENSG00000077984	bipolar	C	2676	rs117577016	unconditioned	0.00391106	0.806204	0.000656855	0.135346	0.0538813	5.54395	OID20704	no_MHC	UKB
rs112422661	20	24756195	CST7	ENSG00000077984	bipolar	C	2680	rs117911543	unconditioned	5.89351e-25	0.843722	9.87227e-26	0.141318	0.0149607	55.7908	OID20704	no_MHC	UKB
rs112422661	20	24756195	CST7	ENSG00000077984	bipolar	C	2678	rs118006273	unconditioned	2.14981e-06	0.590476	3.6015e-07	0.0986093	0.310912	13.0501	OID20704	no_MHC	UKB
rs112422661	20	24756195	CST7	ENSG00000077984	bipolar	C	2676	rs118103826	unconditioned	3.02307e-60	0.840709	5.07708e-61	0.141174	0.0181168	137.049	OID20704	no_MHC	UKB
rs112422661	20	24756195	CST7	ENSG00000077984	bipolar	C	2680	rs12480635	unconditioned	1.71434e-15	0.840872	2.87243e-16	0.140873	0.0182555	33.9997	OID20704	no_MHC	UKB
rs112422661	20	24756195	CST7	ENSG00000077984	bipolar	C	2678	rs139627887	unconditioned	3.31949e-07	0.581129	5.56102e-08	0.0970325	0.321838	14.9183	OID20704	no_MHC	UKB
rs112422661	20	24756195	CST7	ENSG00000077984	bipolar	C	2676	rs141838048	unconditioned	1.91037e-23	0.842159	3.20833e-24	0.141418	0.0164228	52.3122	OID20704	no_MHC	UKB
rs112422661	20	24756195	CST7	ENSG00000077984	bipolar	C	2674	rs142237051	unconditioned	0.00943562	0.829639	0.00157979	0.138885	0.0204609	4.66326	OID20704	no_MHC	UKB
rs112422661	20	24756195	CST7	ENSG00000077984	bipolar	C	2675	rs144342428	unconditioned	0.00245679	0.84221	0.000412551	0.141413	0.0135079	6.0089	OID20704	no_MHC	UKB
rs112422661	20	24756195	CST7	ENSG00000077984	bipolar	C	2688	rs144595245	unconditioned	1.91382e-05	0.850949	3.20731e-06	0.142602	0.00642744	10.8638	OID20704	no_MHC	UKB
rs112422661	20	24756195	CST7	ENSG00000077984	bipolar	C	2681	rs145313608	unconditioned	1.58965e-11	0.843883	2.67157e-12	0.141809	0.0143084	24.8649	OID20704	no_MHC	UKB
rs112422661	20	24756195	CST7	ENSG00000077984	bipolar	C	2676	rs145581581	unconditioned	0.00579065	0.830504	0.000972505	0.139455	0.0232784	5.15151	OID20704	no_MHC	UKB
rs112422661	20	24756195	CST7	ENSG00000077984	bipolar	C	2687	rs146210775	unconditioned	1.16075e-30	0.839435	1.99397e-31	0.144183	0.016382	68.9285	OID20704	no_MHC	UKB
rs112422661	20	24756195	CST7	ENSG00000077984	bipolar	C	2684	rs147403783	unconditioned	1.20736e-22	0.818461	2.05617e-23	0.139344	0.0421943	50.4684	OID20704	no_MHC	UKB
rs112422661	20	24756195	CST7	ENSG00000077984	bipolar	C	2689	rs150749053	unconditioned	2.17953e-31	0.836149	3.74498e-32	0.143651	0.0202002	70.601	OID20704	no_MHC	UKB
rs112422661	20	24756195	CST7	ENSG00000077984	bipolar	C	2677	rs151317761	unconditioned	0.00803604	0.827179	0.00134983	0.138919	0.0245169	4.82382	OID20704	no_MHC	UKB
rs112422661	20	24756195	CST7	ENSG00000077984	bipolar	C	2678	rs180690893	unconditioned	0.00155252	0.846126	0.000259978	0.141678	0.0103833	6.46788	OID20704	no_MHC	UKB
rs112422661	20	24756195	CST7	ENSG00000077984	bipolar	C	2677	rs182725466	unconditioned	5.5058e-60	0.838333	9.24825e-61	0.140796	0.0208705	136.449	OID20704	no_MHC	UKB
rs112422661	20	24756195	CST7	ENSG00000077984	bipolar	C	2679	rs184605088	unconditioned	0.00658108	0.821629	0.00110416	0.137819	0.0328672	5.02356	OID20704	no_MHC	UKB
rs112422661	20	24756195	CST7	ENSG00000077984	bipolar	C	2698	rs187746195	unconditioned	4.47687e-06	0.843155	7.84696e-07	0.147778	0.00906212	12.3166	OID20704	no_MHC	UKB
rs112422661	20	24756195	CST7	ENSG00000077984	bipolar	C	2675	rs227592	unconditioned	2.47681e-10	0.5857	4.15914e-11	0.0980363	0.316264	22.1189	OID20704	no_MHC	UKB
rs112422661	20	24756195	CST7	ENSG00000077984	bipolar	C	2679	rs227609	unconditioned	0.00820134	0.827232	0.001378	0.138968	0.0242212	4.80346	OID20704	no_MHC	UKB
rs112422661	20	24756195	CST7	ENSG00000077984	bipolar	C	2815	rs227651	unconditioned	2.0374e-21	0.718763	3.96356e-22	0.139687	0.14155	47.6426	OID20704	no_MHC	UKB
rs112422661	20	24756195	CST7	ENSG00000077984	bipolar	C	2680	rs2424638	unconditioned	6.51166e-64	0.851968	1.09413e-64	0.143148	0.00488364	145.492	OID20704	no_MHC	UKB
rs112422661	20	24756195	CST7	ENSG00000077984	bipolar	C	2680	rs2892217	unconditioned	2.95802e-24	0.8526	4.97023e-25	0.143255	0.00414491	54.1775	OID20704	no_MHC	UKB
rs112422661	20	24756195	CST7	ENSG00000077984	bipolar	C	2676	rs35067790	unconditioned	3.35342e-36	0.82712	5.61616e-37	0.138488	0.0343923	81.6831	OID20704	no_MHC	UKB
rs112422661	20	24756195	CST7	ENSG00000077984	bipolar	C	2675	rs35101101	unconditioned	4.90284e-10	0.848454	8.23301e-11	0.142466	0.00907987	21.436	OID20704	no_MHC	UKB
rs112422661	20	24756195	CST7	ENSG00000077984	bipolar	C	2681	rs35199759	unconditioned	3.1215e-07	0.851059	5.24525e-08	0.143003	0.00593769	14.9798	OID20704	no_MHC	UKB
rs112422661	20	24756195	CST7	ENSG00000077984	bipolar	C	2691	rs3646	unconditioned	3.65056e-34	0.850968	6.13644e-35	0.143038	0.00599376	76.993	OID20704	no_MHC	UKB
rs112422661	20	24756195	CST7	ENSG00000077984	bipolar	C	2692	rs4311121	unconditioned	2.48529e-06	0.849946	4.17786e-07	0.142872	0.007179	12.9051	OID20704	no_MHC	UKB
rs112422661	20	24756195	CST7	ENSG00000077984	bipolar	C	2677	rs55880764	unconditioned	1.49069e-15	0.8493	2.50351e-16	0.142626	0.00807452	34.1395	OID20704	no_MHC	UKB
rs112422661	20	24756195	CST7	ENSG00000077984	bipolar	C	2676	rs56407217	unconditioned	0.00725258	0.823702	0.00121806	0.138309	0.0295183	4.9264	OID20704	no_MHC	UKB
rs112422661	20	24756195	CST7	ENSG00000077984	bipolar	C	2675	rs6036836	unconditioned	3.96828e-08	0.845939	6.64461e-09	0.141634	0.0124264	17.0423	OID20704	no_MHC	UKB
rs112422661	20	24756195	CST7	ENSG00000077984	bipolar	C	2686	rs6049571	unconditioned	0.00540782	0.831806	0.000909336	0.139848	0.0220294	5.21991	OID20704	no_MHC	UKB
rs112422661	20	24756195	CST7	ENSG00000077984	bipolar	C	2674	rs6049821	unconditioned	2.40087e-23	0.82116	4.01973e-24	0.137444	0.0413958	52.0836	OID20704	no_MHC	UKB
rs112422661	20	24756195	CST7	ENSG00000077984	bipolar	C	2679	rs6050266	unconditioned	2.44605e-73	0.837075	4.09843e-74	0.140232	0.0226928	167.194	OID20704	no_MHC	UKB
rs112422661	20	24756195	CST7	ENSG00000077984	bipolar	C	2678	rs6050290	unconditioned	1.47707e-15	0.852905	2.47362e-16	0.142831	0.00426452	34.1487	OID20704	no_MHC	UKB
rs112422661	20	24756195	CST7	ENSG00000077984	bipolar	C	2706	rs6050329	unconditioned	1.25316e-10	0.848971	2.10245e-11	0.142424	0.00860518	22.8002	OID20704	no_MHC	UKB
rs112422661	20	24756195	CST7	ENSG00000077984	bipolar	C	2681	rs6050337	unconditioned	7.32395e-27	0.851052	1.23067e-27	0.142999	0.00594953	60.1786	OID20704	no_MHC	UKB
rs112422661	20	24756195	CST7	ENSG00000077984	bipolar	C	2680	rs6050424	unconditioned	1.26045e-12	0.851665	2.11789e-13	0.143097	0.00523797	27.3996	OID20704	no_MHC	UKB
rs112422661	20	24756195	CST7	ENSG00000077984	bipolar	C	2676	rs6083529	unconditioned	8.49536e-11	0.851454	1.42662e-11	0.142979	0.00556778	23.1889	OID20704	no_MHC	UKB
rs112422661	20	24756195	CST7	ENSG00000077984	bipolar	C	2679	rs6083668	unconditioned	0.00233385	0.840515	0.000392135	0.141208	0.0155505	6.06024	OID20704	no_MHC	UKB
rs112422661	20	24756195	CST7	ENSG00000077984	bipolar	C	2675	rs6083674	unconditioned	0.00139556	0.834013	0.000234347	0.140026	0.0243313	6.57446	OID20704	no_MHC	UKB
rs112422661	20	24756195	CST7	ENSG00000077984	bipolar	C	2676	rs6083717	unconditioned	2.3573e-39	0.795701	3.95903e-40	0.133566	0.0707331	88.9433	OID20704	no_MHC	UKB
rs112422661	20	24756195	CST7	ENSG00000077984	bipolar	C	2677	rs6132757	unconditioned	7.00403e-19	0.84914	1.17638e-19	0.142611	0.00824881	41.8026	OID20704	no_MHC	UKB
rs112422661	20	24756195	CST7	ENSG00000077984	bipolar	C	2683	rs6138296	unconditioned	1.84557e-07	0.851076	3.10146e-08	0.143016	0.00590814	15.5053	OID20704	no_MHC	UKB
rs112422661	20	24756195	CST7	ENSG00000077984	bipolar	C	2697	rs6138316	unconditioned	3.2031e-18	0.852574	5.36886e-19	0.142899	0.00452708	40.2824	OID20704	no_MHC	UKB
rs112422661	20	24756195	CST7	ENSG00000077984	bipolar	C	2679	rs6138403	unconditioned	2.59544e-09	0.84054	4.36088e-10	0.14121	0.0182498	19.7695	OID20704	no_MHC	UKB
rs112422661	20	24756195	CST7	ENSG00000077984	bipolar	C	2809	rs6138437	unconditioned	2.06389e-80	0.83913	3.86026e-81	0.156945	0.00392501	183.482	OID20704	no_MHC	UKB
rs112422661	20	24756195	CST7	ENSG00000077984	bipolar	C	2693	rs62217192	unconditioned	1.63511e-26	0.849777	2.74933e-27	0.142877	0.00734556	59.3755	OID20704	no_MHC	UKB
rs112422661	20	24756195	CST7	ENSG00000077984	bipolar	C	2676	rs66817095	unconditioned	0.0078107	0.829566	0.00131175	0.139297	0.0220143	4.85226	OID20704	no_MHC	UKB
rs112422661	20	24756195	CST7	ENSG00000077984	bipolar	C	2693	rs67049380	unconditioned	9.8649e-08	0.846579	1.65945e-08	0.142399	0.0110219	16.1317	OID20704	no_MHC	UKB
rs112422661	20	24756195	CST7	ENSG00000077984	bipolar	C	2679	rs7261946	unconditioned	0.00796744	0.8129	0.0013387	0.136543	0.0412512	4.83239	OID20704	no_MHC	UKB
rs112422661	20	24756195	CST7	ENSG00000077984	bipolar	C	2718	rs7264934	unconditioned	5.04517e-22	0.843196	8.85091e-23	0.147916	0.0088881	49.0384	OID20704	no_MHC	UKB
rs112422661	20	24756195	CST7	ENSG00000077984	bipolar	C	2677	rs73108147	unconditioned	2.18968e-60	0.843876	3.67746e-61	0.141711	0.0144137	137.371	OID20704	no_MHC	UKB
rs112422661	20	24756195	CST7	ENSG00000077984	bipolar	C	2675	rs73111006	unconditioned	0.00950342	0.812898	0.00159584	0.136465	0.0395375	4.6561	OID20704	no_MHC	UKB
rs112422661	20	24756195	CST7	ENSG00000077984	bipolar	C	2677	rs73112274	unconditioned	1.09825e-52	0.830196	1.84489e-53	0.13943	0.0303744	119.641	OID20704	no_MHC	UKB
rs112422661	20	24756195	CST7	ENSG00000077984	bipolar	C	2681	rs74173667	unconditioned	4.58343e-14	0.839198	7.70244e-15	0.141007	0.0197945	30.7137	OID20704	no_MHC	UKB
rs112422661	20	24756195	CST7	ENSG00000077984	bipolar	C	2676	rs75570998	unconditioned	5.25985e-14	0.823283	8.83496e-15	0.138248	0.0384687	30.5761	OID20704	no_MHC	UKB
rs112422661	20	24756195	CST7	ENSG00000077984	bipolar	C	2727	rs76095976	unconditioned	2.42051e-15	0.838254	4.16685e-16	0.144286	0.0174604	33.6548	OID20704	no_MHC	UKB
rs112422661	20	24756195	CST7	ENSG00000077984	bipolar	C	2676	rs76540864	unconditioned	6.33607e-52	0.842698	1.06112e-52	0.141112	0.0161898	117.888	OID20704	no_MHC	UKB
rs112422661	20	24756195	CST7	ENSG00000077984	bipolar	C	2675	rs77509289	unconditioned	1.87678e-26	0.848326	3.14247e-27	0.142034	0.00964054	59.2377	OID20704	no_MHC	UKB
rs112422661	20	24756195	CST7	ENSG00000077984	bipolar	C	2676	rs79027201	unconditioned	9.72861e-16	0.847543	1.62921e-16	0.141924	0.0105337	34.5663	OID20704	no_MHC	UKB
rs112422661	20	24756195	CST7	ENSG00000077984	bipolar	C	2678	rs79105975	unconditioned	5.73461e-08	0.674122	9.67111e-09	0.113475	0.212404	16.6742	OID20704	no_MHC	UKB
rs112422661	20	24756195	CST7	ENSG00000077984	bipolar	C	2675	rs79283944	unconditioned	1.18067e-16	0.820807	1.98262e-17	0.137791	0.041402	36.6753	OID20704	no_MHC	UKB
rs112422661	20	24756195	CST7	ENSG00000077984	bipolar	C	2680	rs79304811	unconditioned	2.91197e-34	0.709676	4.89974e-35	0.11924	0.171083	77.2191	OID20704	no_MHC	UKB
rs112422661	20	24756195	CST7	ENSG00000077984	bipolar	C	2682	rs79475683	unconditioned	3.30069e-40	0.832872	5.54935e-41	0.140001	0.0271266	90.9093	OID20704	no_MHC	UKB
rs112422661	20	24756195	CST7	ENSG00000077984	bipolar	C	2680	rs8118803	unconditioned	0.00283962	0.82882	0.000477141	0.139238	0.0286249	5.86409	OID20704	no_MHC	UKB
rs112422661	20	24756195	CST7	ENSG00000077984	bipolar	C	2680	rs8184053	unconditioned	0.0018776	0.830958	0.000315487	0.139596	0.0272523	6.27776	OID20704	no_MHC	UKB
rs112422661	20	24756195	CST7	ENSG00000077984	bipolar	C	2682	rs9679924	unconditioned	9.43808e-24	0.834317	1.5853e-24	0.140114	0.0255697	53.0173	OID20704	no_MHC	UKB
rs112422661	20	24756195	CST7	ENSG00000077984	bipolar	C	2674	rs9784193	unconditioned	6.94845e-09	0.84837	1.16337e-09	0.142032	0.00959818	18.7847	OID20704	no_MHC	UKB
rs112422661	20	24756195	CST7	ENSG00000077984	bipolar_noukb	C	3283	unconditioned	unconditioned	0	0.762731	0	0.132016	0.105252	4272.72	OID20704	no_MHC	UKB
rs112422661	20	24756195	CST7	ENSG00000077984	bipolar_noukb	C	2684	rs11087491	unconditioned	0.00747552	0.843603	0.00107614	0.121415	0.0264303	4.89612	OID20704	no_MHC	UKB
rs112422661	20	24756195	CST7	ENSG00000077984	bipolar_noukb	C	2681	rs11087506	unconditioned	0.000563896	0.865708	8.0121e-05	0.122993	0.010655	7.48064	OID20704	no_MHC	UKB
rs112422661	20	24756195	CST7	ENSG00000077984	bipolar_noukb	C	2675	rs111804118	unconditioned	2.6701e-25	0.84326	3.78293e-26	0.119434	0.0373061	56.5825	OID20704	no_MHC	UKB
rs112422661	20	24756195	CST7	ENSG00000077984	bipolar_noukb	C	2680	rs116969149	unconditioned	1.02624e-42	0.863355	1.45869e-43	0.122703	0.0139422	96.6827	OID20704	no_MHC	UKB
rs112422661	20	24756195	CST7	ENSG00000077984	bipolar_noukb	C	2681	rs11699401	unconditioned	3.23367e-24	0.86789	4.59647e-25	0.123356	0.00875334	54.0884	OID20704	no_MHC	UKB
rs112422661	20	24756195	CST7	ENSG00000077984	bipolar_noukb	C	2676	rs117038867	unconditioned	2.39462e-07	0.833164	3.40235e-08	0.11833	0.0485055	15.2449	OID20704	no_MHC	UKB
rs112422661	20	24756195	CST7	ENSG00000077984	bipolar_noukb	C	2675	rs117351536	unconditioned	0.000779867	0.850986	0.000110471	0.120518	0.0276059	7.15639	OID20704	no_MHC	UKB
rs112422661	20	24756195	CST7	ENSG00000077984	bipolar_noukb	C	2680	rs117368521	unconditioned	3.77449e-08	0.861903	5.36513e-09	0.122497	0.0156003	17.0924	OID20704	no_MHC	UKB
rs112422661	20	24756195	CST7	ENSG00000077984	bipolar_noukb	C	2676	rs117577016	unconditioned	0.00404445	0.833704	0.000574512	0.118384	0.0432935	5.51041	OID20704	no_MHC	UKB
rs112422661	20	24756195	CST7	ENSG00000077984	bipolar_noukb	C	2680	rs117911543	unconditioned	6.02916e-25	0.863151	8.54336e-26	0.122295	0.0145544	55.768	OID20704	no_MHC	UKB
rs112422661	20	24756195	CST7	ENSG00000077984	bipolar_noukb	C	2678	rs118006273	unconditioned	2.38632e-06	0.655434	3.3819e-07	0.0926365	0.251927	12.9458	OID20704	no_MHC	UKB
rs112422661	20	24756195	CST7	ENSG00000077984	bipolar_noukb	C	2676	rs118103826	unconditioned	3.08908e-60	0.859127	4.38794e-61	0.122017	0.0188559	137.027	OID20704	no_MHC	UKB
rs112422661	20	24756195	CST7	ENSG00000077984	bipolar_noukb	C	2680	rs12480635	unconditioned	1.7422e-15	0.854545	2.46963e-16	0.12111	0.0243447	33.9836	OID20704	no_MHC	UKB
rs112422661	20	24756195	CST7	ENSG00000077984	bipolar_noukb	C	2678	rs139627887	unconditioned	3.69578e-07	0.647002	5.23767e-08	0.0914319	0.261566	14.8109	OID20704	no_MHC	UKB
rs112422661	20	24756195	CST7	ENSG00000077984	bipolar_noukb	C	2676	rs141838048	unconditioned	1.95465e-23	0.861686	2.77645e-24	0.122381	0.0159338	52.2892	OID20704	no_MHC	UKB
rs112422661	20	24756195	CST7	ENSG00000077984	bipolar_noukb	C	2674	rs142237051	unconditioned	0.00965746	0.849147	0.0013677	0.120238	0.0195899	4.64002	OID20704	no_MHC	UKB
rs112422661	20	24756195	CST7	ENSG00000077984	bipolar_noukb	C	2675	rs144342428	unconditioned	0.00251332	0.861599	0.000356953	0.122355	0.013175	5.98615	OID20704	no_MHC	UKB
rs112422661	20	24756195	CST7	ENSG00000077984	bipolar_noukb	C	2688	rs144595245	unconditioned	1.9571e-05	0.870192	2.7748e-06	0.12337	0.00641575	10.8415	OID20704	no_MHC	UKB
rs112422661	20	24756195	CST7	ENSG00000077984	bipolar_noukb	C	2681	rs145313608	unconditioned	1.62578e-11	0.86307	2.3112e-12	0.122679	0.0142507	24.8424	OID20704	no_MHC	UKB
rs112422661	20	24756195	CST7	ENSG00000077984	bipolar_noukb	C	2676	rs145581581	unconditioned	0.00593257	0.85086	0.000842719	0.120843	0.0215221	5.1273	OID20704	no_MHC	UKB
rs112422661	20	24756195	CST7	ENSG00000077984	bipolar_noukb	C	2687	rs146210775	unconditioned	1.18689e-30	0.858351	1.72323e-31	0.124606	0.0170423	68.9062	OID20704	no_MHC	UKB
rs112422661	20	24756195	CST7	ENSG00000077984	bipolar_noukb	C	2684	rs147403783	unconditioned	1.24755e-22	0.845731	1.79619e-23	0.121733	0.032536	50.4357	OID20704	no_MHC	UKB
rs112422661	20	24756195	CST7	ENSG00000077984	bipolar_noukb	C	2689	rs150749053	unconditioned	2.22769e-31	0.854643	3.23219e-32	0.12398	0.0213772	70.5792	OID20704	no_MHC	UKB
rs112422661	20	24756195	CST7	ENSG00000077984	bipolar_noukb	C	2677	rs151317761	unconditioned	0.00823261	0.847428	0.00116962	0.120372	0.0227977	4.79965	OID20704	no_MHC	UKB
rs112422661	20	24756195	CST7	ENSG00000077984	bipolar_noukb	C	2678	rs180690893	unconditioned	0.00158805	0.865493	0.000224947	0.122586	0.0101079	6.44525	OID20704	no_MHC	UKB
rs112422661	20	24756195	CST7	ENSG00000077984	bipolar_noukb	C	2677	rs182725466	unconditioned	5.62426e-60	0.856413	7.99068e-61	0.121653	0.0219337	136.428	OID20704	no_MHC	UKB
rs112422661	20	24756195	CST7	ENSG00000077984	bipolar_noukb	C	2679	rs184605088	unconditioned	0.00675081	0.842836	0.000958431	0.11963	0.0298251	4.99809	OID20704	no_MHC	UKB
rs112422661	20	24756195	CST7	ENSG00000077984	bipolar_noukb	C	2698	rs187746195	unconditioned	4.57939e-06	0.86246	6.77416e-07	0.127571	0.00996316	12.2939	OID20704	no_MHC	UKB
rs112422661	20	24756195	CST7	ENSG00000077984	bipolar_noukb	C	2675	rs227592	unconditioned	2.76666e-10	0.654239	3.92934e-11	0.092665	0.253096	22.0082	OID20704	no_MHC	UKB
rs112422661	20	24756195	CST7	ENSG00000077984	bipolar_noukb	C	2679	rs227609	unconditioned	0.0083856	0.845827	0.00119179	0.120188	0.0244074	4.78124	OID20704	no_MHC	UKB
rs112422661	20	24756195	CST7	ENSG00000077984	bipolar_noukb	C	2815	rs227651	unconditioned	2.17814e-21	0.768411	3.54539e-22	0.124969	0.10662	47.5758	OID20704	no_MHC	UKB
rs112422661	20	24756195	CST7	ENSG00000077984	bipolar_noukb	C	2680	rs2424638	unconditioned	6.65876e-64	0.871214	9.46405e-65	0.12382	0.00496596	145.47	OID20704	no_MHC	UKB
rs112422661	20	24756195	CST7	ENSG00000077984	bipolar_noukb	C	2680	rs2892217	unconditioned	3.02489e-24	0.871873	4.29924e-25	0.123914	0.00421293	54.1552	OID20704	no_MHC	UKB
rs112422661	20	24756195	CST7	ENSG00000077984	bipolar_noukb	C	2676	rs35067790	unconditioned	3.43713e-36	0.847803	4.86921e-37	0.120072	0.0321255	81.6584	OID20704	no_MHC	UKB
rs112422661	20	24756195	CST7	ENSG00000077984	bipolar_noukb	C	2675	rs35101101	unconditioned	5.01095e-10	0.867159	7.11678e-11	0.123148	0.00969253	21.4142	OID20704	no_MHC	UKB
rs112422661	20	24756195	CST7	ENSG00000077984	bipolar_noukb	C	2681	rs35199759	unconditioned	3.19188e-07	0.870246	4.53692e-08	0.12369	0.00606325	14.9575	OID20704	no_MHC	UKB
rs112422661	20	24756195	CST7	ENSG00000077984	bipolar_noukb	C	2691	rs3646	unconditioned	3.73273e-34	0.870119	5.30788e-35	0.123723	0.0061573	76.9708	OID20704	no_MHC	UKB
rs112422661	20	24756195	CST7	ENSG00000077984	bipolar_noukb	C	2692	rs4311121	unconditioned	2.54106e-06	0.869016	3.61353e-07	0.123572	0.00740923	12.8829	OID20704	no_MHC	UKB
rs112422661	20	24756195	CST7	ENSG00000077984	bipolar_noukb	C	2677	rs55880764	unconditioned	1.52406e-15	0.868312	2.16485e-16	0.123331	0.00835699	34.1174	OID20704	no_MHC	UKB
rs112422661	20	24756195	CST7	ENSG00000077984	bipolar_noukb	C	2676	rs56407217	unconditioned	0.00742487	0.843269	0.0010547	0.119757	0.0284939	4.90292	OID20704	no_MHC	UKB
rs112422661	20	24756195	CST7	ENSG00000077984	bipolar_noukb	C	2675	rs6036836	unconditioned	4.05659e-08	0.864763	5.74559e-09	0.122469	0.012768	17.0203	OID20704	no_MHC	UKB
rs112422661	20	24756195	CST7	ENSG00000077984	bipolar_noukb	C	2686	rs6049571	unconditioned	0.00553433	0.851275	0.000787428	0.121099	0.0213046	5.19678	OID20704	no_MHC	UKB
rs112422661	20	24756195	CST7	ENSG00000077984	bipolar_noukb	C	2674	rs6049821	unconditioned	2.47447e-23	0.846341	3.50439e-24	0.119826	0.0338328	52.0534	OID20704	no_MHC	UKB
rs112422661	20	24756195	CST7	ENSG00000077984	bipolar_noukb	C	2679	rs6050266	unconditioned	2.49428e-73	0.853605	3.53564e-74	0.120973	0.0254218	167.175	OID20704	no_MHC	UKB
rs112422661	20	24756195	CST7	ENSG00000077984	bipolar_noukb	C	2678	rs6050290	unconditioned	1.51032e-15	0.872101	2.13954e-16	0.123539	0.0043605	34.1265	OID20704	no_MHC	UKB
rs112422661	20	24756195	CST7	ENSG00000077984	bipolar_noukb	C	2706	rs6050329	unconditioned	1.2822e-10	0.868638	1.82008e-11	0.123295	0.00806682	22.7773	OID20704	no_MHC	UKB
rs112422661	20	24756195	CST7	ENSG00000077984	bipolar_noukb	C	2681	rs6050337	unconditioned	7.48638e-27	0.869923	1.06409e-27	0.123641	0.00643593	60.1567	OID20704	no_MHC	UKB
rs112422661	20	24756195	CST7	ENSG00000077984	bipolar_noukb	C	2680	rs6050424	unconditioned	1.28865e-12	0.870717	1.83156e-13	0.123749	0.00553375	27.3774	OID20704	no_MHC	UKB
rs112422661	20	24756195	CST7	ENSG00000077984	bipolar_noukb	C	2676	rs6083529	unconditioned	8.68469e-11	0.870426	1.2335e-11	0.123622	0.00595221	23.1669	OID20704	no_MHC	UKB
rs112422661	20	24756195	CST7	ENSG00000077984	bipolar_noukb	C	2679	rs6083668	unconditioned	0.00238629	0.859402	0.000339148	0.122126	0.0157475	6.03802	OID20704	no_MHC	UKB
rs112422661	20	24756195	CST7	ENSG00000077984	bipolar_noukb	C	2675	rs6083674	unconditioned	0.00143053	0.854914	0.00020317	0.121397	0.0220555	6.54971	OID20704	no_MHC	UKB
rs112422661	20	24756195	CST7	ENSG00000077984	bipolar_noukb	C	2676	rs6083717	unconditioned	2.44575e-39	0.82556	3.47417e-40	0.117213	0.0572267	88.9065	OID20704	no_MHC	UKB
rs112422661	20	24756195	CST7	ENSG00000077984	bipolar_noukb	C	2677	rs6132757	unconditioned	7.15822e-19	0.86783	1.0169e-19	0.123275	0.00889508	41.7809	OID20704	no_MHC	UKB
rs112422661	20	24756195	CST7	ENSG00000077984	bipolar_noukb	C	2683	rs6138296	unconditioned	1.88674e-07	0.870056	2.68205e-08	0.123674	0.00627005	15.4832	OID20704	no_MHC	UKB
rs112422661	20	24756195	CST7	ENSG00000077984	bipolar_noukb	C	2697	rs6138316	unconditioned	3.27513e-18	0.871742	4.64456e-19	0.12362	0.00463844	40.2602	OID20704	no_MHC	UKB
rs112422661	20	24756195	CST7	ENSG00000077984	bipolar_noukb	C	2679	rs6138403	unconditioned	2.65403e-09	0.859512	3.772e-10	0.122139	0.0183493	19.7472	OID20704	no_MHC	UKB
rs112422661	20	24756195	CST7	ENSG00000077984	bipolar_noukb	C	2809	rs6138437	unconditioned	2.11607e-80	0.860344	3.33532e-81	0.135603	0.00405377	183.457	OID20704	no_MHC	UKB
rs112422661	20	24756195	CST7	ENSG00000077984	bipolar_noukb	C	2693	rs62217192	unconditioned	1.67196e-26	0.868925	2.37828e-27	0.123593	0.00748124	59.3532	OID20704	no_MHC	UKB
rs112422661	20	24756195	CST7	ENSG00000077984	bipolar_noukb	C	2676	rs66817095	unconditioned	0.00799161	0.848816	0.00113516	0.120548	0.0215088	4.82936	OID20704	no_MHC	UKB
rs112422661	20	24756195	CST7	ENSG00000077984	bipolar_noukb	C	2693	rs67049380	unconditioned	1.00707e-07	0.864239	1.43357e-08	0.123012	0.0127483	16.1111	OID20704	no_MHC	UKB
rs112422661	20	24756195	CST7	ENSG00000077984	bipolar_noukb	C	2679	rs7261946	unconditioned	0.00819287	0.835911	0.0011644	0.118767	0.0359649	4.80449	OID20704	no_MHC	UKB
rs112422661	20	24756195	CST7	ENSG00000077984	bipolar_noukb	C	2718	rs7264934	unconditioned	5.16534e-22	0.86328	7.6486e-23	0.127822	0.00889787	49.0149	OID20704	no_MHC	UKB
rs112422661	20	24756195	CST7	ENSG00000077984	bipolar_noukb	C	2677	rs73108147	unconditioned	2.23846e-60	0.862703	3.17968e-61	0.12253	0.0147672	137.349	OID20704	no_MHC	UKB
rs112422661	20	24756195	CST7	ENSG00000077984	bipolar_noukb	C	2675	rs73111006	unconditioned	0.00976802	0.835547	0.0013873	0.118634	0.0346639	4.62864	OID20704	no_MHC	UKB
rs112422661	20	24756195	CST7	ENSG00000077984	bipolar_noukb	C	2677	rs73112274	unconditioned	1.13198e-52	0.855703	1.60827e-53	0.121552	0.0227452	119.61	OID20704	no_MHC	UKB
rs112422661	20	24756195	CST7	ENSG00000077984	bipolar_noukb	C	2681	rs74173667	unconditioned	4.68886e-14	0.85851	6.6653e-15	0.122019	0.0194712	30.691	OID20704	no_MHC	UKB
rs112422661	20	24756195	CST7	ENSG00000077984	bipolar_noukb	C	2676	rs75570998	unconditioned	5.44021e-14	0.851521	7.7282e-15	0.120937	0.027542	30.5424	OID20704	no_MHC	UKB
rs112422661	20	24756195	CST7	ENSG00000077984	bipolar_noukb	C	2727	rs76095976	unconditioned	2.47972e-15	0.858767	3.60616e-16	0.124871	0.0163619	33.6306	OID20704	no_MHC	UKB
rs112422661	20	24756195	CST7	ENSG00000077984	bipolar_noukb	C	2676	rs76540864	unconditioned	6.46732e-52	0.860173	9.16208e-53	0.12184	0.0179862	117.868	OID20704	no_MHC	UKB
rs112422661	20	24756195	CST7	ENSG00000077984	bipolar_noukb	C	2675	rs77509289	unconditioned	1.91876e-26	0.867304	2.7176e-27	0.122829	0.00986719	59.2155	OID20704	no_MHC	UKB
rs112422661	20	24756195	CST7	ENSG00000077984	bipolar_noukb	C	2676	rs79027201	unconditioned	9.94482e-16	0.86638	1.40877e-16	0.12272	0.0109001	34.5443	OID20704	no_MHC	UKB
rs112422661	20	24756195	CST7	ENSG00000077984	bipolar_noukb	C	2678	rs79105975	unconditioned	6.26562e-08	0.736547	8.93036e-09	0.104821	0.158632	16.5856	OID20704	no_MHC	UKB
rs112422661	20	24756195	CST7	ENSG00000077984	bipolar_noukb	C	2675	rs79283944	unconditioned	1.21697e-16	0.846047	1.72841e-17	0.120126	0.0338274	36.645	OID20704	no_MHC	UKB
rs112422661	20	24756195	CST7	ENSG00000077984	bipolar_noukb	C	2680	rs79304811	unconditioned	3.08788e-34	0.752573	4.39437e-35	0.106958	0.140468	77.1604	OID20704	no_MHC	UKB
rs112422661	20	24756195	CST7	ENSG00000077984	bipolar_noukb	C	2682	rs79475683	unconditioned	3.37557e-40	0.851809	4.80106e-41	0.121126	0.0270653	90.8868	OID20704	no_MHC	UKB
rs112422661	20	24756195	CST7	ENSG00000077984	bipolar_noukb	C	2680	rs8118803	unconditioned	0.00291504	0.850846	0.000414324	0.120908	0.0249165	5.83787	OID20704	no_MHC	UKB
rs112422661	20	24756195	CST7	ENSG00000077984	bipolar_noukb	C	2680	rs8184053	unconditioned	0.00192341	0.851236	0.000273374	0.12096	0.0256063	6.25366	OID20704	no_MHC	UKB
rs112422661	20	24756195	CST7	ENSG00000077984	bipolar_noukb	C	2682	rs9679924	unconditioned	9.6901e-24	0.856604	1.37669e-24	0.121677	0.021719	52.9909	OID20704	no_MHC	UKB
rs112422661	20	24756195	CST7	ENSG00000077984	bipolar_noukb	C	2674	rs9784193	unconditioned	7.10088e-09	0.866981	1.00564e-09	0.122773	0.0102463	18.763	OID20704	no_MHC	UKB
rs112422661	20	24756195	CST7	ENSG00000077984	depression_Als_noukb_included	C	3117	unconditioned	unconditioned	0	0.959223	0	0.0340142	0.00676237	4272.49	OID20704	no_MHC	UKB
rs112422661	20	24756195	CST7	ENSG00000077984	depression_Als_noukb_included	C	2581	rs11087491	unconditioned	0.00845876	0.941474	0.000252947	0.0281317	0.0216822	4.77255	OID20704	no_MHC	UKB
rs112422661	20	24756195	CST7	ENSG00000077984	depression_Als_noukb_included	C	2578	rs11087506	unconditioned	0.000632569	0.965586	1.89e-05	0.0288451	0.00491731	7.36572	OID20704	no_MHC	UKB
rs112422661	20	24756195	CST7	ENSG00000077984	depression_Als_noukb_included	C	2572	rs111804118	unconditioned	3.05169e-25	0.963892	9.11105e-27	0.0287704	0.00733751	56.4489	OID20704	no_MHC	UKB
rs112422661	20	24756195	CST7	ENSG00000077984	depression_Als_noukb_included	C	2577	rs116969149	unconditioned	1.06842e-42	0.899109	3.20226e-44	0.026874	0.0740174	96.6424	OID20704	no_MHC	UKB
rs112422661	20	24756195	CST7	ENSG00000077984	depression_Als_noukb_included	C	2578	rs11699401	unconditioned	3.58977e-24	0.963425	1.07351e-25	0.0288032	0.00777136	53.984	OID20704	no_MHC	UKB
rs112422661	20	24756195	CST7	ENSG00000077984	depression_Als_noukb_included	C	2573	rs117038867	unconditioned	2.72091e-07	0.94673	8.13015e-09	0.0282636	0.0250066	15.1171	OID20704	no_MHC	UKB
rs112422661	20	24756195	CST7	ENSG00000077984	depression_Als_noukb_included	C	2572	rs117351536	unconditioned	0.000879735	0.949374	2.628e-05	0.0283389	0.0213815	7.03589	OID20704	no_MHC	UKB
rs112422661	20	24756195	CST7	ENSG00000077984	depression_Als_noukb_included	C	2577	rs117368521	unconditioned	4.1715e-08	0.952598	1.24768e-09	0.0284728	0.018929	16.9924	OID20704	no_MHC	UKB
rs112422661	20	24756195	CST7	ENSG00000077984	depression_Als_noukb_included	C	2573	rs117577016	unconditioned	0.00497656	0.958966	0.000148614	0.0286301	0.00727868	5.30302	OID20704	no_MHC	UKB
rs112422661	20	24756195	CST7	ENSG00000077984	depression_Als_noukb_included	C	2577	rs117911543	unconditioned	6.73283e-25	0.964005	2.01211e-26	0.0288021	0.00719333	55.6576	OID20704	no_MHC	UKB
rs112422661	20	24756195	CST7	ENSG00000077984	depression_Als_noukb_included	C	2575	rs118006273	unconditioned	3.49241e-06	0.959165	1.04377e-07	0.0286541	0.0121772	12.5649	OID20704	no_MHC	UKB
rs112422661	20	24756195	CST7	ENSG00000077984	depression_Als_noukb_included	C	2572	rs118103826	unconditioned	3.71498e-06	0.962022	1.10907e-07	0.0287108	0.00926334	12.5031	OID20704	no_MHC	UKB
rs112422661	20	24756195	CST7	ENSG00000077984	depression_Als_noukb_included	C	2577	rs12480635	unconditioned	1.96324e-15	0.963056	5.86967e-17	0.0287852	0.00815853	33.8642	OID20704	no_MHC	UKB
rs112422661	20	24756195	CST7	ENSG00000077984	depression_Als_noukb_included	C	2575	rs139627887	unconditioned	5.47808e-07	0.958983	1.63722e-08	0.0286485	0.0123678	14.4173	OID20704	no_MHC	UKB
rs112422661	20	24756195	CST7	ENSG00000077984	depression_Als_noukb_included	C	2573	rs141838048	unconditioned	2.18618e-23	0.963823	6.52827e-25	0.0287739	0.00740332	52.1773	OID20704	no_MHC	UKB
rs112422661	20	24756195	CST7	ENSG00000077984	depression_Als_noukb_included	C	2571	rs142237051	unconditioned	0.0129084	0.945352	0.000385327	0.0282065	0.0131478	4.34988	OID20704	no_MHC	UKB
rs112422661	20	24756195	CST7	ENSG00000077984	depression_Als_noukb_included	C	2572	rs144342428	unconditioned	0.00297621	0.956786	8.88514e-05	0.0285522	0.0115966	5.81711	OID20704	no_MHC	UKB
rs112422661	20	24756195	CST7	ENSG00000077984	depression_Als_noukb_included	C	2585	rs144595245	unconditioned	2.16097e-05	0.960772	6.46556e-07	0.0287355	0.0104702	10.7424	OID20704	no_MHC	UKB
rs112422661	20	24756195	CST7	ENSG00000077984	depression_Als_noukb_included	C	2578	rs145313608	unconditioned	1.79848e-11	0.954832	5.3821e-13	0.0285575	0.0166102	24.7415	OID20704	no_MHC	UKB
rs112422661	20	24756195	CST7	ENSG00000077984	depression_Als_noukb_included	C	2573	rs145581581	unconditioned	0.00700768	0.95253	0.000209455	0.0284587	0.011794	4.96075	OID20704	no_MHC	UKB
rs112422661	20	24756195	CST7	ENSG00000077984	depression_Als_noukb_included	C	2584	rs146210775	unconditioned	1.33053e-30	0.962445	3.97886e-32	0.0287726	0.00878244	68.792	OID20704	no_MHC	UKB
rs112422661	20	24756195	CST7	ENSG00000077984	depression_Als_noukb_included	C	2581	rs147403783	unconditioned	1.41764e-22	0.961312	4.24011e-24	0.0287425	0.00994504	50.3079	OID20704	no_MHC	UKB
rs112422661	20	24756195	CST7	ENSG00000077984	depression_Als_noukb_included	C	2586	rs150749053	unconditioned	2.50824e-31	0.962502	7.50335e-33	0.0287843	0.00871391	70.4606	OID20704	no_MHC	UKB
rs112422661	20	24756195	CST7	ENSG00000077984	depression_Als_noukb_included	C	2574	rs151317761	unconditioned	0.00990447	0.950353	0.000296364	0.0284256	0.0110207	4.61477	OID20704	no_MHC	UKB
rs112422661	20	24756195	CST7	ENSG00000077984	depression_Als_noukb_included	C	2575	rs180690893	unconditioned	0.00176282	0.944261	5.26418e-05	0.028172	0.0257519	6.34084	OID20704	no_MHC	UKB
rs112422661	20	24756195	CST7	ENSG00000077984	depression_Als_noukb_included	C	2573	rs182725466	unconditioned	2.65093e-26	0.958891	7.91643e-28	0.0286227	0.0124865	58.8923	OID20704	no_MHC	UKB
rs112422661	20	24756195	CST7	ENSG00000077984	depression_Als_noukb_included	C	2575	rs184605088	unconditioned	0.00871458	0.948677	0.00026045	0.0283388	0.0140094	4.74276	OID20704	no_MHC	UKB
rs112422661	20	24756195	CST7	ENSG00000077984	depression_Als_noukb_included	C	2595	rs187746195	unconditioned	5.11547e-06	0.963197	1.53183e-07	0.0288349	0.00796314	12.1832	OID20704	no_MHC	UKB
rs112422661	20	24756195	CST7	ENSG00000077984	depression_Als_noukb_included	C	2572	rs227592	unconditioned	4.05829e-10	0.959643	1.21156e-11	0.0286374	0.0117195	21.6251	OID20704	no_MHC	UKB
rs112422661	20	24756195	CST7	ENSG00000077984	depression_Als_noukb_included	C	2576	rs227609	unconditioned	0.0109836	0.942899	0.000328297	0.0281653	0.0176237	4.51135	OID20704	no_MHC	UKB
rs112422661	20	24756195	CST7	ENSG00000077984	depression_Als_noukb_included	C	2712	rs227651	unconditioned	2.72977e-21	0.962992	8.33616e-23	0.0294002	0.00760738	47.3501	OID20704	no_MHC	UKB
rs112422661	20	24756195	CST7	ENSG00000077984	depression_Als_noukb_included	C	2577	rs2424638	unconditioned	7.39942e-64	0.968123	2.21188e-65	0.0289369	0.00293974	145.364	OID20704	no_MHC	UKB
rs112422661	20	24756195	CST7	ENSG00000077984	depression_Als_noukb_included	C	2577	rs2892217	unconditioned	3.34456e-24	0.963974	9.99929e-26	0.0288128	0.00721323	54.0547	OID20704	no_MHC	UKB
rs112422661	20	24756195	CST7	ENSG00000077984	depression_Als_noukb_included	C	2573	rs35067790	unconditioned	3.89159e-36	0.960336	1.16222e-37	0.0286694	0.0109945	81.5342	OID20704	no_MHC	UKB
rs112422661	20	24756195	CST7	ENSG00000077984	depression_Als_noukb_included	C	2572	rs35101101	unconditioned	5.57265e-10	0.964335	1.66365e-11	0.0287823	0.00688246	21.308	OID20704	no_MHC	UKB
rs112422661	20	24756195	CST7	ENSG00000077984	depression_Als_noukb_included	C	2578	rs35199759	unconditioned	3.53915e-07	0.964866	1.0583e-08	0.0288459	0.00628817	14.8542	OID20704	no_MHC	UKB
rs112422661	20	24756195	CST7	ENSG00000077984	depression_Als_noukb_included	C	2588	rs3646	unconditioned	4.15069e-34	0.967526	1.24238e-35	0.0289563	0.0035178	76.8646	OID20704	no_MHC	UKB
rs112422661	20	24756195	CST7	ENSG00000077984	depression_Als_noukb_included	C	2589	rs4311121	unconditioned	3.67032e-06	0.818981	1.09824e-07	0.0243491	0.156666	12.5152	OID20704	no_MHC	UKB
rs112422661	20	24756195	CST7	ENSG00000077984	depression_Als_noukb_included	C	2574	rs55880764	unconditioned	1.69184e-15	0.963896	5.05324e-17	0.0287826	0.00732134	34.013	OID20704	no_MHC	UKB
rs112422661	20	24756195	CST7	ENSG00000077984	depression_Als_noukb_included	C	2573	rs56407217	unconditioned	0.012694	0.912755	0.000379078	0.0272104	0.046962	4.36663	OID20704	no_MHC	UKB
rs112422661	20	24756195	CST7	ENSG00000077984	depression_Als_noukb_included	C	2572	rs6036836	unconditioned	4.05748e-08	0.861206	1.21652e-09	0.0257078	0.113086	17.0201	OID20704	no_MHC	UKB
rs112422661	20	24756195	CST7	ENSG00000077984	depression_Als_noukb_included	C	2583	rs6049571	unconditioned	0.00634193	0.948624	0.000189692	0.0283577	0.0164868	5.06057	OID20704	no_MHC	UKB
rs112422661	20	24756195	CST7	ENSG00000077984	depression_Als_noukb_included	C	2571	rs6049821	unconditioned	2.81699e-23	0.963558	8.40899e-25	0.0287554	0.00768688	51.9238	OID20704	no_MHC	UKB
rs112422661	20	24756195	CST7	ENSG00000077984	depression_Als_noukb_included	C	2576	rs6050266	unconditioned	2.80737e-73	0.961044	8.39328e-75	0.0287224	0.0102338	167.056	OID20704	no_MHC	UKB
rs112422661	20	24756195	CST7	ENSG00000077984	depression_Als_noukb_included	C	2575	rs6050290	unconditioned	1.67766e-15	0.968686	5.01072e-17	0.0289297	0.00238445	34.0214	OID20704	no_MHC	UKB
rs112422661	20	24756195	CST7	ENSG00000077984	depression_Als_noukb_included	C	2603	rs6050329	unconditioned	1.42643e-10	0.966304	4.28137e-12	0.0289985	0.00469727	22.6707	OID20704	no_MHC	UKB
rs112422661	20	24756195	CST7	ENSG00000077984	depression_Als_noukb_included	C	2578	rs6050337	unconditioned	8.3209e-27	0.966867	2.48767e-28	0.0289018	0.00423139	60.051	OID20704	no_MHC	UKB
rs112422661	20	24756195	CST7	ENSG00000077984	depression_Als_noukb_included	C	2577	rs6050424	unconditioned	1.42883e-12	0.965386	4.27156e-14	0.0288551	0.00575846	27.2742	OID20704	no_MHC	UKB
rs112422661	20	24756195	CST7	ENSG00000077984	depression_Als_noukb_included	C	2573	rs6083529	unconditioned	9.66559e-11	0.96869	2.88579e-12	0.0289192	0.00239044	23.0599	OID20704	no_MHC	UKB
rs112422661	20	24756195	CST7	ENSG00000077984	depression_Als_noukb_included	C	2576	rs6083668	unconditioned	0.00348164	0.957302	0.000104065	0.0286029	0.0105093	5.66025	OID20704	no_MHC	UKB
rs112422661	20	24756195	CST7	ENSG00000077984	depression_Als_noukb_included	C	2572	rs6083674	unconditioned	0.00164019	0.947989	4.8966e-05	0.0282791	0.022043	6.41294	OID20704	no_MHC	UKB
rs112422661	20	24756195	CST7	ENSG00000077984	depression_Als_noukb_included	C	2573	rs6083717	unconditioned	2.83711e-39	0.9577	8.4724e-41	0.0285859	0.0137139	88.758	OID20704	no_MHC	UKB
rs112422661	20	24756195	CST7	ENSG00000077984	depression_Als_noukb_included	C	2574	rs6132757	unconditioned	7.96627e-19	0.965757	2.3794e-20	0.0288402	0.0054029	41.6739	OID20704	no_MHC	UKB
rs112422661	20	24756195	CST7	ENSG00000077984	depression_Als_noukb_included	C	2580	rs6138296	unconditioned	2.10026e-07	0.968466	6.27974e-09	0.0289544	0.00257972	15.376	OID20704	no_MHC	UKB
rs112422661	20	24756195	CST7	ENSG00000077984	depression_Als_noukb_included	C	2594	rs6138316	unconditioned	3.63608e-18	0.967776	1.08819e-19	0.0289598	0.00326407	40.1556	OID20704	no_MHC	UKB
rs112422661	20	24756195	CST7	ENSG00000077984	depression_Als_noukb_included	C	2576	rs6138403	unconditioned	2.98497e-09	0.966667	8.92198e-11	0.0288889	0.00444433	19.6297	OID20704	no_MHC	UKB
rs112422661	20	24756195	CST7	ENSG00000077984	depression_Als_noukb_included	C	2706	rs6138437	unconditioned	2.33902e-80	0.950995	7.18361e-82	0.0291872	0.0198175	183.357	OID20704	no_MHC	UKB
rs112422661	20	24756195	CST7	ENSG00000077984	depression_Als_noukb_included	C	2590	rs62217192	unconditioned	1.86216e-26	0.967765	5.57544e-28	0.0289723	0.00326292	59.2455	OID20704	no_MHC	UKB
rs112422661	20	24756195	CST7	ENSG00000077984	depression_Als_noukb_included	C	2573	rs66817095	unconditioned	0.0124334	0.940712	0.000371238	0.0280695	0.0184137	4.38737	OID20704	no_MHC	UKB
rs112422661	20	24756195	CST7	ENSG00000077984	depression_Als_noukb_included	C	2590	rs67049380	unconditioned	1.12333e-07	0.964013	3.36966e-09	0.0289104	0.00707649	16.0018	OID20704	no_MHC	UKB
rs112422661	20	24756195	CST7	ENSG00000077984	depression_Als_noukb_included	C	2576	rs7261946	unconditioned	0.0106164	0.929655	0.000317321	0.0277554	0.031656	4.54535	OID20704	no_MHC	UKB
rs112422661	20	24756195	CST7	ENSG00000077984	depression_Als_noukb_included	C	2615	rs7264934	unconditioned	5.7828e-22	0.966475	1.73672e-23	0.0290211	0.00450373	48.902	OID20704	no_MHC	UKB
rs112422661	20	24756195	CST7	ENSG00000077984	depression_Als_noukb_included	C	2574	rs73108147	unconditioned	2.4933e-60	0.961217	7.44674e-62	0.0286985	0.0100844	137.241	OID20704	no_MHC	UKB
rs112422661	20	24756195	CST7	ENSG00000077984	depression_Als_noukb_included	C	2573	rs73111006	unconditioned	0.0085625	0.95041	0.00025573	0.0283728	0.0123989	4.76036	OID20704	no_MHC	UKB
rs112422661	20	24756195	CST7	ENSG00000077984	depression_Als_noukb_included	C	2574	rs73112274	unconditioned	1.27609e-52	0.964765	3.8116e-54	0.0288106	0.00642452	119.491	OID20704	no_MHC	UKB
rs112422661	20	24756195	CST7	ENSG00000077984	depression_Als_noukb_included	C	2578	rs74173667	unconditioned	5.24232e-14	0.95994	1.56767e-15	0.0286948	0.0113651	30.5794	OID20704	no_MHC	UKB
rs112422661	20	24756195	CST7	ENSG00000077984	depression_Als_noukb_included	C	2573	rs75570998	unconditioned	6.13525e-14	0.960411	1.83231e-15	0.028672	0.0109174	30.4221	OID20704	no_MHC	UKB
rs112422661	20	24756195	CST7	ENSG00000077984	depression_Als_noukb_included	C	2624	rs76095976	unconditioned	2.77904e-15	0.962542	8.40159e-17	0.0290912	0.00836642	33.5167	OID20704	no_MHC	UKB
rs112422661	20	24756195	CST7	ENSG00000077984	depression_Als_noukb_included	C	2573	rs76540864	unconditioned	7.15791e-52	0.952251	2.13879e-53	0.0284341	0.0193152	117.766	OID20704	no_MHC	UKB
rs112422661	20	24756195	CST7	ENSG00000077984	depression_Als_noukb_included	C	2572	rs77509289	unconditioned	2.12761e-26	0.96172	6.35322e-28	0.0287082	0.00957146	59.1122	OID20704	no_MHC	UKB
rs112422661	20	24756195	CST7	ENSG00000077984	depression_Als_noukb_included	C	2573	rs79027201	unconditioned	1.10738e-15	0.964762	3.30737e-17	0.0288076	0.0064307	34.4368	OID20704	no_MHC	UKB
rs112422661	20	24756195	CST7	ENSG00000077984	depression_Als_noukb_included	C	2574	rs79105975	unconditioned	8.17849e-08	0.960638	2.44342e-09	0.0286894	0.0106727	16.3192	OID20704	no_MHC	UKB
rs112422661	20	24756195	CST7	ENSG00000077984	depression_Als_noukb_included	C	2572	rs79283944	unconditioned	1.38594e-16	0.96355	4.13758e-18	0.028758	0.00769166	36.515	OID20704	no_MHC	UKB
rs112422661	20	24756195	CST7	ENSG00000077984	depression_Als_noukb_included	C	2577	rs79304811	unconditioned	3.93567e-34	0.959579	1.17684e-35	0.0286815	0.0117395	76.9178	OID20704	no_MHC	UKB
rs112422661	20	24756195	CST7	ENSG00000077984	depression_Als_noukb_included	C	2576	rs79475683	unconditioned	8.00579e-06	0.96415	2.3929e-07	0.0288111	0.00703092	11.7353	OID20704	no_MHC	UKB
rs112422661	20	24756195	CST7	ENSG00000077984	depression_Als_noukb_included	C	2577	rs8118803	unconditioned	0.00330755	0.955329	9.88769e-05	0.0285462	0.0127179	5.71155	OID20704	no_MHC	UKB
rs112422661	20	24756195	CST7	ENSG00000077984	depression_Als_noukb_included	C	2577	rs8184053	unconditioned	0.00271256	0.938147	8.10868e-05	0.0280131	0.0310461	5.90986	OID20704	no_MHC	UKB
rs112422661	20	24756195	CST7	ENSG00000077984	depression_Als_noukb_included	C	2579	rs9679924	unconditioned	1.08807e-23	0.961959	3.25042e-25	0.0287276	0.00931304	52.8751	OID20704	no_MHC	UKB
rs112422661	20	24756195	CST7	ENSG00000077984	depression_Als_noukb_included	C	2571	rs9784193	unconditioned	7.9082e-09	0.965542	2.36067e-10	0.0288167	0.00564114	18.6554	OID20704	no_MHC	UKB
rs112422661	20	24756195	CST7	ENSG00000077984	depression_Als_ukb_included	C	3236	unconditioned	unconditioned	0	0.918322	0	0.0788812	0.00279713	4272.53	OID20704	no_MHC	UKB
rs112422661	20	24756195	CST7	ENSG00000077984	depression_Als_ukb_included	C	2617	rs11087491	unconditioned	0.00809064	0.907424	0.000642743	0.0720766	0.0117665	4.81705	OID20704	no_MHC	UKB
rs112422661	20	24756195	CST7	ENSG00000077984	depression_Als_ukb_included	C	2614	rs11087506	unconditioned	0.000588573	0.903468	4.69019e-05	0.0719712	0.0239252	7.43781	OID20704	no_MHC	UKB
rs112422661	20	24756195	CST7	ENSG00000077984	depression_Als_ukb_included	C	2608	rs111804118	unconditioned	2.91507e-25	0.920627	2.31452e-26	0.0730898	0.00628347	56.4947	OID20704	no_MHC	UKB
rs112422661	20	24756195	CST7	ENSG00000077984	depression_Als_ukb_included	C	2613	rs116969149	unconditioned	1.09503e-42	0.921234	8.69896e-44	0.0731773	0.00558858	96.6178	OID20704	no_MHC	UKB
rs112422661	20	24756195	CST7	ENSG00000077984	depression_Als_ukb_included	C	2614	rs11699401	unconditioned	3.4455e-24	0.924741	2.73703e-25	0.0734576	0.00180113	54.025	OID20704	no_MHC	UKB
rs112422661	20	24756195	CST7	ENSG00000077984	depression_Als_ukb_included	C	2609	rs117038867	unconditioned	2.61368e-07	0.909384	2.0757e-08	0.0722017	0.0184142	15.1573	OID20704	no_MHC	UKB
rs112422661	20	24756195	CST7	ENSG00000077984	depression_Als_ukb_included	C	2608	rs117351536	unconditioned	0.000841398	0.91778	6.68095e-05	0.072866	0.00844612	7.08045	OID20704	no_MHC	UKB
rs112422661	20	24756195	CST7	ENSG00000077984	depression_Als_ukb_included	C	2613	rs117368521	unconditioned	4.01709e-08	0.917299	3.19136e-09	0.0728647	0.00983642	17.0301	OID20704	no_MHC	UKB
rs112422661	20	24756195	CST7	ENSG00000077984	depression_Als_ukb_included	C	2609	rs117577016	unconditioned	0.00445842	0.918102	0.000354023	0.0728983	0.00418741	5.41296	OID20704	no_MHC	UKB
rs112422661	20	24756195	CST7	ENSG00000077984	depression_Als_ukb_included	C	2613	rs117911543	unconditioned	6.43678e-25	0.921507	5.11228e-26	0.0731836	0.00530908	55.7026	OID20704	no_MHC	UKB
rs112422661	20	24756195	CST7	ENSG00000077984	depression_Als_ukb_included	C	2611	rs118006273	unconditioned	3.36358e-06	0.92384	2.67176e-07	0.0733798	0.00277664	12.6025	OID20704	no_MHC	UKB
rs112422661	20	24756195	CST7	ENSG00000077984	depression_Als_ukb_included	C	2609	rs118103826	unconditioned	3.28403e-60	0.913347	2.60791e-61	0.0725164	0.014137	136.966	OID20704	no_MHC	UKB
rs112422661	20	24756195	CST7	ENSG00000077984	depression_Als_ukb_included	C	2613	rs12480635	unconditioned	1.87514e-15	0.919753	1.48976e-16	0.0730652	0.00718131	33.9101	OID20704	no_MHC	UKB
rs112422661	20	24756195	CST7	ENSG00000077984	depression_Als_ukb_included	C	2611	rs139627887	unconditioned	5.27808e-07	0.924008	4.1925e-08	0.0733933	0.00259803	14.4545	OID20704	no_MHC	UKB
rs112422661	20	24756195	CST7	ENSG00000077984	depression_Als_ukb_included	C	2609	rs141838048	unconditioned	2.09004e-23	0.92137	1.65954e-24	0.0731534	0.00547611	52.2223	OID20704	no_MHC	UKB
rs112422661	20	24756195	CST7	ENSG00000077984	depression_Als_ukb_included	C	2607	rs142237051	unconditioned	0.0103743	0.907495	0.000823661	0.0720408	0.00926659	4.56843	OID20704	no_MHC	UKB
rs112422661	20	24756195	CST7	ENSG00000077984	depression_Als_ukb_included	C	2608	rs144342428	unconditioned	0.00268345	0.918017	0.000213056	0.072881	0.00620573	5.92065	OID20704	no_MHC	UKB
rs112422661	20	24756195	CST7	ENSG00000077984	depression_Als_ukb_included	C	2621	rs144595245	unconditioned	2.06633e-05	0.918754	1.6421e-06	0.0730047	0.00821923	10.7872	OID20704	no_MHC	UKB
rs112422661	20	24756195	CST7	ENSG00000077984	depression_Als_ukb_included	C	2614	rs145313608	unconditioned	1.73136e-11	0.919119	1.37561e-12	0.0730184	0.00786244	24.7795	OID20704	no_MHC	UKB
rs112422661	20	24756195	CST7	ENSG00000077984	depression_Als_ukb_included	C	2609	rs145581581	unconditioned	0.0063913	0.91397	0.000507495	0.0725663	0.00656448	5.05282	OID20704	no_MHC	UKB
rs112422661	20	24756195	CST7	ENSG00000077984	depression_Als_ukb_included	C	2620	rs146210775	unconditioned	1.2674e-30	0.916576	1.0073e-31	0.0728372	0.0105864	68.8406	OID20704	no_MHC	UKB
rs112422661	20	24756195	CST7	ENSG00000077984	depression_Als_ukb_included	C	2617	rs147403783	unconditioned	1.35408e-22	0.917944	1.07567e-23	0.0729118	0.00914451	50.3538	OID20704	no_MHC	UKB
rs112422661	20	24756195	CST7	ENSG00000077984	depression_Als_ukb_included	C	2622	rs150749053	unconditioned	2.39269e-31	0.917946	1.90103e-32	0.0729229	0.00913158	70.5077	OID20704	no_MHC	UKB
rs112422661	20	24756195	CST7	ENSG00000077984	depression_Als_ukb_included	C	2610	rs151317761	unconditioned	0.00887393	0.911172	0.000704696	0.0723511	0.00689826	4.72464	OID20704	no_MHC	UKB
rs112422661	20	24756195	CST7	ENSG00000077984	depression_Als_ukb_included	C	2611	rs180690893	unconditioned	0.00167437	0.911349	0.000132952	0.0723504	0.0144932	6.39232	OID20704	no_MHC	UKB
rs112422661	20	24756195	CST7	ENSG00000077984	depression_Als_ukb_included	C	2610	rs182725466	unconditioned	6.04152e-60	0.91995	4.79777e-61	0.0730492	0.00700088	136.356	OID20704	no_MHC	UKB
rs112422661	20	24756195	CST7	ENSG00000077984	depression_Als_ukb_included	C	2612	rs184605088	unconditioned	0.00731673	0.910336	0.000581254	0.0723093	0.00945662	4.91759	OID20704	no_MHC	UKB
rs112422661	20	24756195	CST7	ENSG00000077984	depression_Als_ukb_included	C	2631	rs187746195	unconditioned	4.82072e-06	0.907857	3.83188e-07	0.0721434	0.0199948	12.2426	OID20704	no_MHC	UKB
rs112422661	20	24756195	CST7	ENSG00000077984	depression_Als_ukb_included	C	2608	rs227592	unconditioned	3.90771e-10	0.924066	3.10258e-11	0.0733649	0.00256874	21.6629	OID20704	no_MHC	UKB
rs112422661	20	24756195	CST7	ENSG00000077984	depression_Als_ukb_included	C	2612	rs227609	unconditioned	0.00955765	0.906979	0.000759202	0.0720342	0.0106704	4.65041	OID20704	no_MHC	UKB
rs112422661	20	24756195	CST7	ENSG00000077984	depression_Als_ukb_included	C	2748	rs227651	unconditioned	2.61772e-21	0.923489	2.08719e-22	0.0736296	0.00288181	47.392	OID20704	no_MHC	UKB
rs112422661	20	24756195	CST7	ENSG00000077984	depression_Als_ukb_included	C	2613	rs2424638	unconditioned	7.06848e-64	0.924821	5.6149e-65	0.0734622	0.00171718	145.41	OID20704	no_MHC	UKB
rs112422661	20	24756195	CST7	ENSG00000077984	depression_Als_ukb_included	C	2613	rs2892217	unconditioned	3.20935e-24	0.92504	2.54937e-25	0.0734796	0.0014806	54.096	OID20704	no_MHC	UKB
rs112422661	20	24756195	CST7	ENSG00000077984	depression_Als_ukb_included	C	2609	rs35067790	unconditioned	3.72988e-36	0.920012	2.96167e-37	0.0730456	0.00694196	81.5767	OID20704	no_MHC	UKB
rs112422661	20	24756195	CST7	ENSG00000077984	depression_Als_ukb_included	C	2608	rs35101101	unconditioned	5.33742e-10	0.923656	4.23771e-11	0.0733319	0.00301217	21.3511	OID20704	no_MHC	UKB
rs112422661	20	24756195	CST7	ENSG00000077984	depression_Als_ukb_included	C	2614	rs35199759	unconditioned	3.38948e-07	0.924118	2.69262e-08	0.07341	0.00247152	14.8974	OID20704	no_MHC	UKB
rs112422661	20	24756195	CST7	ENSG00000077984	depression_Als_ukb_included	C	2624	rs3646	unconditioned	3.96222e-34	0.923614	3.14968e-35	0.0734177	0.00296843	76.9111	OID20704	no_MHC	UKB
rs112422661	20	24756195	CST7	ENSG00000077984	depression_Als_ukb_included	C	2625	rs4311121	unconditioned	2.55631e-06	0.872723	2.0312e-07	0.0692872	0.0579873	12.8769	OID20704	no_MHC	UKB
rs112422661	20	24756195	CST7	ENSG00000077984	depression_Als_ukb_included	C	2610	rs55880764	unconditioned	1.61874e-15	0.922254	1.28536e-16	0.0732272	0.00451923	34.0571	OID20704	no_MHC	UKB
rs112422661	20	24756195	CST7	ENSG00000077984	depression_Als_ukb_included	C	2609	rs56407217	unconditioned	0.00800038	0.896923	0.000635275	0.0711975	0.0232438	4.82827	OID20704	no_MHC	UKB
rs112422661	20	24756195	CST7	ENSG00000077984	depression_Als_ukb_included	C	2608	rs6036836	unconditioned	4.31325e-08	0.919478	3.42484e-09	0.0730015	0.0075205	16.959	OID20704	no_MHC	UKB
rs112422661	20	24756195	CST7	ENSG00000077984	depression_Als_ukb_included	C	2619	rs6049571	unconditioned	0.00594191	0.911164	0.000472606	0.0724619	0.00995974	5.12572	OID20704	no_MHC	UKB
rs112422661	20	24756195	CST7	ENSG00000077984	depression_Als_ukb_included	C	2607	rs6049821	unconditioned	2.66969e-23	0.91311	2.11959e-24	0.0724815	0.0144086	51.9775	OID20704	no_MHC	UKB
rs112422661	20	24756195	CST7	ENSG00000077984	depression_Als_ukb_included	C	2612	rs6050266	unconditioned	2.69148e-73	0.921093	2.13807e-74	0.0731644	0.00574299	167.099	OID20704	no_MHC	UKB
rs112422661	20	24756195	CST7	ENSG00000077984	depression_Als_ukb_included	C	2611	rs6050290	unconditioned	1.60159e-15	0.924807	1.27181e-16	0.0734366	0.00175626	34.0678	OID20704	no_MHC	UKB
rs112422661	20	24756195	CST7	ENSG00000077984	depression_Als_ukb_included	C	2639	rs6050329	unconditioned	1.36481e-10	0.924605	1.08489e-11	0.0734951	0.00190018	22.7148	OID20704	no_MHC	UKB
rs112422661	20	24756195	CST7	ENSG00000077984	depression_Als_ukb_included	C	2614	rs6050337	unconditioned	7.926e-27	0.921008	6.29658e-28	0.073161	0.00583109	60.0996	OID20704	no_MHC	UKB
rs112422661	20	24756195	CST7	ENSG00000077984	depression_Als_ukb_included	C	2613	rs6050424	unconditioned	1.36547e-12	0.922619	1.0847e-13	0.0732873	0.00409364	27.3195	OID20704	no_MHC	UKB
rs112422661	20	24756195	CST7	ENSG00000077984	depression_Als_ukb_included	C	2609	rs6083529	unconditioned	9.22474e-11	0.924552	7.32431e-12	0.0734061	0.00204148	23.1065	OID20704	no_MHC	UKB
rs112422661	20	24756195	CST7	ENSG00000077984	depression_Als_ukb_included	C	2612	rs6083668	unconditioned	0.00254362	0.914814	0.00020205	0.0726575	0.00978303	5.97417	OID20704	no_MHC	UKB
rs112422661	20	24756195	CST7	ENSG00000077984	depression_Als_ukb_included	C	2608	rs6083674	unconditioned	0.00153412	0.915838	0.000121803	0.0727044	0.00980127	6.4798	OID20704	no_MHC	UKB
rs112422661	20	24756195	CST7	ENSG00000077984	depression_Als_ukb_included	C	2609	rs6083717	unconditioned	2.73634e-39	0.923651	2.17281e-40	0.0733401	0.00300923	88.7942	OID20704	no_MHC	UKB
rs112422661	20	24756195	CST7	ENSG00000077984	depression_Als_ukb_included	C	2610	rs6132757	unconditioned	7.62832e-19	0.924822	6.05746e-20	0.0734361	0.00174169	41.7172	OID20704	no_MHC	UKB
rs112422661	20	24756195	CST7	ENSG00000077984	depression_Als_ukb_included	C	2616	rs6138296	unconditioned	2.00374e-07	0.924009	1.59182e-08	0.073403	0.0025883	15.4231	OID20704	no_MHC	UKB
rs112422661	20	24756195	CST7	ENSG00000077984	depression_Als_ukb_included	C	2630	rs6138316	unconditioned	3.47456e-18	0.924824	2.76054e-19	0.0734756	0.0017	40.2011	OID20704	no_MHC	UKB
rs112422661	20	24756195	CST7	ENSG00000077984	depression_Als_ukb_included	C	2612	rs6138403	unconditioned	2.84803e-09	0.922338	2.2623e-10	0.0732606	0.00440119	19.6766	OID20704	no_MHC	UKB
rs112422661	20	24756195	CST7	ENSG00000077984	depression_Als_ukb_included	C	2742	rs6138437	unconditioned	2.27063e-80	0.923185	1.81013e-81	0.0735924	0.00322266	183.387	OID20704	no_MHC	UKB
rs112422661	20	24756195	CST7	ENSG00000077984	depression_Als_ukb_included	C	2626	rs62217192	unconditioned	1.76281e-26	0.916144	1.40382e-27	0.0729463	0.0109098	59.3003	OID20704	no_MHC	UKB
rs112422661	20	24756195	CST7	ENSG00000077984	depression_Als_ukb_included	C	2609	rs66817095	unconditioned	0.00898498	0.905954	0.000713395	0.0719191	0.0124284	4.7122	OID20704	no_MHC	UKB
rs112422661	20	24756195	CST7	ENSG00000077984	depression_Als_ukb_included	C	2626	rs67049380	unconditioned	1.07422e-07	0.921866	8.54058e-09	0.0732881	0.00484592	16.0465	OID20704	no_MHC	UKB
rs112422661	20	24756195	CST7	ENSG00000077984	depression_Als_ukb_included	C	2612	rs7261946	unconditioned	0.00889029	0.901762	0.000706191	0.0716135	0.017028	4.7228	OID20704	no_MHC	UKB
rs112422661	20	24756195	CST7	ENSG00000077984	depression_Als_ukb_included	C	2651	rs7264934	unconditioned	5.51627e-22	0.92193	4.38778e-23	0.073328	0.00474212	48.9492	OID20704	no_MHC	UKB
rs112422661	20	24756195	CST7	ENSG00000077984	depression_Als_ukb_included	C	2610	rs73108147	unconditioned	2.38926e-60	0.920819	1.8972e-61	0.0731119	0.00606873	137.284	OID20704	no_MHC	UKB
rs112422661	20	24756195	CST7	ENSG00000077984	depression_Als_ukb_included	C	2609	rs73111006	unconditioned	0.00745715	0.910821	0.000592133	0.0723147	0.00881494	4.89858	OID20704	no_MHC	UKB
rs112422661	20	24756195	CST7	ENSG00000077984	depression_Als_ukb_included	C	2610	rs73112274	unconditioned	1.21904e-52	0.921515	9.68058e-54	0.0731735	0.00531183	119.536	OID20704	no_MHC	UKB
rs112422661	20	24756195	CST7	ENSG00000077984	depression_Als_ukb_included	C	2614	rs74173667	unconditioned	5.02761e-14	0.920533	3.99406e-15	0.0731232	0.006344	30.6212	OID20704	no_MHC	UKB
rs112422661	20	24756195	CST7	ENSG00000077984	depression_Als_ukb_included	C	2609	rs75570998	unconditioned	5.88148e-14	0.920591	4.67008e-15	0.0730916	0.00631708	30.4644	OID20704	no_MHC	UKB
rs112422661	20	24756195	CST7	ENSG00000077984	depression_Als_ukb_included	C	2660	rs76095976	unconditioned	2.65945e-15	0.92101	2.11915e-16	0.073384	0.00560563	33.5607	OID20704	no_MHC	UKB
rs112422661	20	24756195	CST7	ENSG00000077984	depression_Als_ukb_included	C	2609	rs76540864	unconditioned	6.91685e-52	0.919962	5.49277e-53	0.0730485	0.00698957	117.8	OID20704	no_MHC	UKB
rs112422661	20	24756195	CST7	ENSG00000077984	depression_Als_ukb_included	C	2608	rs77509289	unconditioned	2.04338e-26	0.923633	1.6224e-27	0.0733314	0.00303594	59.1526	OID20704	no_MHC	UKB
rs112422661	20	24756195	CST7	ENSG00000077984	depression_Als_ukb_included	C	2609	rs79027201	unconditioned	1.059e-15	0.922592	8.40938e-17	0.0732573	0.00415111	34.4814	OID20704	no_MHC	UKB
rs112422661	20	24756195	CST7	ENSG00000077984	depression_Als_ukb_included	C	2611	rs79105975	unconditioned	7.83007e-08	0.920454	6.21852e-09	0.0730946	0.00645122	16.3627	OID20704	no_MHC	UKB
rs112422661	20	24756195	CST7	ENSG00000077984	depression_Als_ukb_included	C	2608	rs79283944	unconditioned	1.31346e-16	0.913121	1.04284e-17	0.072484	0.0143953	36.5687	OID20704	no_MHC	UKB
rs112422661	20	24756195	CST7	ENSG00000077984	depression_Als_ukb_included	C	2613	rs79304811	unconditioned	3.65543e-34	0.890897	2.90522e-35	0.0707674	0.0383359	76.9917	OID20704	no_MHC	UKB
rs112422661	20	24756195	CST7	ENSG00000077984	depression_Als_ukb_included	C	2612	rs79475683	unconditioned	7.65959e-06	0.922639	6.08432e-07	0.0732848	0.00406818	11.7796	OID20704	no_MHC	UKB
rs112422661	20	24756195	CST7	ENSG00000077984	depression_Als_ukb_included	C	2613	rs8118803	unconditioned	0.00308876	0.899686	0.000245503	0.071484	0.0254958	5.77999	OID20704	no_MHC	UKB
rs112422661	20	24756195	CST7	ENSG00000077984	depression_Als_ukb_included	C	2613	rs8184053	unconditioned	0.00205391	0.908515	0.000163155	0.072152	0.0171159	6.18801	OID20704	no_MHC	UKB
rs112422661	20	24756195	CST7	ENSG00000077984	depression_Als_ukb_included	C	2615	rs9679924	unconditioned	9.97125e-24	0.881457	7.91867e-25	0.0699524	0.0485902	52.9623	OID20704	no_MHC	UKB
rs112422661	20	24756195	CST7	ENSG00000077984	depression_Als_ukb_included	C	2607	rs9784193	unconditioned	7.55629e-09	0.922583	5.99928e-10	0.0732439	0.00417293	18.7009	OID20704	no_MHC	UKB
rs112422661	20	24756195	CST7	ENSG00000077984	schizophrenia	C	3309	unconditioned	unconditioned	0	0.910798	0	0.0788101	0.0103921	4272.54	OID20704	no_MHC	UKB
rs112422661	20	24756195	CST7	ENSG00000077984	schizophrenia	C	2689	rs11087491	unconditioned	0.00799345	0.901985	0.000569957	0.0642891	0.0251626	4.82913	OID20704	no_MHC	UKB
rs112422661	20	24756195	CST7	ENSG00000077984	schizophrenia	C	2686	rs11087506	unconditioned	0.000598361	0.916099	4.26441e-05	0.0652707	0.0179893	7.42132	OID20704	no_MHC	UKB
rs112422661	20	24756195	CST7	ENSG00000077984	schizophrenia	C	2680	rs111804118	unconditioned	2.81075e-25	0.887698	2.00401e-26	0.063242	0.0490602	56.5312	OID20704	no_MHC	UKB
rs112422661	20	24756195	CST7	ENSG00000077984	schizophrenia	C	2685	rs116969149	unconditioned	1.07731e-42	0.906364	7.67922e-44	0.0645778	0.0290585	96.6341	OID20704	no_MHC	UKB
rs112422661	20	24756195	CST7	ENSG00000077984	schizophrenia	C	2686	rs11699401	unconditioned	3.34426e-24	0.897564	2.38562e-25	0.0639893	0.0384465	54.0548	OID20704	no_MHC	UKB
rs112422661	20	24756195	CST7	ENSG00000077984	schizophrenia	C	2681	rs117038867	unconditioned	2.64002e-07	0.918552	1.87972e-08	0.0653858	0.0160621	15.1473	OID20704	no_MHC	UKB
rs112422661	20	24756195	CST7	ENSG00000077984	schizophrenia	C	2680	rs117351536	unconditioned	0.00080824	0.881915	5.75803e-05	0.0627746	0.0544448	7.12065	OID20704	no_MHC	UKB
rs112422661	20	24756195	CST7	ENSG00000077984	schizophrenia	C	2685	rs117368521	unconditioned	4.02807e-08	0.919812	2.87061e-09	0.065536	0.0146515	17.0274	OID20704	no_MHC	UKB
rs112422661	20	24756195	CST7	ENSG00000077984	schizophrenia	C	2682	rs117577016	unconditioned	6.07241e-16	0.897731	4.32613e-17	0.0639182	0.0383507	35.0376	OID20704	no_MHC	UKB
rs112422661	20	24756195	CST7	ENSG00000077984	schizophrenia	C	2685	rs117911543	unconditioned	6.28216e-25	0.899387	4.48298e-26	0.0641443	0.0364682	55.7269	OID20704	no_MHC	UKB
rs112422661	20	24756195	CST7	ENSG00000077984	schizophrenia	C	2683	rs118006273	unconditioned	3.28853e-06	0.903233	2.34273e-07	0.0643133	0.0324503	12.6251	OID20704	no_MHC	UKB
rs112422661	20	24756195	CST7	ENSG00000077984	schizophrenia	C	2681	rs118103826	unconditioned	3.29383e-60	0.916173	2.34533e-61	0.0652164	0.0186108	136.963	OID20704	no_MHC	UKB
rs112422661	20	24756195	CST7	ENSG00000077984	schizophrenia	C	2685	rs12480635	unconditioned	1.87722e-15	0.920785	1.33762e-16	0.0655973	0.013618	33.909	OID20704	no_MHC	UKB
rs112422661	20	24756195	CST7	ENSG00000077984	schizophrenia	C	2683	rs139627887	unconditioned	5.16646e-07	0.904461	3.68055e-08	0.0644021	0.0311361	14.4759	OID20704	no_MHC	UKB
rs112422661	20	24756195	CST7	ENSG00000077984	schizophrenia	C	2681	rs141838048	unconditioned	2.09013e-23	0.921421	1.48812e-24	0.06559	0.0129891	52.2222	OID20704	no_MHC	UKB
rs112422661	20	24756195	CST7	ENSG00000077984	schizophrenia	C	2679	rs142237051	unconditioned	0.0102614	0.901906	0.000730343	0.0641689	0.0229334	4.57936	OID20704	no_MHC	UKB
rs112422661	20	24756195	CST7	ENSG00000077984	schizophrenia	C	2680	rs144342428	unconditioned	0.00267605	0.916722	0.000190491	0.0652403	0.0151716	5.92341	OID20704	no_MHC	UKB
rs112422661	20	24756195	CST7	ENSG00000077984	schizophrenia	C	2693	rs144595245	unconditioned	2.08507e-05	0.927086	1.48677e-06	0.0660994	0.00679262	10.7781	OID20704	no_MHC	UKB
rs112422661	20	24756195	CST7	ENSG00000077984	schizophrenia	C	2686	rs145313608	unconditioned	1.72991e-11	0.918363	1.23328e-12	0.0654554	0.0161819	24.7804	OID20704	no_MHC	UKB
rs112422661	20	24756195	CST7	ENSG00000077984	schizophrenia	C	2681	rs145581581	unconditioned	0.00631096	0.905098	0.000449378	0.0644246	0.0237175	5.06547	OID20704	no_MHC	UKB
rs112422661	20	24756195	CST7	ENSG00000077984	schizophrenia	C	2692	rs146210775	unconditioned	1.26153e-30	0.912364	9.00419e-32	0.0650975	0.0225384	68.8452	OID20704	no_MHC	UKB
rs112422661	20	24756195	CST7	ENSG00000077984	schizophrenia	C	2689	rs147403783	unconditioned	1.25465e-22	0.850579	8.97963e-24	0.0607879	0.0886328	50.43	OID20704	no_MHC	UKB
rs112422661	20	24756195	CST7	ENSG00000077984	schizophrenia	C	2694	rs150749053	unconditioned	2.39247e-31	0.917892	1.70615e-32	0.0654414	0.0166666	70.5078	OID20704	no_MHC	UKB
rs112422661	20	24756195	CST7	ENSG00000077984	schizophrenia	C	2682	rs151317761	unconditioned	0.00878045	0.903709	0.000625604	0.0643665	0.022518	4.73523	OID20704	no_MHC	UKB
rs112422661	20	24756195	CST7	ENSG00000077984	schizophrenia	C	2683	rs180690893	unconditioned	0.00169014	0.92111	0.000120361	0.065584	0.0114953	6.38295	OID20704	no_MHC	UKB
rs112422661	20	24756195	CST7	ENSG00000077984	schizophrenia	C	2682	rs182725466	unconditioned	5.96635e-60	0.908577	4.24978e-61	0.0646905	0.0267322	136.369	OID20704	no_MHC	UKB
rs112422661	20	24756195	CST7	ENSG00000077984	schizophrenia	C	2684	rs184605088	unconditioned	0.0072613	0.906569	0.000517478	0.0645857	0.0210668	4.9252	OID20704	no_MHC	UKB
rs112422661	20	24756195	CST7	ENSG00000077984	schizophrenia	C	2703	rs187746195	unconditioned	4.90158e-06	0.923135	3.50033e-07	0.0659123	0.0109477	12.226	OID20704	no_MHC	UKB
rs112422661	20	24756195	CST7	ENSG00000077984	schizophrenia	C	2680	rs227592	unconditioned	3.826e-10	0.904741	2.72348e-11	0.0643717	0.0308876	21.684	OID20704	no_MHC	UKB
rs112422661	20	24756195	CST7	ENSG00000077984	schizophrenia	C	2684	rs227609	unconditioned	0.00898251	0.904844	0.000639998	0.0644485	0.0210847	4.71248	OID20704	no_MHC	UKB
rs112422661	20	24756195	CST7	ENSG00000077984	schizophrenia	C	2820	rs227651	unconditioned	2.61504e-21	0.922541	1.89333e-22	0.0667827	0.0106765	47.393	OID20704	no_MHC	UKB
rs112422661	20	24756195	CST7	ENSG00000077984	schizophrenia	C	2685	rs2424638	unconditioned	7.09785e-64	0.928664	5.05756e-65	0.0661667	0.00516932	145.406	OID20704	no_MHC	UKB
rs112422661	20	24756195	CST7	ENSG00000077984	schizophrenia	C	2685	rs2892217	unconditioned	3.22533e-24	0.929639	2.29817e-25	0.0662362	0.00412451	54.091	OID20704	no_MHC	UKB
rs112422661	20	24756195	CST7	ENSG00000077984	schizophrenia	C	2681	rs35067790	unconditioned	3.71499e-36	0.916403	2.64506e-37	0.0652292	0.018368	81.5807	OID20704	no_MHC	UKB
rs112422661	20	24756195	CST7	ENSG00000077984	schizophrenia	C	2680	rs35101101	unconditioned	5.348e-10	0.925483	3.8069e-11	0.0658705	0.00864604	21.3491	OID20704	no_MHC	UKB
rs112422661	20	24756195	CST7	ENSG00000077984	schizophrenia	C	2686	rs35199759	unconditioned	3.40044e-07	0.927102	2.42338e-08	0.0660647	0.00683275	14.8942	OID20704	no_MHC	UKB
rs112422661	20	24756195	CST7	ENSG00000077984	schizophrenia	C	2695	rs3646	unconditioned	3.98533e-34	0.928999	2.84214e-35	0.0662468	0.00475446	76.9053	OID20704	no_MHC	UKB
rs112422661	20	24756195	CST7	ENSG00000077984	schizophrenia	C	2697	rs4311121	unconditioned	2.69613e-06	0.922044	1.92299e-07	0.0657517	0.0122014	12.8237	OID20704	no_MHC	UKB
rs112422661	20	24756195	CST7	ENSG00000077984	schizophrenia	C	2682	rs55880764	unconditioned	1.52316e-15	0.867797	1.0863e-16	0.0618198	0.0703827	34.118	OID20704	no_MHC	UKB
rs112422661	20	24756195	CST7	ENSG00000077984	schizophrenia	C	2681	rs56407217	unconditioned	0.00786893	0.893477	0.000560265	0.0635808	0.0345125	4.84483	OID20704	no_MHC	UKB
rs112422661	20	24756195	CST7	ENSG00000077984	schizophrenia	C	2680	rs6036836	unconditioned	4.32538e-08	0.922062	3.0791e-09	0.0656264	0.0123113	16.9562	OID20704	no_MHC	UKB
rs112422661	20	24756195	CST7	ENSG00000077984	schizophrenia	C	2691	rs6049571	unconditioned	0.00590064	0.907317	0.000420626	0.0646562	0.0217052	5.13269	OID20704	no_MHC	UKB
rs112422661	20	24756195	CST7	ENSG00000077984	schizophrenia	C	2679	rs6049821	unconditioned	2.63921e-23	0.902694	1.87842e-24	0.0642148	0.0330917	51.989	OID20704	no_MHC	UKB
rs112422661	20	24756195	CST7	ENSG00000077984	schizophrenia	C	2684	rs6050266	unconditioned	2.68019e-73	0.917271	1.90986e-74	0.0653458	0.017383	167.103	OID20704	no_MHC	UKB
rs112422661	20	24756195	CST7	ENSG00000077984	schizophrenia	C	2683	rs6050290	unconditioned	1.60841e-15	0.928735	1.14533e-16	0.0661292	0.00513553	34.0635	OID20704	no_MHC	UKB
rs112422661	20	24756195	CST7	ENSG00000077984	schizophrenia	C	2711	rs6050329	unconditioned	1.36103e-10	0.922034	9.73765e-12	0.0659561	0.0120102	22.7176	OID20704	no_MHC	UKB
rs112422661	20	24756195	CST7	ENSG00000077984	schizophrenia	C	2686	rs6050337	unconditioned	7.99027e-27	0.928471	5.69396e-28	0.0661586	0.00537013	60.0916	OID20704	no_MHC	UKB
rs112422661	20	24756195	CST7	ENSG00000077984	schizophrenia	C	2685	rs6050424	unconditioned	1.37478e-12	0.928903	9.79591e-14	0.0661837	0.00491333	27.3127	OID20704	no_MHC	UKB
rs112422661	20	24756195	CST7	ENSG00000077984	schizophrenia	C	2681	rs6083529	unconditioned	8.80833e-11	0.882811	6.2755e-12	0.0628416	0.0543473	23.1527	OID20704	no_MHC	UKB
rs112422661	20	24756195	CST7	ENSG00000077984	schizophrenia	C	2684	rs6083668	unconditioned	0.00252575	0.909542	0.000179958	0.0647812	0.0229714	5.98122	OID20704	no_MHC	UKB
rs112422661	20	24756195	CST7	ENSG00000077984	schizophrenia	C	2680	rs6083674	unconditioned	0.00152323	0.910273	0.000108429	0.0647731	0.0233222	6.48692	OID20704	no_MHC	UKB
rs112422661	20	24756195	CST7	ENSG00000077984	schizophrenia	C	2681	rs6083717	unconditioned	2.68175e-39	0.905227	1.9094e-40	0.0644216	0.0303511	88.8144	OID20704	no_MHC	UKB
rs112422661	20	24756195	CST7	ENSG00000077984	schizophrenia	C	2682	rs6132757	unconditioned	7.66512e-19	0.929279	5.45792e-20	0.0661644	0.00455681	41.7124	OID20704	no_MHC	UKB
rs112422661	20	24756195	CST7	ENSG00000077984	schizophrenia	C	2688	rs6138296	unconditioned	1.99554e-07	0.920218	1.42304e-08	0.0656079	0.0141735	15.4272	OID20704	no_MHC	UKB
rs112422661	20	24756195	CST7	ENSG00000077984	schizophrenia	C	2702	rs6138316	unconditioned	3.48432e-18	0.927416	2.48676e-19	0.0661833	0.00640059	40.1983	OID20704	no_MHC	UKB
rs112422661	20	24756195	CST7	ENSG00000077984	schizophrenia	C	2684	rs6138403	unconditioned	2.8516e-09	0.923494	2.03175e-10	0.0657876	0.0107184	19.6754	OID20704	no_MHC	UKB
rs112422661	20	24756195	CST7	ENSG00000077984	schizophrenia	C	2814	rs6138437	unconditioned	2.28435e-80	0.928765	1.6479e-81	0.0669956	0.00423906	183.381	OID20704	no_MHC	UKB
rs112422661	20	24756195	CST7	ENSG00000077984	schizophrenia	C	2698	rs62217192	unconditioned	1.76848e-26	0.919087	1.26414e-27	0.0656827	0.0152299	59.2971	OID20704	no_MHC	UKB
rs112422661	20	24756195	CST7	ENSG00000077984	schizophrenia	C	2681	rs66817095	unconditioned	0.00852629	0.904373	0.000606984	0.06436	0.0221334	4.7646	OID20704	no_MHC	UKB
rs112422661	20	24756195	CST7	ENSG00000077984	schizophrenia	C	2698	rs67049380	unconditioned	1.06357e-07	0.912723	7.61354e-09	0.0653154	0.0219619	16.0565	OID20704	no_MHC	UKB
rs112422661	20	24756195	CST7	ENSG00000077984	schizophrenia	C	2684	rs7261946	unconditioned	0.00882233	0.899959	0.000628585	0.064095	0.0264949	4.73047	OID20704	no_MHC	UKB
rs112422661	20	24756195	CST7	ENSG00000077984	schizophrenia	C	2723	rs7264934	unconditioned	5.41117e-22	0.904365	3.90255e-23	0.0651926	0.0304427	48.9684	OID20704	no_MHC	UKB
rs112422661	20	24756195	CST7	ENSG00000077984	schizophrenia	C	2682	rs73108147	unconditioned	2.38734e-60	0.920123	1.69997e-61	0.0655056	0.0143716	137.285	OID20704	no_MHC	UKB
rs112422661	20	24756195	CST7	ENSG00000077984	schizophrenia	C	2680	rs73111006	unconditioned	0.0105072	0.898483	0.000747939	0.0639309	0.0263309	4.5557	OID20704	no_MHC	UKB
rs112422661	20	24756195	CST7	ENSG00000077984	schizophrenia	C	2682	rs73112274	unconditioned	1.22232e-52	0.924009	8.70421e-54	0.0657892	0.0102015	119.534	OID20704	no_MHC	UKB
rs112422661	20	24756195	CST7	ENSG00000077984	schizophrenia	C	2686	rs74173667	unconditioned	4.96716e-14	0.909478	3.54077e-15	0.0648052	0.0257167	30.6333	OID20704	no_MHC	UKB
rs112422661	20	24756195	CST7	ENSG00000077984	schizophrenia	C	2681	rs75570998	unconditioned	5.85138e-14	0.915894	4.16643e-15	0.0651965	0.0189095	30.4695	OID20704	no_MHC	UKB
rs112422661	20	24756195	CST7	ENSG00000077984	schizophrenia	C	2732	rs76095976	unconditioned	2.60307e-15	0.901503	1.89328e-16	0.0655357	0.0329613	33.5821	OID20704	no_MHC	UKB
rs112422661	20	24756195	CST7	ENSG00000077984	schizophrenia	C	2681	rs76540864	unconditioned	6.92658e-52	0.92129	4.932e-53	0.0655864	0.013124	117.799	OID20704	no_MHC	UKB
rs112422661	20	24756195	CST7	ENSG00000077984	schizophrenia	C	2680	rs77509289	unconditioned	2.04297e-26	0.923451	1.45429e-27	0.0657252	0.0108242	59.1528	OID20704	no_MHC	UKB
rs112422661	20	24756195	CST7	ENSG00000077984	schizophrenia	C	2681	rs79027201	unconditioned	1.00514e-15	0.875666	7.16266e-17	0.0623384	0.0619958	34.5337	OID20704	no_MHC	UKB
rs112422661	20	24756195	CST7	ENSG00000077984	schizophrenia	C	2683	rs79105975	unconditioned	6.82337e-08	0.802118	4.89264e-09	0.0573747	0.140507	16.5003	OID20704	no_MHC	UKB
rs112422661	20	24756195	CST7	ENSG00000077984	schizophrenia	C	2680	rs79283944	unconditioned	1.29843e-16	0.902678	9.24266e-18	0.0642227	0.0330994	36.5802	OID20704	no_MHC	UKB
rs112422661	20	24756195	CST7	ENSG00000077984	schizophrenia	C	2685	rs79304811	unconditioned	3.75203e-34	0.914495	2.67413e-35	0.0651571	0.0203483	76.9656	OID20704	no_MHC	UKB
rs112422661	20	24756195	CST7	ENSG00000077984	schizophrenia	C	2687	rs79475683	unconditioned	3.41374e-40	0.861513	2.44045e-41	0.0615116	0.0769756	90.8756	OID20704	no_MHC	UKB
rs112422661	20	24756195	CST7	ENSG00000077984	schizophrenia	C	2685	rs8118803	unconditioned	0.00313807	0.915847	0.000223606	0.065244	0.0155473	5.76415	OID20704	no_MHC	UKB
rs112422661	20	24756195	CST7	ENSG00000077984	schizophrenia	C	2685	rs8184053	unconditioned	0.00205427	0.909128	0.000146379	0.0647568	0.0239151	6.18784	OID20704	no_MHC	UKB
rs112422661	20	24756195	CST7	ENSG00000077984	schizophrenia	C	2687	rs9679924	unconditioned	1.01009e-23	0.892936	7.19667e-25	0.0635761	0.043488	52.9494	OID20704	no_MHC	UKB
rs112422661	20	24756195	CST7	ENSG00000077984	schizophrenia	C	2679	rs9784193	unconditioned	7.54279e-09	0.920935	5.36847e-10	0.0655327	0.0135322	18.7027	OID20704	no_MHC	UKB
rs2424639	20	24717724	CST7	ENSG00000077984	adhd	C	3192	unconditioned	unconditioned	0	0.936597	0	0.0547095	0.0086932	4272.51	OID20704	no_MHC	UKB
rs2424639	20	24717724	CST7	ENSG00000077984	adhd	C	2522	rs11087491	unconditioned	0.00272562	0.940562	0.000130242	0.0449324	0.0116496	5.90506	OID20704	no_MHC	UKB
rs2424639	20	24717724	CST7	ENSG00000077984	adhd	C	2525	rs11087506	unconditioned	1.73703e-07	0.942298	8.30651e-09	0.0450482	0.0126539	15.5659	OID20704	no_MHC	UKB
rs2424639	20	24717724	CST7	ENSG00000077984	adhd	C	2554	rs111285475	unconditioned	1.23988e-17	0.92698	5.98667e-19	0.0447303	0.0282902	38.9289	OID20704	no_MHC	UKB
rs2424639	20	24717724	CST7	ENSG00000077984	adhd	C	2522	rs11699401	unconditioned	3.22566e-16	0.945269	1.5411e-17	0.0451519	0.00957953	35.6702	OID20704	no_MHC	UKB
rs2424639	20	24717724	CST7	ENSG00000077984	adhd	C	2525	rs118006273	unconditioned	1.24709e-07	0.946925	5.96261e-09	0.0452666	0.00780805	15.8973	OID20704	no_MHC	UKB
rs2424639	20	24717724	CST7	ENSG00000077984	adhd	C	2521	rs118103826	unconditioned	1.59895e-39	0.934318	7.63955e-41	0.0446194	0.0210626	89.3315	OID20704	no_MHC	UKB
rs2424639	20	24717724	CST7	ENSG00000077984	adhd	C	2524	rs12480635	unconditioned	1.39353e-60	0.932725	6.66299e-62	0.0445744	0.0227002	137.823	OID20704	no_MHC	UKB
rs2424639	20	24717724	CST7	ENSG00000077984	adhd	C	2522	rs139627887	unconditioned	4.37569e-07	0.947229	2.09089e-08	0.0452551	0.00751518	14.642	OID20704	no_MHC	UKB
rs2424639	20	24717724	CST7	ENSG00000077984	adhd	C	2520	rs141838048	unconditioned	0.000693042	0.935067	3.3097e-05	0.0446356	0.019571	7.27442	OID20704	no_MHC	UKB
rs2424639	20	24717724	CST7	ENSG00000077984	adhd	C	2524	rs144342428	unconditioned	7.55891e-05	0.948999	3.61299e-06	0.0453544	0.00556765	9.4902	OID20704	no_MHC	UKB
rs2424639	20	24717724	CST7	ENSG00000077984	adhd	C	2523	rs144595245	unconditioned	0.000233027	0.928137	1.11409e-05	0.0443464	0.027272	8.36435	OID20704	no_MHC	UKB
rs2424639	20	24717724	CST7	ENSG00000077984	adhd	C	2523	rs145581581	unconditioned	2.38332e-09	0.834168	1.13971e-10	0.0397642	0.126068	19.8548	OID20704	no_MHC	UKB
rs2424639	20	24717724	CST7	ENSG00000077984	adhd	C	2527	rs146143067	unconditioned	2.09789e-10	0.943462	1.00344e-11	0.045115	0.0114232	22.2849	OID20704	no_MHC	UKB
rs2424639	20	24717724	CST7	ENSG00000077984	adhd	C	2521	rs146698286	unconditioned	5.14147e-12	0.933182	2.45659e-13	0.0445651	0.0222528	25.9937	OID20704	no_MHC	UKB
rs2424639	20	24717724	CST7	ENSG00000077984	adhd	C	2522	rs151317761	unconditioned	3.85375e-08	0.930673	1.84246e-09	0.0444701	0.0248563	17.0716	OID20704	no_MHC	UKB
rs2424639	20	24717724	CST7	ENSG00000077984	adhd	C	2523	rs182725466	unconditioned	1.02468e-32	0.930956	4.89722e-34	0.0444681	0.0245756	73.6583	OID20704	no_MHC	UKB
rs2424639	20	24717724	CST7	ENSG00000077984	adhd	C	2521	rs191271004	unconditioned	1.15081e-20	0.935944	5.4982e-22	0.044697	0.0193591	45.9112	OID20704	no_MHC	UKB
rs2424639	20	24717724	CST7	ENSG00000077984	adhd	C	2521	rs227592	unconditioned	1.52784e-12	0.947332	7.29714e-14	0.0452383	0.00742916	27.2072	OID20704	no_MHC	UKB
rs2424639	20	24717724	CST7	ENSG00000077984	adhd	C	2716	rs227651	unconditioned	9.76822e-21	0.944192	4.85288e-22	0.0468989	0.00890954	46.0752	OID20704	no_MHC	UKB
rs2424639	20	24717724	CST7	ENSG00000077984	adhd	C	2524	rs2424639	unconditioned	2.6564e-47	0.936534	1.27005e-48	0.0447579	0.0187083	107.245	OID20704	no_MHC	UKB
rs2424639	20	24717724	CST7	ENSG00000077984	adhd	C	2520	rs35101101	unconditioned	5.91244e-10	0.949408	2.82355e-11	0.0453348	0.00525684	21.2488	OID20704	no_MHC	UKB
rs2424639	20	24717724	CST7	ENSG00000077984	adhd	C	2526	rs3646	unconditioned	7.30675e-23	0.908539	3.50418e-24	0.0435238	0.0479376	50.9707	OID20704	no_MHC	UKB
rs2424639	20	24717724	CST7	ENSG00000077984	adhd	C	2526	rs4311121	unconditioned	0.000247563	0.943439	1.18309e-05	0.0450751	0.011227	8.30385	OID20704	no_MHC	UKB
rs2424639	20	24717724	CST7	ENSG00000077984	adhd	C	2522	rs55880764	unconditioned	8.67951e-17	0.946183	4.14637e-18	0.0451924	0.00862475	36.983	OID20704	no_MHC	UKB
rs2424639	20	24717724	CST7	ENSG00000077984	adhd	C	2524	rs56407217	unconditioned	0.000587878	0.936819	2.80992e-05	0.04476	0.0178054	7.43899	OID20704	no_MHC	UKB
rs2424639	20	24717724	CST7	ENSG00000077984	adhd	C	2525	rs6036745	unconditioned	3.38975e-08	0.949876	1.62027e-09	0.0453986	0.00472548	17.1999	OID20704	no_MHC	UKB
rs2424639	20	24717724	CST7	ENSG00000077984	adhd	C	2521	rs6036836	unconditioned	4.14634e-05	0.925152	1.98034e-06	0.0441558	0.0306487	10.0907	OID20704	no_MHC	UKB
rs2424639	20	24717724	CST7	ENSG00000077984	adhd	C	2523	rs6036858	unconditioned	1.6427e-17	0.931369	7.85481e-19	0.0445107	0.02412	38.6476	OID20704	no_MHC	UKB
rs2424639	20	24717724	CST7	ENSG00000077984	adhd	C	2702	rs6036969	unconditioned	1.25808e-06	0.939687	6.23449e-08	0.0465531	0.0137589	13.5859	OID20704	no_MHC	UKB
rs2424639	20	24717724	CST7	ENSG00000077984	adhd	C	2522	rs6049821	unconditioned	2.01174e-06	0.947204	9.61297e-08	0.0452539	0.00754016	13.1165	OID20704	no_MHC	UKB
rs2424639	20	24717724	CST7	ENSG00000077984	adhd	C	2524	rs6050266	unconditioned	1.38133e-139	0.939157	6.60408e-141	0.0448846	0.0159584	319.736	OID20704	no_MHC	UKB
rs2424639	20	24717724	CST7	ENSG00000077984	adhd	C	2521	rs6050337	unconditioned	2.62382e-35	0.94373	1.25334e-36	0.0450688	0.0112011	79.6258	OID20704	no_MHC	UKB
rs2424639	20	24717724	CST7	ENSG00000077984	adhd	C	2523	rs6083471	unconditioned	1.57334e-16	0.941384	7.52034e-18	0.0449833	0.0136327	36.3882	OID20704	no_MHC	UKB
rs2424639	20	24717724	CST7	ENSG00000077984	adhd	C	2521	rs6083529	unconditioned	3.52208e-12	0.949348	1.6822e-13	0.0453371	0.00531503	26.372	OID20704	no_MHC	UKB
rs2424639	20	24717724	CST7	ENSG00000077984	adhd	C	2523	rs6083551	unconditioned	4.685e-15	0.948392	2.23914e-16	0.0453209	0.00628673	32.9944	OID20704	no_MHC	UKB
rs2424639	20	24717724	CST7	ENSG00000077984	adhd	C	2522	rs6083668	unconditioned	0.00339521	0.940639	0.000162237	0.0449369	0.0108663	5.68539	OID20704	no_MHC	UKB
rs2424639	20	24717724	CST7	ENSG00000077984	adhd	C	2522	rs6083717	unconditioned	1.46316e-51	0.94686	6.99158e-53	0.0452371	0.00790258	117.051	OID20704	no_MHC	UKB
rs2424639	20	24717724	CST7	ENSG00000077984	adhd	C	2522	rs6132757	unconditioned	1.11996e-09	0.945591	5.35053e-11	0.0451658	0.00924293	20.61	OID20704	no_MHC	UKB
rs2424639	20	24717724	CST7	ENSG00000077984	adhd	C	2527	rs6138296	unconditioned	3.3623e-08	0.947543	1.60792e-09	0.0453064	0.00715067	17.2081	OID20704	no_MHC	UKB
rs2424639	20	24717724	CST7	ENSG00000077984	adhd	C	2521	rs6138327	unconditioned	2.20231e-18	0.921772	1.05256e-19	0.0440202	0.0342073	40.657	OID20704	no_MHC	UKB
rs2424639	20	24717724	CST7	ENSG00000077984	adhd	C	2570	rs6138403	unconditioned	0.000776697	0.862873	3.76392e-05	0.0417208	0.0945919	7.16046	OID20704	no_MHC	UKB
rs2424639	20	24717724	CST7	ENSG00000077984	adhd	C	2631	rs6138437	unconditioned	5.42348e-98	0.948608	2.63792e-99	0.046134	0.00525809	223.963	OID20704	no_MHC	UKB
rs2424639	20	24717724	CST7	ENSG00000077984	adhd	C	2522	rs61548213	unconditioned	8.95796e-07	0.948927	4.27905e-08	0.0453227	0.00574907	13.9256	OID20704	no_MHC	UKB
rs2424639	20	24717724	CST7	ENSG00000077984	adhd	C	2536	rs62217192	unconditioned	1.79517e-28	0.947712	8.59654e-30	0.0453762	0.00691191	63.8873	OID20704	no_MHC	UKB
rs2424639	20	24717724	CST7	ENSG00000077984	adhd	C	2524	rs66817095	unconditioned	8.16207e-08	0.948076	3.90118e-09	0.045308	0.00661558	16.3212	OID20704	no_MHC	UKB
rs2424639	20	24717724	CST7	ENSG00000077984	adhd	C	2524	rs7261946	unconditioned	0.000930806	0.945156	4.44904e-05	0.0451676	0.00870143	6.97946	OID20704	no_MHC	UKB
rs2424639	20	24717724	CST7	ENSG00000077984	adhd	C	2545	rs7264934	unconditioned	4.50042e-06	0.941612	2.16497e-07	0.0452841	0.0130989	12.3113	OID20704	no_MHC	UKB
rs2424639	20	24717724	CST7	ENSG00000077984	adhd	C	2521	rs73104772	unconditioned	1.24054e-06	0.94099	5.92618e-08	0.044938	0.0140703	13.6	OID20704	no_MHC	UKB
rs2424639	20	24717724	CST7	ENSG00000077984	adhd	C	2524	rs73108147	unconditioned	4.76231e-12	0.92639	2.27642e-13	0.0442529	0.0293573	26.0703	OID20704	no_MHC	UKB
rs2424639	20	24717724	CST7	ENSG00000077984	adhd	C	2521	rs73112274	unconditioned	9.67742e-66	0.944844	4.62258e-67	0.045122	0.0100341	149.701	OID20704	no_MHC	UKB
rs2424639	20	24717724	CST7	ENSG00000077984	adhd	C	2535	rs74173649	unconditioned	3.58321e-06	0.941891	1.7188e-07	0.0451678	0.0129379	12.5393	OID20704	no_MHC	UKB
rs2424639	20	24717724	CST7	ENSG00000077984	adhd	C	2525	rs75631109	unconditioned	4.68963e-11	0.91327	2.24358e-12	0.043649	0.0430808	23.7831	OID20704	no_MHC	UKB
rs2424639	20	24717724	CST7	ENSG00000077984	adhd	C	2520	rs76540864	unconditioned	2.087e-17	0.910247	9.96668e-19	0.0434235	0.0463293	38.4082	OID20704	no_MHC	UKB
rs2424639	20	24717724	CST7	ENSG00000077984	adhd	C	2520	rs77509289	unconditioned	0.00149451	0.939236	7.13719e-05	0.0448399	0.0143584	6.50596	OID20704	no_MHC	UKB
rs2424639	20	24717724	CST7	ENSG00000077984	adhd	C	2523	rs78309633	unconditioned	2.31709e-12	0.803525	1.11985e-13	0.0386765	0.157798	26.7907	OID20704	no_MHC	UKB
rs2424639	20	24717724	CST7	ENSG00000077984	adhd	C	2522	rs79283944	unconditioned	6.98393e-05	0.932671	3.33722e-06	0.0445443	0.0227116	9.56931	OID20704	no_MHC	UKB
rs2424639	20	24717724	CST7	ENSG00000077984	adhd	C	2564	rs79304811	unconditioned	1.00144e-20	0.937802	4.84804e-22	0.045383	0.0168148	46.0503	OID20704	no_MHC	UKB
rs2424639	20	24717724	CST7	ENSG00000077984	adhd	C	2521	rs79315751	unconditioned	1.60179e-09	0.917668	7.65623e-11	0.0438242	0.0385073	20.2521	OID20704	no_MHC	UKB
rs2424639	20	24717724	CST7	ENSG00000077984	adhd	C	2524	rs79475683	unconditioned	0.000489247	0.933815	2.33864e-05	0.0446161	0.021056	7.62264	OID20704	no_MHC	UKB
rs2424639	20	24717724	CST7	ENSG00000077984	adhd	C	2523	rs8184053	unconditioned	2.70926e-20	0.941795	1.29498e-21	0.045003	0.0132016	45.055	OID20704	no_MHC	UKB
rs2424639	20	24717724	CST7	ENSG00000077984	adhd	C	2521	rs9679924	unconditioned	1.84449e-18	0.949889	8.80954e-20	0.0453632	0.00474735	40.8343	OID20704	no_MHC	UKB
rs2424639	20	24717724	CST7	ENSG00000077984	adhd	C	2521	rs9784193	unconditioned	0.00171509	0.94247	8.19161e-05	0.0450036	0.0107297	6.36829	OID20704	no_MHC	UKB
rs2424639	20	24717724	CST7	ENSG00000077984	alzheimers	C	4456	unconditioned	unconditioned	0	0.925974	0	0.0726309	0.00139517	4272.58	OID20704	no_MHC	UKB
rs2424639	20	24717724	CST7	ENSG00000077984	alzheimers	C	2670	rs11087491	unconditioned	5.89358e-20	0.960555	2.0994e-21	0.0342115	0.00523347	44.2778	OID20704	no_MHC	UKB
rs2424639	20	24717724	CST7	ENSG00000077984	alzheimers	C	2672	rs11087506	unconditioned	1.77567e-07	0.963854	6.32534e-09	0.0343329	0.00181255	15.5439	OID20704	no_MHC	UKB
rs2424639	20	24717724	CST7	ENSG00000077984	alzheimers	C	2704	rs111285475	unconditioned	1.28058e-17	0.954591	5.52096e-19	0.041151	0.00425789	38.8966	OID20704	no_MHC	UKB
rs2424639	20	24717724	CST7	ENSG00000077984	alzheimers	C	2669	rs11699401	unconditioned	3.28943e-16	0.964541	1.17128e-17	0.0343436	0.00111571	35.6506	OID20704	no_MHC	UKB
rs2424639	20	24717724	CST7	ENSG00000077984	alzheimers	C	2673	rs118006273	unconditioned	7.16324e-19	0.96189	2.55188e-20	0.0342632	0.0038468	41.7802	OID20704	no_MHC	UKB
rs2424639	20	24717724	CST7	ENSG00000077984	alzheimers	C	2668	rs118103826	unconditioned	1.65657e-39	0.961689	5.89892e-41	0.034241	0.00407002	89.2961	OID20704	no_MHC	UKB
rs2424639	20	24717724	CST7	ENSG00000077984	alzheimers	C	2671	rs12480635	unconditioned	1.44217e-60	0.9627	5.1372e-62	0.0342895	0.00301099	137.789	OID20704	no_MHC	UKB
rs2424639	20	24717724	CST7	ENSG00000077984	alzheimers	C	2670	rs139627887	unconditioned	4.52592e-36	0.958992	1.61229e-37	0.0341558	0.00685262	81.3832	OID20704	no_MHC	UKB
rs2424639	20	24717724	CST7	ENSG00000077984	alzheimers	C	2668	rs141838048	unconditioned	6.59068e-10	0.962918	2.3468e-11	0.0342847	0.00279751	21.1402	OID20704	no_MHC	UKB
rs2424639	20	24717724	CST7	ENSG00000077984	alzheimers	C	2672	rs144342428	unconditioned	1.87253e-39	0.961925	6.67045e-41	0.0342625	0.003813	89.1735	OID20704	no_MHC	UKB
rs2424639	20	24717724	CST7	ENSG00000077984	alzheimers	C	2670	rs144595245	unconditioned	0.000237457	0.963737	8.45776e-06	0.0343247	0.0016926	8.34552	OID20704	no_MHC	UKB
rs2424639	20	24717724	CST7	ENSG00000077984	alzheimers	C	2670	rs145581581	unconditioned	3.53128e-10	0.902977	1.25793e-11	0.0321013	0.0649215	21.7642	OID20704	no_MHC	UKB
rs2424639	20	24717724	CST7	ENSG00000077984	alzheimers	C	2674	rs146143067	unconditioned	2.14056e-10	0.963031	7.62583e-12	0.0343057	0.00266356	22.2648	OID20704	no_MHC	UKB
rs2424639	20	24717724	CST7	ENSG00000077984	alzheimers	C	2668	rs146698286	unconditioned	5.30528e-12	0.962407	1.88913e-13	0.0342665	0.00332609	25.9623	OID20704	no_MHC	UKB
rs2424639	20	24717724	CST7	ENSG00000077984	alzheimers	C	2670	rs151317761	unconditioned	1.97675e-19	0.94804	7.04894e-21	0.0337882	0.0181716	43.0677	OID20704	no_MHC	UKB
rs2424639	20	24717724	CST7	ENSG00000077984	alzheimers	C	2671	rs182725466	unconditioned	1.70174e-71	0.931009	6.06781e-73	0.0331608	0.0358307	162.952	OID20704	no_MHC	UKB
rs2424639	20	24717724	CST7	ENSG00000077984	alzheimers	C	2668	rs191271004	unconditioned	1.18815e-20	0.960295	4.23108e-22	0.0341913	0.00551368	45.8793	OID20704	no_MHC	UKB
rs2424639	20	24717724	CST7	ENSG00000077984	alzheimers	C	2671	rs227592	unconditioned	1.3544e-166	0.950328	4.82594e-168	0.033846	0.0158258	381.926	OID20704	no_MHC	UKB
rs2424639	20	24717724	CST7	ENSG00000077984	alzheimers	C	2877	rs227651	unconditioned	9.09057e-21	0.962776	3.2711e-22	0.0346415	0.00258252	46.147	OID20704	no_MHC	UKB
rs2424639	20	24717724	CST7	ENSG00000077984	alzheimers	C	2671	rs2424639	unconditioned	2.73114e-47	0.963043	9.7284e-49	0.0343012	0.00265538	107.217	OID20704	no_MHC	UKB
rs2424639	20	24717724	CST7	ENSG00000077984	alzheimers	C	2668	rs35101101	unconditioned	4.12594e-18	0.959187	1.46933e-19	0.0341519	0.00666095	40.0292	OID20704	no_MHC	UKB
rs2424639	20	24717724	CST7	ENSG00000077984	alzheimers	C	2673	rs3646	unconditioned	7.75259e-23	0.964424	2.76162e-24	0.0343534	0.00122227	50.9114	OID20704	no_MHC	UKB
rs2424639	20	24717724	CST7	ENSG00000077984	alzheimers	C	2674	rs4311121	unconditioned	1.51138e-08	0.957112	5.38436e-10	0.0340887	0.00879897	18.0077	OID20704	no_MHC	UKB
rs2424639	20	24717724	CST7	ENSG00000077984	alzheimers	C	2669	rs55880764	unconditioned	8.78902e-17	0.95812	3.13015e-18	0.034115	0.00776486	36.9704	OID20704	no_MHC	UKB
rs2424639	20	24717724	CST7	ENSG00000077984	alzheimers	C	2673	rs56407217	unconditioned	2.42081e-09	0.960304	8.62537e-11	0.0342103	0.00548555	19.8392	OID20704	no_MHC	UKB
rs2424639	20	24717724	CST7	ENSG00000077984	alzheimers	C	2672	rs6036745	unconditioned	3.43939e-08	0.96447	1.22511e-09	0.0343532	0.00117707	17.1854	OID20704	no_MHC	UKB
rs2424639	20	24717724	CST7	ENSG00000077984	alzheimers	C	2669	rs6036836	unconditioned	1.39411e-08	0.956488	4.96533e-10	0.0340574	0.00945498	18.0884	OID20704	no_MHC	UKB
rs2424639	20	24717724	CST7	ENSG00000077984	alzheimers	C	2670	rs6036858	unconditioned	1.69161e-17	0.958459	6.02584e-19	0.0341348	0.0074062	38.6183	OID20704	no_MHC	UKB
rs2424639	20	24717724	CST7	ENSG00000077984	alzheimers	C	2855	rs6036969	unconditioned	2.3436e-07	0.961527	8.41718e-09	0.0345299	0.00394242	15.2664	OID20704	no_MHC	UKB
rs2424639	20	24717724	CST7	ENSG00000077984	alzheimers	C	2670	rs6049821	unconditioned	2.00794e-22	0.962193	7.15231e-24	0.0342698	0.0035371	49.9598	OID20704	no_MHC	UKB
rs2424639	20	24717724	CST7	ENSG00000077984	alzheimers	C	2671	rs6050266	unconditioned	1.4285e-139	0.963181	5.08843e-141	0.0343067	0.00251207	319.703	OID20704	no_MHC	UKB
rs2424639	20	24717724	CST7	ENSG00000077984	alzheimers	C	2668	rs6050337	unconditioned	2.68063e-35	0.964432	9.54473e-37	0.0343386	0.00122959	79.6044	OID20704	no_MHC	UKB
rs2424639	20	24717724	CST7	ENSG00000077984	alzheimers	C	2670	rs6083471	unconditioned	1.6101e-16	0.96304	5.73503e-18	0.0343	0.00266052	36.3651	OID20704	no_MHC	UKB
rs2424639	20	24717724	CST7	ENSG00000077984	alzheimers	C	2668	rs6083529	unconditioned	3.56872e-12	0.962522	1.27076e-13	0.0342706	0.00320778	26.3588	OID20704	no_MHC	UKB
rs2424639	20	24717724	CST7	ENSG00000077984	alzheimers	C	2670	rs6083551	unconditioned	4.76e-15	0.964182	1.69544e-16	0.0343412	0.00147671	32.9785	OID20704	no_MHC	UKB
rs2424639	20	24717724	CST7	ENSG00000077984	alzheimers	C	2670	rs6083668	unconditioned	2.67682e-06	0.958926	9.53578e-08	0.0341535	0.00691809	12.8309	OID20704	no_MHC	UKB
rs2424639	20	24717724	CST7	ENSG00000077984	alzheimers	C	2669	rs6083717	unconditioned	1.48362e-51	0.959255	5.28412e-53	0.0341586	0.00658627	117.037	OID20704	no_MHC	UKB
rs2424639	20	24717724	CST7	ENSG00000077984	alzheimers	C	2669	rs6132757	unconditioned	1.14103e-09	0.964019	4.06308e-11	0.0343259	0.00165494	20.5913	OID20704	no_MHC	UKB
rs2424639	20	24717724	CST7	ENSG00000077984	alzheimers	C	2674	rs6138296	unconditioned	3.4057e-08	0.960431	1.214e-09	0.0342303	0.00533913	17.1952	OID20704	no_MHC	UKB
rs2424639	20	24717724	CST7	ENSG00000077984	alzheimers	C	2668	rs6138327	unconditioned	2.30196e-18	0.962339	8.19693e-20	0.0342641	0.00339639	40.6128	OID20704	no_MHC	UKB
rs2424639	20	24717724	CST7	ENSG00000077984	alzheimers	C	2720	rs6138403	unconditioned	9.27464e-20	0.956421	3.31402e-21	0.0341654	0.00941407	43.8244	OID20704	no_MHC	UKB
rs2424639	20	24717724	CST7	ENSG00000077984	alzheimers	C	2781	rs6138437	unconditioned	5.51516e-98	0.964449	1.97353e-99	0.0345105	0.00104055	223.946	OID20704	no_MHC	UKB
rs2424639	20	24717724	CST7	ENSG00000077984	alzheimers	C	2669	rs61548213	unconditioned	9.08374e-07	0.963002	3.2348e-08	0.0342906	0.00270639	13.9116	OID20704	no_MHC	UKB
rs2424639	20	24717724	CST7	ENSG00000077984	alzheimers	C	2682	rs62217192	unconditioned	1.83624e-28	0.964068	6.54391e-30	0.0343554	0.00157663	63.8647	OID20704	no_MHC	UKB
rs2424639	20	24717724	CST7	ENSG00000077984	alzheimers	C	2671	rs66817095	unconditioned	8.29563e-08	0.964188	2.95487e-09	0.0343425	0.00146949	16.305	OID20704	no_MHC	UKB
rs2424639	20	24717724	CST7	ENSG00000077984	alzheimers	C	2673	rs7261946	unconditioned	5.17185e-16	0.956111	1.84321e-17	0.0340653	0.00982331	35.1981	OID20704	no_MHC	UKB
rs2424639	20	24717724	CST7	ENSG00000077984	alzheimers	C	2692	rs7264934	unconditioned	4.54165e-06	0.950929	1.62722e-07	0.0340557	0.0150106	12.3022	OID20704	no_MHC	UKB
rs2424639	20	24717724	CST7	ENSG00000077984	alzheimers	C	2668	rs73104772	unconditioned	1.26737e-06	0.961412	4.51305e-08	0.0342311	0.00435606	13.5786	OID20704	no_MHC	UKB
rs2424639	20	24717724	CST7	ENSG00000077984	alzheimers	C	2672	rs73108147	unconditioned	2.8786e-66	0.961558	1.02548e-67	0.0342505	0.00419141	150.913	OID20704	no_MHC	UKB
rs2424639	20	24717724	CST7	ENSG00000077984	alzheimers	C	2668	rs73112274	unconditioned	9.82509e-66	0.956945	3.49915e-67	0.0340721	0.00898295	149.686	OID20704	no_MHC	UKB
rs2424639	20	24717724	CST7	ENSG00000077984	alzheimers	C	2682	rs74173649	unconditioned	3.66263e-06	0.963597	1.30521e-07	0.0343364	0.00206285	12.5173	OID20704	no_MHC	UKB
rs2424639	20	24717724	CST7	ENSG00000077984	alzheimers	C	2672	rs75631109	unconditioned	1.34715e-11	0.943872	4.80086e-13	0.0336143	0.0225137	25.0304	OID20704	no_MHC	UKB
rs2424639	20	24717724	CST7	ENSG00000077984	alzheimers	C	2668	rs76540864	unconditioned	1.84149e-47	0.96148	6.55745e-49	0.0342335	0.00428694	107.611	OID20704	no_MHC	UKB
rs2424639	20	24717724	CST7	ENSG00000077984	alzheimers	C	2668	rs77509289	unconditioned	1.08255e-13	0.963461	3.85467e-15	0.034304	0.00223545	29.8543	OID20704	no_MHC	UKB
rs2424639	20	24717724	CST7	ENSG00000077984	alzheimers	C	2670	rs78309633	unconditioned	2.71156e-12	0.962454	9.65828e-14	0.0342782	0.00326777	26.6335	OID20704	no_MHC	UKB
rs2424639	20	24717724	CST7	ENSG00000077984	alzheimers	C	2670	rs79283944	unconditioned	9.08229e-17	0.962648	3.23507e-18	0.034286	0.00306573	36.9376	OID20704	no_MHC	UKB
rs2424639	20	24717724	CST7	ENSG00000077984	alzheimers	C	2713	rs79304811	unconditioned	1.02644e-20	0.958156	3.66552e-22	0.0342091	0.00763526	46.0256	OID20704	no_MHC	UKB
rs2424639	20	24717724	CST7	ENSG00000077984	alzheimers	C	2668	rs79315751	unconditioned	1.67168e-09	0.957501	5.95349e-11	0.0340918	0.00840738	20.2094	OID20704	no_MHC	UKB
rs2424639	20	24717724	CST7	ENSG00000077984	alzheimers	C	2674	rs79475683	unconditioned	4.95484e-18	0.924445	1.77418e-19	0.0330592	0.0424957	39.8462	OID20704	no_MHC	UKB
rs2424639	20	24717724	CST7	ENSG00000077984	alzheimers	C	2670	rs8184053	unconditioned	2.77271e-20	0.964316	9.87578e-22	0.0343454	0.00133893	45.0319	OID20704	no_MHC	UKB
rs2424639	20	24717724	CST7	ENSG00000077984	alzheimers	C	2668	rs9679924	unconditioned	1.87181e-18	0.96452	6.66482e-20	0.0343418	0.001138	40.8196	OID20704	no_MHC	UKB
rs2424639	20	24717724	CST7	ENSG00000077984	alzheimers	C	2669	rs9784193	unconditioned	3.19216e-25	0.959992	1.1369e-26	0.0341846	0.00582376	56.4039	OID20704	no_MHC	UKB
rs2424639	20	24717724	CST7	ENSG00000077984	alzheimers_noukb	C	4413	unconditioned	unconditioned	0	0.851438	0	0.137488	0.011074	4272.66	OID20704	no_MHC	UKB
rs2424639	20	24717724	CST7	ENSG00000077984	alzheimers_noukb	C	2682	rs11087491	unconditioned	5.65995e-20	0.922391	4.18804e-21	0.0682424	0.00936636	44.3183	OID20704	no_MHC	UKB
rs2424639	20	24717724	CST7	ENSG00000077984	alzheimers_noukb	C	2684	rs11087506	unconditioned	1.68857e-07	0.916478	1.24991e-08	0.0678234	0.0156985	15.5942	OID20704	no_MHC	UKB
rs2424639	20	24717724	CST7	ENSG00000077984	alzheimers_noukb	C	2716	rs111285475	unconditioned	1.0375e-17	0.773792	7.78171e-19	0.0578695	0.168338	39.1071	OID20704	no_MHC	UKB
rs2424639	20	24717724	CST7	ENSG00000077984	alzheimers_noukb	C	2681	rs11699401	unconditioned	2.98219e-16	0.874356	2.20999e-17	0.0647343	0.0609096	35.7487	OID20704	no_MHC	UKB
rs2424639	20	24717724	CST7	ENSG00000077984	alzheimers_noukb	C	2684	rs118006273	unconditioned	1.20922e-07	0.919954	8.94884e-09	0.0680696	0.0119764	15.9281	OID20704	no_MHC	UKB
rs2424639	20	24717724	CST7	ENSG00000077984	alzheimers_noukb	C	2680	rs118103826	unconditioned	1.56481e-39	0.909469	1.15775e-40	0.0672649	0.0232659	89.3531	OID20704	no_MHC	UKB
rs2424639	20	24717724	CST7	ENSG00000077984	alzheimers_noukb	C	2683	rs12480635	unconditioned	1.37981e-60	0.921502	1.0218e-61	0.0682304	0.0102677	137.833	OID20704	no_MHC	UKB
rs2424639	20	24717724	CST7	ENSG00000077984	alzheimers_noukb	C	2682	rs139627887	unconditioned	4.20022e-36	0.891431	3.10951e-37	0.0659518	0.0426171	81.4579	OID20704	no_MHC	UKB
rs2424639	20	24717724	CST7	ENSG00000077984	alzheimers_noukb	C	2680	rs141838048	unconditioned	6.26501e-10	0.915354	4.63479e-11	0.0677001	0.0169455	21.1909	OID20704	no_MHC	UKB
rs2424639	20	24717724	CST7	ENSG00000077984	alzheimers_noukb	C	2684	rs144342428	unconditioned	1.80214e-39	0.925714	1.33365e-40	0.0685002	0.00578623	89.2118	OID20704	no_MHC	UKB
rs2424639	20	24717724	CST7	ENSG00000077984	alzheimers_noukb	C	2682	rs144595245	unconditioned	0.000218533	0.886844	1.61739e-05	0.0655889	0.0473324	8.42857	OID20704	no_MHC	UKB
rs2424639	20	24717724	CST7	ENSG00000077984	alzheimers_noukb	C	2682	rs145581581	unconditioned	3.53988e-10	0.905494	2.61963e-11	0.0669822	0.0275239	21.7618	OID20704	no_MHC	UKB
rs2424639	20	24717724	CST7	ENSG00000077984	alzheimers_noukb	C	2686	rs146143067	unconditioned	2.02719e-10	0.911965	1.50081e-11	0.0674957	0.0205396	22.3192	OID20704	no_MHC	UKB
rs2424639	20	24717724	CST7	ENSG00000077984	alzheimers_noukb	C	2680	rs146698286	unconditioned	5.02804e-12	0.912199	3.71989e-13	0.0674668	0.0203344	26.016	OID20704	no_MHC	UKB
rs2424639	20	24717724	CST7	ENSG00000077984	alzheimers_noukb	C	2682	rs151317761	unconditioned	1.88101e-19	0.903546	1.3927e-20	0.0668688	0.0295855	43.1173	OID20704	no_MHC	UKB
rs2424639	20	24717724	CST7	ENSG00000077984	alzheimers_noukb	C	2683	rs182725466	unconditioned	1.64857e-71	0.9033	1.22033e-72	0.0668355	0.0298647	162.984	OID20704	no_MHC	UKB
rs2424639	20	24717724	CST7	ENSG00000077984	alzheimers_noukb	C	2680	rs191271004	unconditioned	1.13064e-20	0.914822	8.36444e-22	0.0676607	0.0175175	45.9289	OID20704	no_MHC	UKB
rs2424639	20	24717724	CST7	ENSG00000077984	alzheimers_noukb	C	2683	rs227592	unconditioned	1.31421e-166	0.922507	9.731e-168	0.0682973	0.00919598	381.956	OID20704	no_MHC	UKB
rs2424639	20	24717724	CST7	ENSG00000077984	alzheimers_noukb	C	2888	rs227651	unconditioned	8.67661e-21	0.918878	6.5679e-22	0.0695443	0.0115781	46.1937	OID20704	no_MHC	UKB
rs2424639	20	24717724	CST7	ENSG00000077984	alzheimers_noukb	C	2683	rs2424639	unconditioned	2.62574e-47	0.925851	1.94298e-48	0.0685049	0.00564383	107.256	OID20704	no_MHC	UKB
rs2424639	20	24717724	CST7	ENSG00000077984	alzheimers_noukb	C	2680	rs35101101	unconditioned	3.96549e-18	0.921794	2.93333e-19	0.0681764	0.01003	40.0689	OID20704	no_MHC	UKB
rs2424639	20	24717724	CST7	ENSG00000077984	alzheimers_noukb	C	2685	rs3646	unconditioned	7.37465e-23	0.917333	5.46573e-24	0.0679736	0.0146933	50.9614	OID20704	no_MHC	UKB
rs2424639	20	24717724	CST7	ENSG00000077984	alzheimers_noukb	C	2686	rs4311121	unconditioned	1.35706e-08	0.859278	1.0104e-09	0.0639006	0.0768216	18.1154	OID20704	no_MHC	UKB
rs2424639	20	24717724	CST7	ENSG00000077984	alzheimers_noukb	C	2681	rs55880764	unconditioned	7.81139e-17	0.851546	5.78574e-18	0.0629868	0.0854675	37.0884	OID20704	no_MHC	UKB
rs2424639	20	24717724	CST7	ENSG00000077984	alzheimers_noukb	C	2685	rs56407217	unconditioned	2.33276e-09	0.925266	1.72649e-10	0.0684732	0.00626043	19.8762	OID20704	no_MHC	UKB
rs2424639	20	24717724	CST7	ENSG00000077984	alzheimers_noukb	C	2684	rs6036745	unconditioned	3.30551e-08	0.92681	2.44604e-09	0.0685785	0.0046111	17.2251	OID20704	no_MHC	UKB
rs2424639	20	24717724	CST7	ENSG00000077984	alzheimers_noukb	C	2681	rs6036836	unconditioned	1.34199e-08	0.920715	9.93487e-10	0.0681503	0.0111346	18.1265	OID20704	no_MHC	UKB
rs2424639	20	24717724	CST7	ENSG00000077984	alzheimers_noukb	C	2682	rs6036858	unconditioned	1.62074e-17	0.918414	1.1993e-18	0.0679461	0.0136398	38.6611	OID20704	no_MHC	UKB
rs2424639	20	24717724	CST7	ENSG00000077984	alzheimers_noukb	C	2870	rs6036969	unconditioned	2.2461e-07	0.921431	1.69477e-08	0.0695166	0.00905225	15.3089	OID20704	no_MHC	UKB
rs2424639	20	24717724	CST7	ENSG00000077984	alzheimers_noukb	C	2682	rs6049821	unconditioned	1.9322e-22	0.925806	1.42964e-23	0.0684951	0.00569852	49.9982	OID20704	no_MHC	UKB
rs2424639	20	24717724	CST7	ENSG00000077984	alzheimers_noukb	C	2683	rs6050266	unconditioned	1.1633e-139	0.785515	8.63043e-141	0.0581206	0.156364	319.908	OID20704	no_MHC	UKB
rs2424639	20	24717724	CST7	ENSG00000077984	alzheimers_noukb	C	2680	rs6050337	unconditioned	2.55952e-35	0.920814	1.89334e-36	0.0681039	0.0110822	79.6507	OID20704	no_MHC	UKB
rs2424639	20	24717724	CST7	ENSG00000077984	alzheimers_noukb	C	2682	rs6083471	unconditioned	1.53331e-16	0.91717	1.13466e-17	0.0678561	0.0149734	36.4139	OID20704	no_MHC	UKB
rs2424639	20	24717724	CST7	ENSG00000077984	alzheimers_noukb	C	2680	rs6083529	unconditioned	3.43423e-12	0.926147	2.54018e-13	0.0684983	0.005355	26.3972	OID20704	no_MHC	UKB
rs2424639	20	24717724	CST7	ENSG00000077984	alzheimers_noukb	C	2682	rs6083551	unconditioned	4.56553e-15	0.924698	3.37808e-16	0.0684125	0.00688904	33.0202	OID20704	no_MHC	UKB
rs2424639	20	24717724	CST7	ENSG00000077984	alzheimers_noukb	C	2682	rs6083668	unconditioned	2.57141e-06	0.921063	1.90274e-07	0.0681441	0.0107901	12.8711	OID20704	no_MHC	UKB
rs2424639	20	24717724	CST7	ENSG00000077984	alzheimers_noukb	C	2682	rs6083717	unconditioned	0	0.922986	0	0.0682864	0.00872733	1205.06	OID20704	no_MHC	UKB
rs2424639	20	24717724	CST7	ENSG00000077984	alzheimers_noukb	C	2681	rs6132757	unconditioned	1.096e-09	0.925873	8.10748e-11	0.068484	0.00564319	20.6316	OID20704	no_MHC	UKB
rs2424639	20	24717724	CST7	ENSG00000077984	alzheimers_noukb	C	2686	rs6138296	unconditioned	3.28265e-08	0.925621	2.42963e-09	0.0685034	0.00587599	17.232	OID20704	no_MHC	UKB
rs2424639	20	24717724	CST7	ENSG00000077984	alzheimers_noukb	C	2680	rs6138327	unconditioned	2.1925e-18	0.91677	1.62195e-19	0.0678048	0.0154251	40.6615	OID20704	no_MHC	UKB
rs2424639	20	24717724	CST7	ENSG00000077984	alzheimers_noukb	C	2732	rs6138403	unconditioned	8.91061e-20	0.918831	6.62962e-21	0.0683495	0.0128193	43.8645	OID20704	no_MHC	UKB
rs2424639	20	24717724	CST7	ENSG00000077984	alzheimers_noukb	C	2793	rs6138437	unconditioned	5.27439e-98	0.922378	3.94219e-99	0.0689318	0.00869027	223.99	OID20704	no_MHC	UKB
rs2424639	20	24717724	CST7	ENSG00000077984	alzheimers_noukb	C	2681	rs61548213	unconditioned	8.62414e-07	0.914166	6.38191e-08	0.0676306	0.0182021	13.9635	OID20704	no_MHC	UKB
rs2424639	20	24717724	CST7	ENSG00000077984	alzheimers_noukb	C	2695	rs62217192	unconditioned	1.73574e-28	0.916414	1.28729e-29	0.0679492	0.0156369	63.921	OID20704	no_MHC	UKB
rs2424639	20	24717724	CST7	ENSG00000077984	alzheimers_noukb	C	2683	rs66817095	unconditioned	7.85475e-08	0.912847	5.81754e-09	0.0675895	0.0195637	16.3596	OID20704	no_MHC	UKB
rs2424639	20	24717724	CST7	ENSG00000077984	alzheimers_noukb	C	2685	rs7261946	unconditioned	4.99319e-16	0.922988	3.69574e-17	0.0683068	0.00870572	35.2333	OID20704	no_MHC	UKB
rs2424639	20	24717724	CST7	ENSG00000077984	alzheimers_noukb	C	2704	rs7264934	unconditioned	4.39378e-06	0.919886	3.26431e-07	0.0683301	0.0117795	12.3353	OID20704	no_MHC	UKB
rs2424639	20	24717724	CST7	ENSG00000077984	alzheimers_noukb	C	2680	rs73104772	unconditioned	1.12972e-06	0.85699	8.366e-08	0.0633838	0.079625	13.6935	OID20704	no_MHC	UKB
rs2424639	20	24717724	CST7	ENSG00000077984	alzheimers_noukb	C	2684	rs73108147	unconditioned	2.58667e-66	0.864751	1.91617e-67	0.0639885	0.07126	151.02	OID20704	no_MHC	UKB
rs2424639	20	24717724	CST7	ENSG00000077984	alzheimers_noukb	C	2680	rs73112274	unconditioned	9.3611e-66	0.912141	6.92561e-67	0.0674625	0.020396	149.734	OID20704	no_MHC	UKB
rs2424639	20	24717724	CST7	ENSG00000077984	alzheimers_noukb	C	2694	rs74173649	unconditioned	3.50825e-06	0.9229	2.59971e-07	0.0683806	0.0087153	12.5604	OID20704	no_MHC	UKB
rs2424639	20	24717724	CST7	ENSG00000077984	alzheimers_noukb	C	2684	rs75631109	unconditioned	1.3077e-11	0.916392	9.67959e-13	0.0678155	0.0157925	25.0602	OID20704	no_MHC	UKB
rs2424639	20	24717724	CST7	ENSG00000077984	alzheimers_noukb	C	2680	rs76540864	unconditioned	1.7542e-47	0.916372	1.29772e-48	0.0677754	0.0158526	107.659	OID20704	no_MHC	UKB
rs2424639	20	24717724	CST7	ENSG00000077984	alzheimers_noukb	C	2680	rs77509289	unconditioned	1.03321e-13	0.919519	7.64311e-15	0.0680082	0.0124726	29.9009	OID20704	no_MHC	UKB
rs2424639	20	24717724	CST7	ENSG00000077984	alzheimers_noukb	C	2682	rs78309633	unconditioned	2.57216e-12	0.91305	1.90335e-13	0.0675446	0.0194051	26.6863	OID20704	no_MHC	UKB
rs2424639	20	24717724	CST7	ENSG00000077984	alzheimers_noukb	C	2682	rs79283944	unconditioned	8.72546e-17	0.92473	6.45611e-18	0.0684154	0.00685441	36.9777	OID20704	no_MHC	UKB
rs2424639	20	24717724	CST7	ENSG00000077984	alzheimers_noukb	C	2725	rs79304811	unconditioned	8.65174e-21	0.808072	6.44452e-22	0.0600599	0.131868	46.1965	OID20704	no_MHC	UKB
rs2424639	20	24717724	CST7	ENSG00000077984	alzheimers_noukb	C	2680	rs79315751	unconditioned	1.60208e-09	0.917669	1.18516e-10	0.0678713	0.0144597	20.252	OID20704	no_MHC	UKB
rs2424639	20	24717724	CST7	ENSG00000077984	alzheimers_noukb	C	2686	rs79475683	unconditioned	4.82441e-18	0.900612	3.57515e-19	0.0667076	0.0326804	39.8728	OID20704	no_MHC	UKB
rs2424639	20	24717724	CST7	ENSG00000077984	alzheimers_noukb	C	2682	rs8184053	unconditioned	2.66145e-20	0.925541	1.96922e-21	0.0684754	0.00598367	45.0728	OID20704	no_MHC	UKB
rs2424639	20	24717724	CST7	ENSG00000077984	alzheimers_noukb	C	2681	rs9679924	unconditioned	1.69483e-44	0.925114	1.25374e-45	0.068428	0.00645806	100.786	OID20704	no_MHC	UKB
rs2424639	20	24717724	CST7	ENSG00000077984	alzheimers_noukb	C	2681	rs9784193	unconditioned	3.06346e-25	0.921212	2.26627e-26	0.0681382	0.0106498	56.4451	OID20704	no_MHC	UKB
rs2424639	20	24717724	CST7	ENSG00000077984	anxiety_cc	C	2456	unconditioned	unconditioned	0	0.914029	0	0.0674895	0.0184819	4272.59	OID20704	no_MHC	UKB
rs2424639	20	24717724	CST7	ENSG00000077984	anxiety_cc	C	1856	rs11087491	unconditioned	5.71715e-20	0.931756	3.13107e-21	0.0510114	0.0172325	44.3082	OID20704	no_MHC	UKB
rs2424639	20	24717724	CST7	ENSG00000077984	anxiety_cc	C	1858	rs11087506	unconditioned	1.64753e-07	0.89424	9.06321e-09	0.0491365	0.0566238	15.6188	OID20704	no_MHC	UKB
rs2424639	20	24717724	CST7	ENSG00000077984	anxiety_cc	C	1870	rs111285475	unconditioned	0.000173806	0.915048	9.57764e-06	0.0503898	0.0343788	8.65757	OID20704	no_MHC	UKB
rs2424639	20	24717724	CST7	ENSG00000077984	anxiety_cc	C	1855	rs11699401	unconditioned	3.16849e-16	0.929025	1.73437e-17	0.0508329	0.0201417	35.6881	OID20704	no_MHC	UKB
rs2424639	20	24717724	CST7	ENSG00000077984	anxiety_cc	C	1858	rs118006273	unconditioned	1.23268e-07	0.926279	6.76995e-09	0.0508491	0.0228719	15.9089	OID20704	no_MHC	UKB
rs2424639	20	24717724	CST7	ENSG00000077984	anxiety_cc	C	1853	rs118103826	unconditioned	0.00123969	0.906832	6.78049e-05	0.0495567	0.0423042	6.69289	OID20704	no_MHC	UKB
rs2424639	20	24717724	CST7	ENSG00000077984	anxiety_cc	C	1857	rs12480635	unconditioned	1.35813e-60	0.90682	7.44426e-62	0.0496615	0.0435185	137.849	OID20704	no_MHC	UKB
rs2424639	20	24717724	CST7	ENSG00000077984	anxiety_cc	C	1855	rs139627887	unconditioned	4.26724e-07	0.926153	2.33621e-08	0.0506815	0.0231652	14.6671	OID20704	no_MHC	UKB
rs2424639	20	24717724	CST7	ENSG00000077984	anxiety_cc	C	1854	rs141838048	unconditioned	6.05647e-10	0.884877	3.31714e-11	0.0483983	0.0667245	21.2247	OID20704	no_MHC	UKB
rs2424639	20	24717724	CST7	ENSG00000077984	anxiety_cc	C	1858	rs144342428	unconditioned	1.80486e-39	0.927133	9.89138e-41	0.0507888	0.0220779	89.2103	OID20704	no_MHC	UKB
rs2424639	20	24717724	CST7	ENSG00000077984	anxiety_cc	C	1856	rs144595245	unconditioned	0.000230718	0.932262	1.26368e-05	0.0510449	0.0164494	8.37431	OID20704	no_MHC	UKB
rs2424639	20	24717724	CST7	ENSG00000077984	anxiety_cc	C	1855	rs145581581	unconditioned	0.0031895	0.91988	0.000174617	0.0503349	0.0264208	5.74789	OID20704	no_MHC	UKB
rs2424639	20	24717724	CST7	ENSG00000077984	anxiety_cc	C	1860	rs146143067	unconditioned	2.04293e-10	0.919074	1.12161e-11	0.0504287	0.0304977	22.3115	OID20704	no_MHC	UKB
rs2424639	20	24717724	CST7	ENSG00000077984	anxiety_cc	C	1853	rs146698286	unconditioned	8.34172e-06	0.894042	4.56249e-07	0.0488424	0.0571072	11.6942	OID20704	no_MHC	UKB
rs2424639	20	24717724	CST7	ENSG00000077984	anxiety_cc	C	1853	rs151317761	unconditioned	0.000490013	0.918414	2.68012e-05	0.0502017	0.0308671	7.62108	OID20704	no_MHC	UKB
rs2424639	20	24717724	CST7	ENSG00000077984	anxiety_cc	C	1856	rs182725466	unconditioned	1.56446e-09	0.926247	8.56752e-11	0.0507015	0.0230515	20.2757	OID20704	no_MHC	UKB
rs2424639	20	24717724	CST7	ENSG00000077984	anxiety_cc	C	1853	rs191271004	unconditioned	4.55255e-11	0.922203	2.49001e-12	0.0504124	0.0273845	23.8127	OID20704	no_MHC	UKB
rs2424639	20	24717724	CST7	ENSG00000077984	anxiety_cc	C	1857	rs227592	unconditioned	1.32314e-166	0.928588	7.24806e-168	0.0508469	0.0205652	381.949	OID20704	no_MHC	UKB
rs2424639	20	24717724	CST7	ENSG00000077984	anxiety_cc	C	2064	rs227651	unconditioned	8.72243e-21	0.923758	5.40333e-22	0.0572055	0.0190366	46.1884	OID20704	no_MHC	UKB
rs2424639	20	24717724	CST7	ENSG00000077984	anxiety_cc	C	1857	rs2424639	unconditioned	2.60707e-47	0.919281	1.4286e-48	0.0503436	0.0303749	107.263	OID20704	no_MHC	UKB
rs2424639	20	24717724	CST7	ENSG00000077984	anxiety_cc	C	1854	rs35101101	unconditioned	4.00512e-18	0.931052	2.19137e-19	0.0509238	0.0180241	40.059	OID20704	no_MHC	UKB
rs2424639	20	24717724	CST7	ENSG00000077984	anxiety_cc	C	1859	rs3646	unconditioned	7.4883e-23	0.931508	4.10524e-24	0.0510497	0.0174425	50.9461	OID20704	no_MHC	UKB
rs2424639	20	24717724	CST7	ENSG00000077984	anxiety_cc	C	1860	rs4311121	unconditioned	1.47111e-08	0.931535	8.06435e-10	0.0510477	0.0174177	18.0347	OID20704	no_MHC	UKB
rs2424639	20	24717724	CST7	ENSG00000077984	anxiety_cc	C	1855	rs55880764	unconditioned	8.42953e-17	0.918931	4.61473e-18	0.0502759	0.0307935	37.0122	OID20704	no_MHC	UKB
rs2424639	20	24717724	CST7	ENSG00000077984	anxiety_cc	C	1859	rs56407217	unconditioned	2.35544e-09	0.934154	1.29106e-10	0.0511881	0.0146578	19.8665	OID20704	no_MHC	UKB
rs2424639	20	24717724	CST7	ENSG00000077984	anxiety_cc	C	1858	rs6036745	unconditioned	3.33907e-08	0.936275	1.82941e-09	0.0512843	0.0124402	17.215	OID20704	no_MHC	UKB
rs2424639	20	24717724	CST7	ENSG00000077984	anxiety_cc	C	1855	rs6036836	unconditioned	1.32489e-08	0.908696	7.25478e-10	0.0497163	0.0415873	18.1393	OID20704	no_MHC	UKB
rs2424639	20	24717724	CST7	ENSG00000077984	anxiety_cc	C	1854	rs6036858	unconditioned	4.053e-09	0.917696	2.21775e-10	0.050183	0.0321205	19.3238	OID20704	no_MHC	UKB
rs2424639	20	24717724	CST7	ENSG00000077984	anxiety_cc	C	2045	rs6036969	unconditioned	2.36353e-07	0.925315	1.44509e-08	0.0565568	0.018128	15.2579	OID20704	no_MHC	UKB
rs2424639	20	24717724	CST7	ENSG00000077984	anxiety_cc	C	1856	rs6049821	unconditioned	1.9415e-22	0.930306	1.06332e-23	0.0509321	0.0187614	49.9934	OID20704	no_MHC	UKB
rs2424639	20	24717724	CST7	ENSG00000077984	anxiety_cc	C	1856	rs6050266	unconditioned	1.07048e-08	0.929937	5.86232e-10	0.0509074	0.0191556	18.3526	OID20704	no_MHC	UKB
rs2424639	20	24717724	CST7	ENSG00000077984	anxiety_cc	C	1854	rs6050337	unconditioned	2.59133e-35	0.932278	1.41779e-36	0.0509908	0.0167308	79.6383	OID20704	no_MHC	UKB
rs2424639	20	24717724	CST7	ENSG00000077984	anxiety_cc	C	1855	rs6083471	unconditioned	0.00242799	0.90788	0.000132927	0.0496644	0.039895	6.02069	OID20704	no_MHC	UKB
rs2424639	20	24717724	CST7	ENSG00000077984	anxiety_cc	C	1854	rs6083529	unconditioned	3.45849e-12	0.932739	1.89222e-13	0.051016	0.0162453	26.3902	OID20704	no_MHC	UKB
rs2424639	20	24717724	CST7	ENSG00000077984	anxiety_cc	C	1856	rs6083551	unconditioned	4.40675e-15	0.892581	2.41697e-16	0.048897	0.0585219	33.0556	OID20704	no_MHC	UKB
rs2424639	20	24717724	CST7	ENSG00000077984	anxiety_cc	C	1856	rs6083668	unconditioned	2.59209e-06	0.928457	1.41968e-07	0.0508308	0.0207095	12.863	OID20704	no_MHC	UKB
rs2424639	20	24717724	CST7	ENSG00000077984	anxiety_cc	C	1856	rs6083717	unconditioned	0	0.930819	0	0.0509601	0.0182213	1205.05	OID20704	no_MHC	UKB
rs2424639	20	24717724	CST7	ENSG00000077984	anxiety_cc	C	1855	rs6132757	unconditioned	1.09903e-09	0.928457	6.01597e-11	0.0508019	0.0207409	20.6288	OID20704	no_MHC	UKB
rs2424639	20	24717724	CST7	ENSG00000077984	anxiety_cc	C	1860	rs6138296	unconditioned	3.31168e-08	0.933891	1.81582e-09	0.0511911	0.0149182	17.2232	OID20704	no_MHC	UKB
rs2424639	20	24717724	CST7	ENSG00000077984	anxiety_cc	C	1853	rs6138327	unconditioned	2.40734e-11	0.873622	1.31669e-12	0.0477039	0.0786746	24.4499	OID20704	no_MHC	UKB
rs2424639	20	24717724	CST7	ENSG00000077984	anxiety_cc	C	1906	rs6138403	unconditioned	8.96346e-20	0.924304	5.30092e-21	0.0546416	0.021054	43.8585	OID20704	no_MHC	UKB
rs2424639	20	24717724	CST7	ENSG00000077984	anxiety_cc	C	1969	rs6138437	unconditioned	5.30128e-98	0.927065	3.07031e-99	0.053673	0.0192619	223.985	OID20704	no_MHC	UKB
rs2424639	20	24717724	CST7	ENSG00000077984	anxiety_cc	C	1855	rs61548213	unconditioned	8.80919e-07	0.933739	4.82105e-08	0.0510861	0.0151735	13.9423	OID20704	no_MHC	UKB
rs2424639	20	24717724	CST7	ENSG00000077984	anxiety_cc	C	1869	rs62217192	unconditioned	1.761e-28	0.929758	9.69174e-30	0.0511507	0.0190909	63.9065	OID20704	no_MHC	UKB
rs2424639	20	24717724	CST7	ENSG00000077984	anxiety_cc	C	1857	rs66817095	unconditioned	8.00231e-08	0.930037	4.38406e-09	0.050933	0.0190296	16.341	OID20704	no_MHC	UKB
rs2424639	20	24717724	CST7	ENSG00000077984	anxiety_cc	C	1859	rs7261946	unconditioned	5.03903e-16	0.931508	2.76238e-17	0.0510476	0.0174443	35.2241	OID20704	no_MHC	UKB
rs2424639	20	24717724	CST7	ENSG00000077984	anxiety_cc	C	1878	rs7264934	unconditioned	4.39861e-06	0.92068	2.44269e-07	0.0511001	0.0282151	12.3342	OID20704	no_MHC	UKB
rs2424639	20	24717724	CST7	ENSG00000077984	anxiety_cc	C	1854	rs73104772	unconditioned	1.16633e-06	0.88421	6.38813e-08	0.048362	0.0674269	13.6617	OID20704	no_MHC	UKB
rs2424639	20	24717724	CST7	ENSG00000077984	anxiety_cc	C	1857	rs73108147	unconditioned	6.50845e-08	0.92549	3.56536e-09	0.0506749	0.0238347	16.5476	OID20704	no_MHC	UKB
rs2424639	20	24717724	CST7	ENSG00000077984	anxiety_cc	C	1854	rs73112274	unconditioned	9.27787e-66	0.903846	5.07932e-67	0.0494357	0.0467188	149.743	OID20704	no_MHC	UKB
rs2424639	20	24717724	CST7	ENSG00000077984	anxiety_cc	C	1868	rs74173649	unconditioned	3.50062e-06	0.920207	1.93312e-07	0.0507868	0.0290029	12.5626	OID20704	no_MHC	UKB
rs2424639	20	24717724	CST7	ENSG00000077984	anxiety_cc	C	1856	rs75631109	unconditioned	0.00422813	0.919528	0.000231541	0.0503296	0.0256828	5.466	OID20704	no_MHC	UKB
rs2424639	20	24717724	CST7	ENSG00000077984	anxiety_cc	C	1853	rs76540864	unconditioned	4.56158e-17	0.883715	2.49495e-18	0.0482667	0.0680182	37.6263	OID20704	no_MHC	UKB
rs2424639	20	24717724	CST7	ENSG00000077984	anxiety_cc	C	1854	rs77509289	unconditioned	1.02256e-13	0.91005	5.59737e-15	0.0497751	0.0401752	29.9113	OID20704	no_MHC	UKB
rs2424639	20	24717724	CST7	ENSG00000077984	anxiety_cc	C	1856	rs78309633	unconditioned	1.64914e-11	0.893974	9.03908e-13	0.0489423	0.0570834	24.8282	OID20704	no_MHC	UKB
rs2424639	20	24717724	CST7	ENSG00000077984	anxiety_cc	C	1856	rs79283944	unconditioned	8.80765e-17	0.933488	4.82343e-18	0.0511063	0.0154061	36.9683	OID20704	no_MHC	UKB
rs2424639	20	24717724	CST7	ENSG00000077984	anxiety_cc	C	1898	rs79304811	unconditioned	1.30875e-11	0.919493	7.71906e-13	0.0542058	0.0263015	25.0594	OID20704	no_MHC	UKB
rs2424639	20	24717724	CST7	ENSG00000077984	anxiety_cc	C	1854	rs79315751	unconditioned	1.52818e-09	0.875324	8.37177e-11	0.0478757	0.0768007	20.2992	OID20704	no_MHC	UKB
rs2424639	20	24717724	CST7	ENSG00000077984	anxiety_cc	C	1857	rs79475683	unconditioned	0.00196486	0.91743	0.000107636	0.0502269	0.0302708	6.23234	OID20704	no_MHC	UKB
rs2424639	20	24717724	CST7	ENSG00000077984	anxiety_cc	C	1856	rs8184053	unconditioned	2.65843e-20	0.924529	1.45614e-21	0.0506158	0.0248556	45.074	OID20704	no_MHC	UKB
rs2424639	20	24717724	CST7	ENSG00000077984	anxiety_cc	C	1855	rs9679924	unconditioned	1.7046e-44	0.930468	9.33014e-46	0.0509107	0.0186209	100.78	OID20704	no_MHC	UKB
rs2424639	20	24717724	CST7	ENSG00000077984	anxiety_cc	C	1855	rs9784193	unconditioned	3.08386e-25	0.927384	1.68789e-26	0.0507366	0.0218796	56.4384	OID20704	no_MHC	UKB
rs2424639	20	24717724	CST7	ENSG00000077984	asd	C	3532	unconditioned	unconditioned	0	0.892562	0	0.0982448	0.0091933	4272.62	OID20704	no_MHC	UKB
rs2424639	20	24717724	CST7	ENSG00000077984	asd	C	2641	rs11087491	unconditioned	5.62604e-20	0.916886	4.65841e-21	0.0759118	0.00720215	44.3243	OID20704	no_MHC	UKB
rs2424639	20	24717724	CST7	ENSG00000077984	asd	C	2643	rs11087506	unconditioned	1.14162e-07	0.619632	9.61517e-09	0.0518595	0.328508	15.9857	OID20704	no_MHC	UKB
rs2424639	20	24717724	CST7	ENSG00000077984	asd	C	2675	rs111285475	unconditioned	1.18763e-17	0.88565	9.91563e-19	0.0739034	0.0404467	38.972	OID20704	no_MHC	UKB
rs2424639	20	24717724	CST7	ENSG00000077984	asd	C	2640	rs11699401	unconditioned	3.10125e-16	0.909288	2.5677e-17	0.0752695	0.015443	35.7096	OID20704	no_MHC	UKB
rs2424639	20	24717724	CST7	ENSG00000077984	asd	C	2643	rs118006273	unconditioned	1.19413e-07	0.908057	9.88983e-09	0.0751886	0.0167541	15.9407	OID20704	no_MHC	UKB
rs2424639	20	24717724	CST7	ENSG00000077984	asd	C	2639	rs118103826	unconditioned	1.52845e-39	0.888088	1.26564e-40	0.0734997	0.0384119	89.3766	OID20704	no_MHC	UKB
rs2424639	20	24717724	CST7	ENSG00000077984	asd	C	2642	rs12480635	unconditioned	1.36183e-60	0.909392	1.12793e-61	0.0753048	0.0153031	137.846	OID20704	no_MHC	UKB
rs2424639	20	24717724	CST7	ENSG00000077984	asd	C	2641	rs139627887	unconditioned	4.20593e-36	0.892291	3.48381e-37	0.0738754	0.0338337	81.4566	OID20704	no_MHC	UKB
rs2424639	20	24717724	CST7	ENSG00000077984	asd	C	2639	rs141838048	unconditioned	6.1851e-10	0.903675	5.12037e-11	0.0747897	0.0215349	21.2037	OID20704	no_MHC	UKB
rs2424639	20	24717724	CST7	ENSG00000077984	asd	C	2643	rs144342428	unconditioned	1.78417e-39	0.916496	1.4776e-40	0.075894	0.00760997	89.2219	OID20704	no_MHC	UKB
rs2424639	20	24717724	CST7	ENSG00000077984	asd	C	2641	rs144595245	unconditioned	0.000224905	0.912661	1.86254e-05	0.0755698	0.0115252	8.39983	OID20704	no_MHC	UKB
rs2424639	20	24717724	CST7	ENSG00000077984	asd	C	2641	rs145581581	unconditioned	3.4786e-10	0.889743	2.88204e-11	0.0736793	0.036578	21.7792	OID20704	no_MHC	UKB
rs2424639	20	24717724	CST7	ENSG00000077984	asd	C	2645	rs146143067	unconditioned	2.02104e-10	0.909212	1.67424e-11	0.075304	0.0154844	22.3222	OID20704	no_MHC	UKB
rs2424639	20	24717724	CST7	ENSG00000077984	asd	C	2639	rs146698286	unconditioned	4.80679e-12	0.872039	3.98125e-13	0.0721715	0.0557892	26.061	OID20704	no_MHC	UKB
rs2424639	20	24717724	CST7	ENSG00000077984	asd	C	2640	rs151317761	unconditioned	3.43109e-08	0.891065	2.84238e-09	0.0737823	0.0351525	17.1878	OID20704	no_MHC	UKB
rs2424639	20	24717724	CST7	ENSG00000077984	asd	C	2641	rs182725466	unconditioned	1.21845e-39	0.89604	1.00888e-40	0.074163	0.0297965	89.6032	OID20704	no_MHC	UKB
rs2424639	20	24717724	CST7	ENSG00000077984	asd	C	2639	rs191271004	unconditioned	9.9402e-21	0.804066	8.24268e-22	0.0665459	0.129388	46.0577	OID20704	no_MHC	UKB
rs2424639	20	24717724	CST7	ENSG00000077984	asd	C	2642	rs227592	unconditioned	1.30299e-166	0.91454	1.079e-167	0.0757233	0.00973699	381.964	OID20704	no_MHC	UKB
rs2424639	20	24717724	CST7	ENSG00000077984	asd	C	2849	rs227651	unconditioned	8.62105e-21	0.913009	7.31751e-22	0.0774863	0.00950468	46.2001	OID20704	no_MHC	UKB
rs2424639	20	24717724	CST7	ENSG00000077984	asd	C	2642	rs2424639	unconditioned	2.59949e-47	0.916602	2.15262e-48	0.0758955	0.00750278	107.266	OID20704	no_MHC	UKB
rs2424639	20	24717724	CST7	ENSG00000077984	asd	C	2639	rs35101101	unconditioned	3.93953e-18	0.91578	3.26078e-19	0.0757915	0.00842838	40.0755	OID20704	no_MHC	UKB
rs2424639	20	24717724	CST7	ENSG00000077984	asd	C	2644	rs3646	unconditioned	7.34798e-23	0.914034	6.08732e-24	0.0757115	0.0102543	50.965	OID20704	no_MHC	UKB
rs2424639	20	24717724	CST7	ENSG00000077984	asd	C	2645	rs4311121	unconditioned	1.43653e-08	0.909623	1.19035e-09	0.0753593	0.0150177	18.0585	OID20704	no_MHC	UKB
rs2424639	20	24717724	CST7	ENSG00000077984	asd	C	2640	rs55880764	unconditioned	7.75288e-17	0.845167	6.42482e-18	0.0699542	0.0848792	37.0959	OID20704	no_MHC	UKB
rs2424639	20	24717724	CST7	ENSG00000077984	asd	C	2644	rs56407217	unconditioned	2.30819e-09	0.915545	1.91182e-10	0.0758238	0.00863116	19.8868	OID20704	no_MHC	UKB
rs2424639	20	24717724	CST7	ENSG00000077984	asd	C	2643	rs6036745	unconditioned	3.25938e-08	0.913905	2.69962e-09	0.075685	0.0104099	17.2391	OID20704	no_MHC	UKB
rs2424639	20	24717724	CST7	ENSG00000077984	asd	C	2639	rs6036836	unconditioned	3.98712e-05	0.899592	3.3004e-06	0.0744391	0.0259262	10.1299	OID20704	no_MHC	UKB
rs2424639	20	24717724	CST7	ENSG00000077984	asd	C	2641	rs6036858	unconditioned	1.60267e-17	0.908146	1.32719e-18	0.0751881	0.0166659	38.6723	OID20704	no_MHC	UKB
rs2424639	20	24717724	CST7	ENSG00000077984	asd	C	2830	rs6036969	unconditioned	2.2289e-07	0.914398	1.88085e-08	0.0771527	0.00844955	15.3166	OID20704	no_MHC	UKB
rs2424639	20	24717724	CST7	ENSG00000077984	asd	C	2641	rs6049821	unconditioned	1.90963e-22	0.915014	1.58123e-23	0.0757567	0.00922953	50.01	OID20704	no_MHC	UKB
rs2424639	20	24717724	CST7	ENSG00000077984	asd	C	2642	rs6050266	unconditioned	1.34242e-139	0.906147	1.11181e-140	0.0750297	0.0188229	319.765	OID20704	no_MHC	UKB
rs2424639	20	24717724	CST7	ENSG00000077984	asd	C	2639	rs6050337	unconditioned	2.54667e-35	0.916201	2.10789e-36	0.0758263	0.00797282	79.6557	OID20704	no_MHC	UKB
rs2424639	20	24717724	CST7	ENSG00000077984	asd	C	2641	rs6083471	unconditioned	1.47868e-16	0.884476	1.22495e-17	0.0732284	0.0422959	36.4502	OID20704	no_MHC	UKB
rs2424639	20	24717724	CST7	ENSG00000077984	asd	C	2639	rs6083529	unconditioned	3.39957e-12	0.916822	2.81381e-13	0.0758778	0.00730003	26.4074	OID20704	no_MHC	UKB
rs2424639	20	24717724	CST7	ENSG00000077984	asd	C	2641	rs6083551	unconditioned	4.51164e-15	0.913804	3.73594e-16	0.0756587	0.0105372	33.0321	OID20704	no_MHC	UKB
rs2424639	20	24717724	CST7	ENSG00000077984	asd	C	2641	rs6083668	unconditioned	2.55511e-06	0.915251	2.1157e-07	0.0757764	0.00896984	12.8774	OID20704	no_MHC	UKB
rs2424639	20	24717724	CST7	ENSG00000077984	asd	C	2641	rs6083717	unconditioned	0	0.914268	0	0.075695	0.0100373	1205.07	OID20704	no_MHC	UKB
rs2424639	20	24717724	CST7	ENSG00000077984	asd	C	2640	rs6132757	unconditioned	1.07754e-09	0.910299	8.9206e-11	0.0753463	0.014355	20.6486	OID20704	no_MHC	UKB
rs2424639	20	24717724	CST7	ENSG00000077984	asd	C	2645	rs6138296	unconditioned	3.24661e-08	0.915519	2.68949e-09	0.0758329	0.00864852	17.2431	OID20704	no_MHC	UKB
rs2424639	20	24717724	CST7	ENSG00000077984	asd	C	2639	rs6138327	unconditioned	2.15883e-18	0.902647	1.78722e-19	0.0747046	0.0226484	40.677	OID20704	no_MHC	UKB
rs2424639	20	24717724	CST7	ENSG00000077984	asd	C	2691	rs6138403	unconditioned	8.86692e-20	0.914338	7.39004e-21	0.076195	0.00946664	43.8694	OID20704	no_MHC	UKB
rs2424639	20	24717724	CST7	ENSG00000077984	asd	C	2753	rs6138437	unconditioned	5.24056e-98	0.916452	4.39755e-99	0.0768964	0.0066513	223.997	OID20704	no_MHC	UKB
rs2424639	20	24717724	CST7	ENSG00000077984	asd	C	2640	rs61548213	unconditioned	8.62115e-07	0.913876	7.13698e-08	0.0756443	0.0104785	13.9639	OID20704	no_MHC	UKB
rs2424639	20	24717724	CST7	ENSG00000077984	asd	C	2653	rs62217192	unconditioned	1.7372e-28	0.912053	1.44126e-29	0.0756558	0.0122915	63.9201	OID20704	no_MHC	UKB
rs2424639	20	24717724	CST7	ENSG00000077984	asd	C	2642	rs66817095	unconditioned	6.39749e-08	0.743509	5.31439e-09	0.0615684	0.194922	16.5648	OID20704	no_MHC	UKB
rs2424639	20	24717724	CST7	ENSG00000077984	asd	C	2644	rs7261946	unconditioned	4.9617e-16	0.917189	4.10947e-17	0.0759583	0.00685258	35.2396	OID20704	no_MHC	UKB
rs2424639	20	24717724	CST7	ENSG00000077984	asd	C	2663	rs7264934	unconditioned	4.344e-06	0.909483	3.61224e-07	0.0756129	0.0148989	12.3467	OID20704	no_MHC	UKB
rs2424639	20	24717724	CST7	ENSG00000077984	asd	C	2639	rs73104772	unconditioned	1.19427e-06	0.90596	9.88651e-08	0.0749788	0.0190599	13.638	OID20704	no_MHC	UKB
rs2424639	20	24717724	CST7	ENSG00000077984	asd	C	2643	rs73108147	unconditioned	2.69957e-66	0.902315	2.23616e-67	0.0747193	0.0229656	150.978	OID20704	no_MHC	UKB
rs2424639	20	24717724	CST7	ENSG00000077984	asd	C	2639	rs73112274	unconditioned	9.16785e-66	0.89322	7.59084e-67	0.0739244	0.0328559	149.755	OID20704	no_MHC	UKB
rs2424639	20	24717724	CST7	ENSG00000077984	asd	C	2653	rs74173649	unconditioned	3.46344e-06	0.911127	2.87394e-07	0.0755917	0.0132773	12.5732	OID20704	no_MHC	UKB
rs2424639	20	24717724	CST7	ENSG00000077984	asd	C	2643	rs75631109	unconditioned	1.24145e-11	0.869928	1.03156e-12	0.0722275	0.0578443	25.1122	OID20704	no_MHC	UKB
rs2424639	20	24717724	CST7	ENSG00000077984	asd	C	2639	rs76540864	unconditioned	1.72047e-47	0.898639	1.4244e-48	0.0743729	0.0269883	107.679	OID20704	no_MHC	UKB
rs2424639	20	24717724	CST7	ENSG00000077984	asd	C	2639	rs77509289	unconditioned	1.00511e-13	0.89452	8.32203e-15	0.074032	0.0314484	29.9285	OID20704	no_MHC	UKB
rs2424639	20	24717724	CST7	ENSG00000077984	asd	C	2641	rs78309633	unconditioned	2.5288e-12	0.89764	2.09499e-13	0.0743374	0.0280225	26.7033	OID20704	no_MHC	UKB
rs2424639	20	24717724	CST7	ENSG00000077984	asd	C	2641	rs79283944	unconditioned	8.63402e-17	0.915062	7.14923e-18	0.0757607	0.00917707	36.9882	OID20704	no_MHC	UKB
rs2424639	20	24717724	CST7	ENSG00000077984	asd	C	2684	rs79304811	unconditioned	9.60351e-21	0.896842	7.99932e-22	0.0746748	0.028483	46.0922	OID20704	no_MHC	UKB
rs2424639	20	24717724	CST7	ENSG00000077984	asd	C	2639	rs79315751	unconditioned	1.5741e-09	0.901637	1.30317e-10	0.074621	0.0237424	20.2696	OID20704	no_MHC	UKB
rs2424639	20	24717724	CST7	ENSG00000077984	asd	C	2644	rs79475683	unconditioned	1.24722e-17	0.883451	1.03416e-18	0.0732103	0.043339	38.923	OID20704	no_MHC	UKB
rs2424639	20	24717724	CST7	ENSG00000077984	asd	C	2641	rs8184053	unconditioned	2.61698e-20	0.910097	2.1671e-21	0.0753497	0.0145535	45.0897	OID20704	no_MHC	UKB
rs2424639	20	24717724	CST7	ENSG00000077984	asd	C	2640	rs9679924	unconditioned	1.68034e-44	0.917218	1.39094e-45	0.0759179	0.00686371	100.795	OID20704	no_MHC	UKB
rs2424639	20	24717724	CST7	ENSG00000077984	asd	C	2640	rs9784193	unconditioned	2.98654e-25	0.898099	2.47293e-26	0.0743372	0.0275642	56.4705	OID20704	no_MHC	UKB
rs2424639	20	24717724	CST7	ENSG00000077984	bipolar	C	3325	unconditioned	unconditioned	0	0.708263	0	0.146648	0.145089	4272.79	OID20704	no_MHC	UKB
rs2424639	20	24717724	CST7	ENSG00000077984	bipolar	C	2585	rs11087491	unconditioned	5.44891e-06	0.847296	8.82465e-07	0.137206	0.0154918	12.1201	OID20704	no_MHC	UKB
rs2424639	20	24717724	CST7	ENSG00000077984	bipolar	C	2588	rs11087506	unconditioned	1.57295e-07	0.853401	2.54791e-08	0.138228	0.00837118	15.6651	OID20704	no_MHC	UKB
rs2424639	20	24717724	CST7	ENSG00000077984	bipolar	C	2617	rs111285475	unconditioned	1.12584e-17	0.841203	1.87253e-18	0.139892	0.0189047	39.0254	OID20704	no_MHC	UKB
rs2424639	20	24717724	CST7	ENSG00000077984	bipolar	C	2585	rs11699401	unconditioned	2.91055e-16	0.853034	4.71378e-17	0.138144	0.00882147	35.773	OID20704	no_MHC	UKB
rs2424639	20	24717724	CST7	ENSG00000077984	bipolar	C	2588	rs118006273	unconditioned	9.75041e-08	0.740545	1.58072e-08	0.119916	0.139539	16.1434	OID20704	no_MHC	UKB
rs2424639	20	24717724	CST7	ENSG00000077984	bipolar	C	2584	rs118103826	unconditioned	1.44799e-39	0.844963	2.34511e-40	0.136828	0.0182084	89.4306	OID20704	no_MHC	UKB
rs2424639	20	24717724	CST7	ENSG00000077984	bipolar	C	2587	rs12480635	unconditioned	1.26354e-60	0.845248	2.04669e-61	0.136896	0.0178563	137.921	OID20704	no_MHC	UKB
rs2424639	20	24717724	CST7	ENSG00000077984	bipolar	C	2585	rs139627887	unconditioned	3.19921e-07	0.742853	5.18121e-08	0.12017	0.136977	14.9552	OID20704	no_MHC	UKB
rs2424639	20	24717724	CST7	ENSG00000077984	bipolar	C	2584	rs141838048	unconditioned	5.79285e-10	0.846428	9.38174e-11	0.137066	0.0165061	21.2692	OID20704	no_MHC	UKB
rs2424639	20	24717724	CST7	ENSG00000077984	bipolar	C	2587	rs144342428	unconditioned	2.76337e-09	0.835428	4.47964e-10	0.1354	0.0291717	19.7068	OID20704	no_MHC	UKB
rs2424639	20	24717724	CST7	ENSG00000077984	bipolar	C	2586	rs144595245	unconditioned	0.000213751	0.854254	3.46192e-05	0.138348	0.00714916	8.4507	OID20704	no_MHC	UKB
rs2424639	20	24717724	CST7	ENSG00000077984	bipolar	C	2586	rs145581581	unconditioned	3.29351e-10	0.84351	5.33462e-11	0.136607	0.0198832	21.8339	OID20704	no_MHC	UKB
rs2424639	20	24717724	CST7	ENSG00000077984	bipolar	C	2590	rs146143067	unconditioned	1.8938e-10	0.851748	3.09465e-11	0.139175	0.00907682	22.3873	OID20704	no_MHC	UKB
rs2424639	20	24717724	CST7	ENSG00000077984	bipolar	C	2584	rs146698286	unconditioned	4.67733e-12	0.848848	7.57495e-13	0.137458	0.0136947	26.0883	OID20704	no_MHC	UKB
rs2424639	20	24717724	CST7	ENSG00000077984	bipolar	C	2585	rs151317761	unconditioned	3.23994e-08	0.842225	5.24817e-09	0.136405	0.0213695	17.2451	OID20704	no_MHC	UKB
rs2424639	20	24717724	CST7	ENSG00000077984	bipolar	C	2587	rs182725466	unconditioned	1.52908e-71	0.842309	2.48235e-72	0.136722	0.0209695	163.059	OID20704	no_MHC	UKB
rs2424639	20	24717724	CST7	ENSG00000077984	bipolar	C	2583	rs191271004	unconditioned	4.20332e-11	0.851488	6.80662e-12	0.137874	0.010638	23.8926	OID20704	no_MHC	UKB
rs2424639	20	24717724	CST7	ENSG00000077984	bipolar	C	2584	rs227592	unconditioned	9.70441e-13	0.601767	1.57155e-13	0.0971498	0.301084	27.661	OID20704	no_MHC	UKB
rs2424639	20	24717724	CST7	ENSG00000077984	bipolar	C	2779	rs227651	unconditioned	7.45707e-21	0.720851	1.44549e-21	0.139591	0.139558	46.3451	OID20704	no_MHC	UKB
rs2424639	20	24717724	CST7	ENSG00000077984	bipolar	C	2587	rs2424639	unconditioned	2.42933e-47	0.856509	3.93776e-48	0.138829	0.00466281	107.334	OID20704	no_MHC	UKB
rs2424639	20	24717724	CST7	ENSG00000077984	bipolar	C	2583	rs35101101	unconditioned	5.33198e-10	0.856343	8.63429e-11	0.138666	0.00499084	21.3521	OID20704	no_MHC	UKB
rs2424639	20	24717724	CST7	ENSG00000077984	bipolar	C	2589	rs3646	unconditioned	6.87888e-23	0.85542	1.11425e-23	0.138555	0.00602511	51.031	OID20704	no_MHC	UKB
rs2424639	20	24717724	CST7	ENSG00000077984	bipolar	C	2589	rs4311121	unconditioned	0.000179559	0.839513	2.91073e-05	0.136065	0.0242141	8.62501	OID20704	no_MHC	UKB
rs2424639	20	24717724	CST7	ENSG00000077984	bipolar	C	2585	rs55880764	unconditioned	7.82979e-17	0.853551	1.26903e-17	0.138334	0.00811494	37.086	OID20704	no_MHC	UKB
rs2424639	20	24717724	CST7	ENSG00000077984	bipolar	C	2587	rs56407217	unconditioned	1.22053e-05	0.835651	1.97857e-06	0.135436	0.0288986	11.3136	OID20704	no_MHC	UKB
rs2424639	20	24717724	CST7	ENSG00000077984	bipolar	C	2588	rs6036745	unconditioned	3.05782e-08	0.856989	4.95266e-09	0.1388	0.00421131	17.303	OID20704	no_MHC	UKB
rs2424639	20	24717724	CST7	ENSG00000077984	bipolar	C	2585	rs6036836	unconditioned	1.23884e-08	0.8499	2.00638e-09	0.137634	0.0124663	18.2065	OID20704	no_MHC	UKB
rs2424639	20	24717724	CST7	ENSG00000077984	bipolar	C	2586	rs6036858	unconditioned	1.48758e-17	0.843301	2.4097e-18	0.136585	0.0201141	38.7468	OID20704	no_MHC	UKB
rs2424639	20	24717724	CST7	ENSG00000077984	bipolar	C	2765	rs6036969	unconditioned	1.07661e-06	0.805976	1.85807e-07	0.139044	0.054978	13.7417	OID20704	no_MHC	UKB
rs2424639	20	24717724	CST7	ENSG00000077984	bipolar	C	2585	rs6049821	unconditioned	1.71307e-06	0.851419	2.77437e-07	0.137879	0.0107002	13.2772	OID20704	no_MHC	UKB
rs2424639	20	24717724	CST7	ENSG00000077984	bipolar	C	2587	rs6050266	unconditioned	1.23872e-139	0.840741	2.011e-140	0.136467	0.0227922	319.845	OID20704	no_MHC	UKB
rs2424639	20	24717724	CST7	ENSG00000077984	bipolar	C	2584	rs6050337	unconditioned	2.37834e-35	0.855487	3.85151e-36	0.138533	0.00598053	79.7241	OID20704	no_MHC	UKB
rs2424639	20	24717724	CST7	ENSG00000077984	bipolar	C	2586	rs6083471	unconditioned	1.42311e-16	0.851438	2.30495e-17	0.137893	0.0106692	36.4885	OID20704	no_MHC	UKB
rs2424639	20	24717724	CST7	ENSG00000077984	bipolar	C	2584	rs6083529	unconditioned	3.17466e-12	0.855814	5.14106e-13	0.138586	0.00560085	26.4758	OID20704	no_MHC	UKB
rs2424639	20	24717724	CST7	ENSG00000077984	bipolar	C	2586	rs6083551	unconditioned	4.20668e-15	0.851664	6.81358e-16	0.137934	0.0104021	33.1021	OID20704	no_MHC	UKB
rs2424639	20	24717724	CST7	ENSG00000077984	bipolar	C	2585	rs6083668	unconditioned	0.00264145	0.766709	0.00042779	0.124064	0.106157	5.93643	OID20704	no_MHC	UKB
rs2424639	20	24717724	CST7	ENSG00000077984	bipolar	C	2585	rs6083717	unconditioned	1.23543e-51	0.799347	2.00082e-52	0.129385	0.0712682	117.22	OID20704	no_MHC	UKB
rs2424639	20	24717724	CST7	ENSG00000077984	bipolar	C	2585	rs6132757	unconditioned	1.00747e-09	0.850747	1.6316e-10	0.137767	0.0114854	20.7158	OID20704	no_MHC	UKB
rs2424639	20	24717724	CST7	ENSG00000077984	bipolar	C	2590	rs6138296	unconditioned	3.03526e-08	0.855503	4.91669e-09	0.138573	0.00592398	17.3104	OID20704	no_MHC	UKB
rs2424639	20	24717724	CST7	ENSG00000077984	bipolar	C	2584	rs6138327	unconditioned	1.99528e-18	0.834914	3.23176e-19	0.135201	0.0298843	40.7557	OID20704	no_MHC	UKB
rs2424639	20	24717724	CST7	ENSG00000077984	bipolar	C	2633	rs6138403	unconditioned	0.000748158	0.845462	0.000122605	0.138536	0.0151317	7.1979	OID20704	no_MHC	UKB
rs2424639	20	24717724	CST7	ENSG00000077984	bipolar	C	2695	rs6138437	unconditioned	4.84959e-98	0.848197	8.45278e-99	0.147836	0.00396742	224.074	OID20704	no_MHC	UKB
rs2424639	20	24717724	CST7	ENSG00000077984	bipolar	C	2585	rs61548213	unconditioned	8.02683e-07	0.850481	1.30004e-07	0.137733	0.011785	14.0353	OID20704	no_MHC	UKB
rs2424639	20	24717724	CST7	ENSG00000077984	bipolar	C	2599	rs62217192	unconditioned	1.6177e-28	0.854041	2.62189e-29	0.138411	0.00754801	63.9914	OID20704	no_MHC	UKB
rs2424639	20	24717724	CST7	ENSG00000077984	bipolar	C	2587	rs66817095	unconditioned	7.2895e-08	0.846834	1.18074e-08	0.137153	0.0160129	16.4342	OID20704	no_MHC	UKB
rs2424639	20	24717724	CST7	ENSG00000077984	bipolar	C	2587	rs7261946	unconditioned	4.89055e-09	0.835428	7.92794e-10	0.1354	0.0291725	19.136	OID20704	no_MHC	UKB
rs2424639	20	24717724	CST7	ENSG00000077984	bipolar	C	2608	rs7264934	unconditioned	4.07142e-06	0.851977	6.63087e-07	0.138747	0.00927093	12.4115	OID20704	no_MHC	UKB
rs2424639	20	24717724	CST7	ENSG00000077984	bipolar	C	2584	rs73104772	unconditioned	1.11835e-06	0.848335	1.81118e-07	0.137374	0.0142893	13.7037	OID20704	no_MHC	UKB
rs2424639	20	24717724	CST7	ENSG00000077984	bipolar	C	2588	rs73108147	unconditioned	2.52824e-66	0.847649	4.11269e-67	0.137873	0.0144781	151.043	OID20704	no_MHC	UKB
rs2424639	20	24717724	CST7	ENSG00000077984	bipolar	C	2584	rs73112274	unconditioned	8.55011e-66	0.834361	1.38487e-66	0.135112	0.0305268	149.825	OID20704	no_MHC	UKB
rs2424639	20	24717724	CST7	ENSG00000077984	bipolar	C	2598	rs74173649	unconditioned	3.24571e-06	0.853532	5.26045e-07	0.138327	0.00813695	12.6382	OID20704	no_MHC	UKB
rs2424639	20	24717724	CST7	ENSG00000077984	bipolar	C	2588	rs75631109	unconditioned	1.20926e-11	0.847929	1.95892e-12	0.137345	0.0147259	25.1384	OID20704	no_MHC	UKB
rs2424639	20	24717724	CST7	ENSG00000077984	bipolar	C	2584	rs76540864	unconditioned	1.61781e-47	0.846635	2.6201e-48	0.137099	0.0162654	107.74	OID20704	no_MHC	UKB
rs2424639	20	24717724	CST7	ENSG00000077984	bipolar	C	2584	rs77509289	unconditioned	9.57802e-14	0.852298	1.55112e-14	0.138016	0.00968569	29.9767	OID20704	no_MHC	UKB
rs2424639	20	24717724	CST7	ENSG00000077984	bipolar	C	2586	rs78309633	unconditioned	2.39526e-12	0.830551	3.88062e-13	0.134524	0.0349249	26.7575	OID20704	no_MHC	UKB
rs2424639	20	24717724	CST7	ENSG00000077984	bipolar	C	2585	rs79283944	unconditioned	5.75533e-05	0.796494	9.32091e-06	0.12892	0.0745189	9.7628	OID20704	no_MHC	UKB
rs2424639	20	24717724	CST7	ENSG00000077984	bipolar	C	2627	rs79304811	unconditioned	7.61369e-21	0.712514	1.23836e-21	0.115718	0.171767	46.3243	OID20704	no_MHC	UKB
rs2424639	20	24717724	CST7	ENSG00000077984	bipolar	C	2584	rs79315751	unconditioned	1.48308e-09	0.84962	2.40183e-10	0.137582	0.0127979	20.3291	OID20704	no_MHC	UKB
rs2424639	20	24717724	CST7	ENSG00000077984	bipolar	C	2590	rs79475683	unconditioned	4.47941e-18	0.837837	7.29066e-19	0.13634	0.0258235	39.947	OID20704	no_MHC	UKB
rs2424639	20	24717724	CST7	ENSG00000077984	bipolar	C	2586	rs8184053	unconditioned	2.46239e-20	0.856062	3.98805e-21	0.138642	0.00529618	45.1506	OID20704	no_MHC	UKB
rs2424639	20	24717724	CST7	ENSG00000077984	bipolar	C	2584	rs9679924	unconditioned	1.66359e-18	0.856831	2.69401e-19	0.13875	0.00441897	40.9376	OID20704	no_MHC	UKB
rs2424639	20	24717724	CST7	ENSG00000077984	bipolar	C	2584	rs9784193	unconditioned	0.00138072	0.838156	0.000223593	0.135706	0.024533	6.58515	OID20704	no_MHC	UKB
rs2424639	20	24717724	CST7	ENSG00000077984	bipolar_noukb	C	3329	unconditioned	unconditioned	0	0.761666	0	0.133229	0.105105	4272.72	OID20704	no_MHC	UKB
rs2424639	20	24717724	CST7	ENSG00000077984	bipolar_noukb	C	2584	rs11087491	unconditioned	5.55972e-06	0.864529	7.65025e-07	0.118944	0.0165208	12.1	OID20704	no_MHC	UKB
rs2424639	20	24717724	CST7	ENSG00000077984	bipolar_noukb	C	2587	rs11087506	unconditioned	1.60733e-07	0.872046	2.21216e-08	0.120012	0.00794203	15.6435	OID20704	no_MHC	UKB
rs2424639	20	24717724	CST7	ENSG00000077984	bipolar_noukb	C	2616	rs111285475	unconditioned	1.15054e-17	0.859679	1.62329e-18	0.121273	0.0190483	39.0037	OID20704	no_MHC	UKB
rs2424639	20	24717724	CST7	ENSG00000077984	bipolar_noukb	C	2584	rs11699401	unconditioned	2.97297e-16	0.871324	4.0909e-17	0.119888	0.00878797	35.7518	OID20704	no_MHC	UKB
rs2424639	20	24717724	CST7	ENSG00000077984	bipolar_noukb	C	2587	rs118006273	unconditioned	1.03472e-07	0.78587	1.42535e-08	0.108149	0.105981	16.084	OID20704	no_MHC	UKB
rs2424639	20	24717724	CST7	ENSG00000077984	bipolar_noukb	C	2583	rs118103826	unconditioned	1.47782e-39	0.862418	2.03355e-40	0.118654	0.0189281	89.4103	OID20704	no_MHC	UKB
rs2424639	20	24717724	CST7	ENSG00000077984	bipolar_noukb	C	2586	rs12480635	unconditioned	1.28402e-60	0.858966	1.76725e-61	0.118201	0.0228333	137.905	OID20704	no_MHC	UKB
rs2424639	20	24717724	CST7	ENSG00000077984	bipolar_noukb	C	2584	rs139627887	unconditioned	3.39297e-07	0.787839	4.66877e-08	0.108304	0.103857	14.8964	OID20704	no_MHC	UKB
rs2424639	20	24717724	CST7	ENSG00000077984	bipolar_noukb	C	2583	rs141838048	unconditioned	5.91993e-10	0.864996	8.1459e-11	0.119009	0.0159951	21.2475	OID20704	no_MHC	UKB
rs2424639	20	24717724	CST7	ENSG00000077984	bipolar_noukb	C	2586	rs144342428	unconditioned	2.83923e-09	0.858371	3.91082e-10	0.11821	0.0234184	19.6797	OID20704	no_MHC	UKB
rs2424639	20	24717724	CST7	ENSG00000077984	bipolar_noukb	C	2585	rs144595245	unconditioned	0.000218343	0.872602	3.0046e-05	0.120071	0.00707928	8.42944	OID20704	no_MHC	UKB
rs2424639	20	24717724	CST7	ENSG00000077984	bipolar_noukb	C	2585	rs145581581	unconditioned	3.33871e-10	0.855101	4.59494e-11	0.117657	0.0272423	21.8203	OID20704	no_MHC	UKB
rs2424639	20	24717724	CST7	ENSG00000077984	bipolar_noukb	C	2589	rs146143067	unconditioned	1.93308e-10	0.869415	2.68231e-11	0.120628	0.00995674	22.3667	OID20704	no_MHC	UKB
rs2424639	20	24717724	CST7	ENSG00000077984	bipolar_noukb	C	2583	rs146698286	unconditioned	4.77821e-12	0.867159	6.57474e-13	0.119306	0.0135351	26.067	OID20704	no_MHC	UKB
rs2424639	20	24717724	CST7	ENSG00000077984	bipolar_noukb	C	2584	rs151317761	unconditioned	3.31263e-08	0.861132	4.55916e-09	0.118497	0.0203705	17.2229	OID20704	no_MHC	UKB
rs2424639	20	24717724	CST7	ENSG00000077984	bipolar_noukb	C	2586	rs182725466	unconditioned	1.56013e-71	0.859479	2.15158e-72	0.118509	0.0220123	163.039	OID20704	no_MHC	UKB
rs2424639	20	24717724	CST7	ENSG00000077984	bipolar_noukb	C	2582	rs191271004	unconditioned	4.28923e-11	0.868889	5.90124e-12	0.119533	0.0115785	23.8723	OID20704	no_MHC	UKB
rs2424639	20	24717724	CST7	ENSG00000077984	bipolar_noukb	C	2583	rs227592	unconditioned	1.09223e-12	0.677288	1.5028e-13	0.0929582	0.229754	27.5428	OID20704	no_MHC	UKB
rs2424639	20	24717724	CST7	ENSG00000077984	bipolar_noukb	C	2778	rs227651	unconditioned	7.96086e-21	0.769549	1.29384e-21	0.124965	0.105486	46.2797	OID20704	no_MHC	UKB
rs2424639	20	24717724	CST7	ENSG00000077984	bipolar_noukb	C	2586	rs2424639	unconditioned	2.48111e-47	0.874762	3.41718e-48	0.120474	0.00476358	107.313	OID20704	no_MHC	UKB
rs2424639	20	24717724	CST7	ENSG00000077984	bipolar_noukb	C	2582	rs35101101	unconditioned	5.44461e-10	0.874427	7.49085e-11	0.120301	0.00527207	21.3312	OID20704	no_MHC	UKB
rs2424639	20	24717724	CST7	ENSG00000077984	bipolar_noukb	C	2588	rs3646	unconditioned	7.02505e-23	0.873592	9.66852e-24	0.120226	0.00618188	51.01	OID20704	no_MHC	UKB
rs2424639	20	24717724	CST7	ENSG00000077984	bipolar_noukb	C	2588	rs4311121	unconditioned	0.000183954	0.860056	2.53377e-05	0.118442	0.0212919	8.60083	OID20704	no_MHC	UKB
rs2424639	20	24717724	CST7	ENSG00000077984	bipolar_noukb	C	2584	rs55880764	unconditioned	7.99526e-17	0.87159	1.10106e-17	0.120022	0.00838853	37.0651	OID20704	no_MHC	UKB
rs2424639	20	24717724	CST7	ENSG00000077984	bipolar_noukb	C	2586	rs56407217	unconditioned	1.25385e-05	0.858471	1.72708e-06	0.118224	0.02329	11.2867	OID20704	no_MHC	UKB
rs2424639	20	24717724	CST7	ENSG00000077984	bipolar_noukb	C	2587	rs6036745	unconditioned	3.12293e-08	0.875232	4.29765e-09	0.120442	0.00432672	17.2819	OID20704	no_MHC	UKB
rs2424639	20	24717724	CST7	ENSG00000077984	bipolar_noukb	C	2584	rs6036836	unconditioned	1.26495e-08	0.867808	1.74063e-09	0.119402	0.01279	18.1856	OID20704	no_MHC	UKB
rs2424639	20	24717724	CST7	ENSG00000077984	bipolar_noukb	C	2585	rs6036858	unconditioned	1.52443e-17	0.864199	2.09805e-18	0.118922	0.0168798	38.7223	OID20704	no_MHC	UKB
rs2424639	20	24717724	CST7	ENSG00000077984	bipolar_noukb	C	2764	rs6036969	unconditioned	1.10896e-06	0.830194	1.6236e-07	0.121498	0.0483072	13.7121	OID20704	no_MHC	UKB
rs2424639	20	24717724	CST7	ENSG00000077984	bipolar_noukb	C	2584	rs6049821	unconditioned	1.75061e-06	0.87007	2.40886e-07	0.119713	0.0102149	13.2555	OID20704	no_MHC	UKB
rs2424639	20	24717724	CST7	ENSG00000077984	bipolar_noukb	C	2586	rs6050266	unconditioned	1.26171e-139	0.856409	1.74008e-140	0.118086	0.0255053	319.827	OID20704	no_MHC	UKB
rs2424639	20	24717724	CST7	ENSG00000077984	bipolar_noukb	C	2583	rs6050337	unconditioned	2.42808e-35	0.873377	3.34081e-36	0.120162	0.00646149	79.7034	OID20704	no_MHC	UKB
rs2424639	20	24717724	CST7	ENSG00000077984	bipolar_noukb	C	2585	rs6083471	unconditioned	1.45294e-16	0.869289	1.99946e-17	0.119615	0.011096	36.4678	OID20704	no_MHC	UKB
rs2424639	20	24717724	CST7	ENSG00000077984	bipolar_noukb	C	2583	rs6083529	unconditioned	3.24139e-12	0.873799	4.45982e-13	0.12022	0.00598148	26.455	OID20704	no_MHC	UKB
rs2424639	20	24717724	CST7	ENSG00000077984	bipolar_noukb	C	2585	rs6083551	unconditioned	4.29088e-15	0.868707	5.90521e-16	0.119542	0.0117508	33.0823	OID20704	no_MHC	UKB
rs2424639	20	24717724	CST7	ENSG00000077984	bipolar_noukb	C	2584	rs6083668	unconditioned	0.00271306	0.787489	0.00037332	0.108258	0.101166	5.90968	OID20704	no_MHC	UKB
rs2424639	20	24717724	CST7	ENSG00000077984	bipolar_noukb	C	2584	rs6083717	unconditioned	1.28039e-51	0.828438	1.76183e-52	0.113937	0.0576257	117.185	OID20704	no_MHC	UKB
rs2424639	20	24717724	CST7	ENSG00000077984	bipolar_noukb	C	2584	rs6132757	unconditioned	1.02796e-09	0.868052	1.41448e-10	0.119431	0.012517	20.6957	OID20704	no_MHC	UKB
rs2424639	20	24717724	CST7	ENSG00000077984	bipolar_noukb	C	2589	rs6138296	unconditioned	3.09911e-08	0.873493	4.26548e-09	0.120217	0.00628914	17.2896	OID20704	no_MHC	UKB
rs2424639	20	24717724	CST7	ENSG00000077984	bipolar_noukb	C	2583	rs6138327	unconditioned	2.02419e-18	0.847021	2.78581e-19	0.116536	0.0364435	40.7414	OID20704	no_MHC	UKB
rs2424639	20	24717724	CST7	ENSG00000077984	bipolar_noukb	C	2632	rs6138403	unconditioned	0.000765477	0.86503	0.000106539	0.120381	0.0137175	7.17501	OID20704	no_MHC	UKB
rs2424639	20	24717724	CST7	ENSG00000077984	bipolar_noukb	C	2694	rs6138437	unconditioned	4.9614e-98	0.867753	7.32769e-99	0.128158	0.00408868	224.052	OID20704	no_MHC	UKB
rs2424639	20	24717724	CST7	ENSG00000077984	bipolar_noukb	C	2584	rs61548213	unconditioned	8.20373e-07	0.869219	1.1289e-07	0.119601	0.0111797	14.0135	OID20704	no_MHC	UKB
rs2424639	20	24717724	CST7	ENSG00000077984	bipolar_noukb	C	2598	rs62217192	unconditioned	1.65213e-28	0.872217	2.27537e-29	0.120117	0.00766662	63.9703	OID20704	no_MHC	UKB
rs2424639	20	24717724	CST7	ENSG00000077984	bipolar_noukb	C	2586	rs66817095	unconditioned	7.43864e-08	0.864156	1.02376e-08	0.118915	0.0169294	16.414	OID20704	no_MHC	UKB
rs2424639	20	24717724	CST7	ENSG00000077984	bipolar_noukb	C	2586	rs7261946	unconditioned	5.0248e-09	0.858371	6.92127e-10	0.11821	0.023419	19.1089	OID20704	no_MHC	UKB
rs2424639	20	24717724	CST7	ENSG00000077984	bipolar_noukb	C	2607	rs7264934	unconditioned	4.15921e-06	0.870344	5.7546e-07	0.12041	0.0092417	12.3902	OID20704	no_MHC	UKB
rs2424639	20	24717724	CST7	ENSG00000077984	bipolar_noukb	C	2583	rs73104772	unconditioned	1.13691e-06	0.862414	1.56445e-07	0.118653	0.0189314	13.6872	OID20704	no_MHC	UKB
rs2424639	20	24717724	CST7	ENSG00000077984	bipolar_noukb	C	2587	rs73108147	unconditioned	2.58167e-66	0.865599	3.56707e-67	0.119584	0.0148168	151.022	OID20704	no_MHC	UKB
rs2424639	20	24717724	CST7	ENSG00000077984	bipolar_noukb	C	2583	rs73112274	unconditioned	8.80227e-66	0.858986	1.21128e-66	0.118182	0.0228324	149.796	OID20704	no_MHC	UKB
rs2424639	20	24717724	CST7	ENSG00000077984	bipolar_noukb	C	2597	rs74173649	unconditioned	3.31482e-06	0.871703	4.56523e-07	0.120044	0.00824905	12.6171	OID20704	no_MHC	UKB
rs2424639	20	24717724	CST7	ENSG00000077984	bipolar_noukb	C	2587	rs75631109	unconditioned	1.23527e-11	0.866178	1.70027e-12	0.119209	0.0146129	25.1171	OID20704	no_MHC	UKB
rs2424639	20	24717724	CST7	ENSG00000077984	bipolar_noukb	C	2583	rs76540864	unconditioned	1.6494e-47	0.86319	2.26964e-48	0.11876	0.0180493	107.721	OID20704	no_MHC	UKB
rs2424639	20	24717724	CST7	ENSG00000077984	bipolar_noukb	C	2583	rs77509289	unconditioned	9.78093e-14	0.870353	1.3458e-14	0.119746	0.00990187	29.9558	OID20704	no_MHC	UKB
rs2424639	20	24717724	CST7	ENSG00000077984	bipolar_noukb	C	2585	rs78309633	unconditioned	2.43243e-12	0.843442	3.34885e-13	0.11608	0.0404776	26.7421	OID20704	no_MHC	UKB
rs2424639	20	24717724	CST7	ENSG00000077984	bipolar_noukb	C	2584	rs79283944	unconditioned	5.92103e-05	0.819425	8.14741e-06	0.112686	0.0678215	9.73442	OID20704	no_MHC	UKB
rs2424639	20	24717724	CST7	ENSG00000077984	bipolar_noukb	C	2626	rs79304811	unconditioned	8.06647e-21	0.754908	1.11479e-21	0.104188	0.140904	46.2666	OID20704	no_MHC	UKB
rs2424639	20	24717724	CST7	ENSG00000077984	bipolar_noukb	C	2583	rs79315751	unconditioned	1.51431e-09	0.867517	2.08367e-10	0.119355	0.0131276	20.3083	OID20704	no_MHC	UKB
rs2424639	20	24717724	CST7	ENSG00000077984	bipolar_noukb	C	2589	rs79475683	unconditioned	4.57039e-18	0.854877	6.31893e-19	0.118167	0.0269565	39.9269	OID20704	no_MHC	UKB
rs2424639	20	24717724	CST7	ENSG00000077984	bipolar_noukb	C	2585	rs8184053	unconditioned	2.5151e-20	0.874384	3.46096e-21	0.120316	0.00529947	45.1294	OID20704	no_MHC	UKB
rs2424639	20	24717724	CST7	ENSG00000077984	bipolar_noukb	C	2583	rs9679924	unconditioned	1.69896e-18	0.87504	2.33756e-19	0.12039	0.00456946	40.9165	OID20704	no_MHC	UKB
rs2424639	20	24717724	CST7	ENSG00000077984	bipolar_noukb	C	2583	rs9784193	unconditioned	0.00141506	0.859001	0.000194696	0.118167	0.0212221	6.56058	OID20704	no_MHC	UKB
rs2424639	20	24717724	CST7	ENSG00000077984	depression_Als_noukb_included	C	3167	unconditioned	unconditioned	0	0.958561	0	0.0346811	0.0067577	4272.49	OID20704	no_MHC	UKB
rs2424639	20	24717724	CST7	ENSG00000077984	depression_Als_noukb_included	C	2481	rs11087491	unconditioned	6.15237e-06	0.952962	1.81684e-07	0.0281227	0.0189087	11.9987	OID20704	no_MHC	UKB
rs2424639	20	24717724	CST7	ENSG00000077984	depression_Als_noukb_included	C	2484	rs11087506	unconditioned	1.78404e-07	0.967878	5.27046e-09	0.0285897	0.00353252	15.5392	OID20704	no_MHC	UKB
rs2424639	20	24717724	CST7	ENSG00000077984	depression_Als_noukb_included	C	2512	rs111285475	unconditioned	1.28846e-17	0.96258	3.8299e-19	0.0286035	0.00881621	38.8905	OID20704	no_MHC	UKB
rs2424639	20	24717724	CST7	ENSG00000077984	depression_Als_noukb_included	C	2481	rs11699401	unconditioned	3.28854e-16	0.963766	9.71355e-18	0.0284595	0.00777411	35.6509	OID20704	no_MHC	UKB
rs2424639	20	24717724	CST7	ENSG00000077984	depression_Als_noukb_included	C	2484	rs118006273	unconditioned	1.26213e-07	0.958547	3.72943e-09	0.0283107	0.0131421	15.8853	OID20704	no_MHC	UKB
rs2424639	20	24717724	CST7	ENSG00000077984	depression_Als_noukb_included	C	2479	rs118103826	unconditioned	0.00112153	0.965121	3.31104e-05	0.0284875	0.0052366	6.79306	OID20704	no_MHC	UKB
rs2424639	20	24717724	CST7	ENSG00000077984	depression_Als_noukb_included	C	2483	rs12480635	unconditioned	1.44322e-60	0.965668	4.26324e-62	0.0285198	0.00581274	137.788	OID20704	no_MHC	UKB
rs2424639	20	24717724	CST7	ENSG00000077984	depression_Als_noukb_included	C	2481	rs139627887	unconditioned	4.12908e-07	0.958726	1.21934e-08	0.0282989	0.0129745	14.7	OID20704	no_MHC	UKB
rs2424639	20	24717724	CST7	ENSG00000077984	depression_Als_noukb_included	C	2480	rs141838048	unconditioned	6.59834e-10	0.964131	1.9485e-11	0.0284635	0.00740568	21.139	OID20704	no_MHC	UKB
rs2424639	20	24717724	CST7	ENSG00000077984	depression_Als_noukb_included	C	2483	rs144342428	unconditioned	3.18161e-09	0.961964	9.40014e-11	0.0284119	0.00962419	19.5659	OID20704	no_MHC	UKB
rs2424639	20	24717724	CST7	ENSG00000077984	depression_Als_noukb_included	C	2482	rs144595245	unconditioned	0.000242279	0.966869	7.15701e-06	0.0285573	0.00432407	8.32542	OID20704	no_MHC	UKB
rs2424639	20	24717724	CST7	ENSG00000077984	depression_Als_noukb_included	C	2482	rs145581581	unconditioned	3.71261e-10	0.951008	1.09768e-11	0.0280968	0.0208957	21.7141	OID20704	no_MHC	UKB
rs2424639	20	24717724	CST7	ENSG00000077984	depression_Als_noukb_included	C	2486	rs146143067	unconditioned	2.14248e-10	0.963564	6.33044e-12	0.0284626	0.00797352	22.2639	OID20704	no_MHC	UKB
rs2424639	20	24717724	CST7	ENSG00000077984	depression_Als_noukb_included	C	2480	rs146698286	unconditioned	5.30886e-12	0.963503	1.56775e-13	0.028445	0.00805243	25.9616	OID20704	no_MHC	UKB
rs2424639	20	24717724	CST7	ENSG00000077984	depression_Als_noukb_included	C	2481	rs151317761	unconditioned	3.62178e-08	0.941601	1.07171e-09	0.0278321	0.0305669	17.1337	OID20704	no_MHC	UKB
rs2424639	20	24717724	CST7	ENSG00000077984	depression_Als_noukb_included	C	2482	rs182725466	unconditioned	1.30236e-39	0.960525	3.84634e-41	0.0283566	0.0111181	89.5366	OID20704	no_MHC	UKB
rs2424639	20	24717724	CST7	ENSG00000077984	depression_Als_noukb_included	C	2479	rs191271004	unconditioned	4.76067e-11	0.964377	1.40547e-12	0.0284636	0.00715905	23.768	OID20704	no_MHC	UKB
rs2424639	20	24717724	CST7	ENSG00000077984	depression_Als_noukb_included	C	2480	rs227592	unconditioned	1.55071e-12	0.96156	4.57855e-14	0.0283805	0.0100595	27.1923	OID20704	no_MHC	UKB
rs2424639	20	24717724	CST7	ENSG00000077984	depression_Als_noukb_included	C	2675	rs227651	unconditioned	9.96466e-21	0.96322	3.02298e-22	0.0292136	0.00756592	46.0552	OID20704	no_MHC	UKB
rs2424639	20	24717724	CST7	ENSG00000077984	depression_Als_noukb_included	C	2483	rs2424639	unconditioned	2.74769e-47	0.968738	8.11681e-49	0.0286143	0.00264817	107.211	OID20704	no_MHC	UKB
rs2424639	20	24717724	CST7	ENSG00000077984	depression_Als_noukb_included	C	2479	rs35101101	unconditioned	6.02272e-10	0.967224	1.77806e-11	0.0285506	0.00422516	21.2303	OID20704	no_MHC	UKB
rs2424639	20	24717724	CST7	ENSG00000077984	depression_Als_noukb_included	C	2485	rs3646	unconditioned	7.78361e-23	0.967887	2.29974e-24	0.0285936	0.00351912	50.9074	OID20704	no_MHC	UKB
rs2424639	20	24717724	CST7	ENSG00000077984	depression_Als_noukb_included	C	2485	rs4311121	unconditioned	0.000207369	0.960321	6.12645e-06	0.0283603	0.0111048	8.48101	OID20704	no_MHC	UKB
rs2424639	20	24717724	CST7	ENSG00000077984	depression_Als_noukb_included	C	2481	rs55880764	unconditioned	8.84482e-17	0.964204	2.6125e-18	0.0284725	0.00732368	36.9641	OID20704	no_MHC	UKB
rs2424639	20	24717724	CST7	ENSG00000077984	depression_Als_noukb_included	C	2483	rs56407217	unconditioned	1.40496e-05	0.961962	4.15099e-07	0.0284118	0.00961183	11.1729	OID20704	no_MHC	UKB
rs2424639	20	24717724	CST7	ENSG00000077984	depression_Als_noukb_included	C	2484	rs6036745	unconditioned	3.45728e-08	0.968885	1.02122e-09	0.0286167	0.00249871	17.1802	OID20704	no_MHC	UKB
rs2424639	20	24717724	CST7	ENSG00000077984	depression_Als_noukb_included	C	2481	rs6036836	unconditioned	1.25573e-08	0.861475	3.72409e-10	0.0254355	0.113089	18.193	OID20704	no_MHC	UKB
rs2424639	20	24717724	CST7	ENSG00000077984	depression_Als_noukb_included	C	2482	rs6036858	unconditioned	1.70113e-17	0.96442	5.02712e-19	0.0284931	0.00708653	38.6127	OID20704	no_MHC	UKB
rs2424639	20	24717724	CST7	ENSG00000077984	depression_Als_noukb_included	C	2661	rs6036969	unconditioned	1.28959e-06	0.965385	3.90927e-08	0.0292595	0.00535436	13.5612	OID20704	no_MHC	UKB
rs2424639	20	24717724	CST7	ENSG00000077984	depression_Als_noukb_included	C	2481	rs6049821	unconditioned	1.94688e-06	0.967565	5.74926e-08	0.028569	0.00386407	13.1493	OID20704	no_MHC	UKB
rs2424639	20	24717724	CST7	ENSG00000077984	depression_Als_noukb_included	C	2483	rs6050266	unconditioned	1.41544e-139	0.96137	4.18182e-141	0.0283927	0.0102373	319.712	OID20704	no_MHC	UKB
rs2424639	20	24717724	CST7	ENSG00000077984	depression_Als_noukb_included	C	2480	rs6050337	unconditioned	2.68901e-35	0.967213	7.93981e-37	0.0285545	0.0042329	79.6013	OID20704	no_MHC	UKB
rs2424639	20	24717724	CST7	ENSG00000077984	depression_Als_noukb_included	C	2482	rs6083471	unconditioned	1.61299e-16	0.965068	4.76434e-18	0.0284991	0.00643275	36.3633	OID20704	no_MHC	UKB
rs2424639	20	24717724	CST7	ENSG00000077984	depression_Als_noukb_included	C	2480	rs6083529	unconditioned	3.59472e-12	0.969001	1.06134e-13	0.0286073	0.0023915	26.3516	OID20704	no_MHC	UKB
rs2424639	20	24717724	CST7	ENSG00000077984	depression_Als_noukb_included	C	2482	rs6083551	unconditioned	4.78333e-15	0.968364	1.41269e-16	0.0285962	0.00304017	32.9736	OID20704	no_MHC	UKB
rs2424639	20	24717724	CST7	ENSG00000077984	depression_Als_noukb_included	C	2481	rs6083668	unconditioned	0.00335208	0.962255	9.89891e-05	0.0284102	0.00588378	5.69818	OID20704	no_MHC	UKB
rs2424639	20	24717724	CST7	ENSG00000077984	depression_Als_noukb_included	C	2481	rs6083717	unconditioned	1.48051e-51	0.957988	4.37205e-53	0.0282763	0.0137353	117.039	OID20704	no_MHC	UKB
rs2424639	20	24717724	CST7	ENSG00000077984	depression_Als_noukb_included	C	2481	rs6132757	unconditioned	1.1392e-09	0.961934	3.36548e-11	0.0284083	0.00965757	20.5929	OID20704	no_MHC	UKB
rs2424639	20	24717724	CST7	ENSG00000077984	depression_Als_noukb_included	C	2486	rs6138296	unconditioned	3.43749e-08	0.968816	1.01555e-09	0.0286195	0.0025644	17.1859	OID20704	no_MHC	UKB
rs2424639	20	24717724	CST7	ENSG00000077984	depression_Als_noukb_included	C	2480	rs6138327	unconditioned	2.28825e-18	0.957604	6.75886e-20	0.0282708	0.0141253	40.6187	OID20704	no_MHC	UKB
rs2424639	20	24717724	CST7	ENSG00000077984	depression_Als_noukb_included	C	2529	rs6138403	unconditioned	0.000853071	0.962085	2.53417e-05	0.0285716	0.00846498	7.06667	OID20704	no_MHC	UKB
rs2424639	20	24717724	CST7	ENSG00000077984	depression_Als_noukb_included	C	2591	rs6138437	unconditioned	5.44018e-98	0.951507	1.64001e-99	0.0286646	0.0198283	223.96	OID20704	no_MHC	UKB
rs2424639	20	24717724	CST7	ENSG00000077984	depression_Als_noukb_included	C	2481	rs61548213	unconditioned	9.14557e-07	0.96893	2.70046e-08	0.0286076	0.00246178	13.9048	OID20704	no_MHC	UKB
rs2424639	20	24717724	CST7	ENSG00000077984	depression_Als_noukb_included	C	2495	rs62217192	unconditioned	1.834e-28	0.968224	5.4253e-30	0.0286386	0.00313703	63.8659	OID20704	no_MHC	UKB
rs2424639	20	24717724	CST7	ENSG00000077984	depression_Als_noukb_included	C	2483	rs66817095	unconditioned	8.32717e-08	0.967331	2.45968e-09	0.0285689	0.0040996	16.3012	OID20704	no_MHC	UKB
rs2424639	20	24717724	CST7	ENSG00000077984	depression_Als_noukb_included	C	2483	rs7261946	unconditioned	5.63075e-09	0.961964	1.66362e-10	0.0284118	0.00962438	18.995	OID20704	no_MHC	UKB
rs2424639	20	24717724	CST7	ENSG00000077984	depression_Als_noukb_included	C	2504	rs7264934	unconditioned	4.62058e-06	0.966848	1.36977e-07	0.0286578	0.00448953	12.285	OID20704	no_MHC	UKB
rs2424639	20	24717724	CST7	ENSG00000077984	depression_Als_noukb_included	C	2480	rs73104772	unconditioned	1.26252e-06	0.957682	3.72911e-08	0.0282732	0.0140434	13.5824	OID20704	no_MHC	UKB
rs2424639	20	24717724	CST7	ENSG00000077984	depression_Als_noukb_included	C	2484	rs73108147	unconditioned	2.86671e-66	0.961513	8.47025e-68	0.0283996	0.0100875	150.917	OID20704	no_MHC	UKB
rs2424639	20	24717724	CST7	ENSG00000077984	depression_Als_noukb_included	C	2480	rs73112274	unconditioned	9.88763e-66	0.965082	2.91973e-67	0.0284916	0.00642663	149.679	OID20704	no_MHC	UKB
rs2424639	20	24717724	CST7	ENSG00000077984	depression_Als_noukb_included	C	2494	rs74173649	unconditioned	3.67841e-06	0.967273	1.08819e-07	0.0286108	0.00411281	12.513	OID20704	no_MHC	UKB
rs2424639	20	24717724	CST7	ENSG00000077984	depression_Als_noukb_included	C	2484	rs75631109	unconditioned	1.36423e-11	0.956681	4.03107e-13	0.0282532	0.0150654	25.0178	OID20704	no_MHC	UKB
rs2424639	20	24717724	CST7	ENSG00000077984	depression_Als_noukb_included	C	2480	rs76540864	unconditioned	1.81976e-47	0.952557	5.37607e-49	0.0281218	0.0193214	107.623	OID20704	no_MHC	UKB
rs2424639	20	24717724	CST7	ENSG00000077984	depression_Als_noukb_included	C	2480	rs77509289	unconditioned	1.08113e-13	0.962024	3.19284e-15	0.0284013	0.00957449	29.8556	OID20704	no_MHC	UKB
rs2424639	20	24717724	CST7	ENSG00000077984	depression_Als_noukb_included	C	2482	rs78309633	unconditioned	2.78153e-12	0.964528	8.2154e-14	0.0284809	0.00699093	26.608	OID20704	no_MHC	UKB
rs2424639	20	24717724	CST7	ENSG00000077984	depression_Als_noukb_included	C	2481	rs79283944	unconditioned	6.95402e-05	0.962343	2.05357e-06	0.0284095	0.00917611	9.57361	OID20704	no_MHC	UKB
rs2424639	20	24717724	CST7	ENSG00000077984	depression_Als_noukb_included	C	2523	rs79304811	unconditioned	1.0253e-20	0.959776	3.04391e-22	0.0284822	0.011742	46.0267	OID20704	no_MHC	UKB
rs2424639	20	24717724	CST7	ENSG00000077984	depression_Als_noukb_included	C	2480	rs79315751	unconditioned	1.17474e-09	0.672995	3.52174e-11	0.0198685	0.307137	20.5622	OID20704	no_MHC	UKB
rs2424639	20	24717724	CST7	ENSG00000077984	depression_Als_noukb_included	C	2483	rs79475683	unconditioned	0.00049529	0.963396	1.46291e-05	0.0284476	0.00764694	7.61037	OID20704	no_MHC	UKB
rs2424639	20	24717724	CST7	ENSG00000077984	depression_Als_noukb_included	C	2482	rs8184053	unconditioned	2.78467e-20	0.968067	8.2243e-22	0.0285877	0.00334507	45.0276	OID20704	no_MHC	UKB
rs2424639	20	24717724	CST7	ENSG00000077984	depression_Als_noukb_included	C	2480	rs9679924	unconditioned	1.88148e-18	0.969005	5.55508e-20	0.0286076	0.00238713	40.8145	OID20704	no_MHC	UKB
rs2424639	20	24717724	CST7	ENSG00000077984	depression_Als_noukb_included	C	2480	rs9784193	unconditioned	0.00158217	0.959094	4.67134e-05	0.0283062	0.0109709	6.44896	OID20704	no_MHC	UKB
rs2424639	20	24717724	CST7	ENSG00000077984	depression_Als_ukb_included	C	3285	unconditioned	unconditioned	0	0.909494	0	0.0877357	0.00277024	4272.54	OID20704	no_MHC	UKB
rs2424639	20	24717724	CST7	ENSG00000077984	depression_Als_ukb_included	C	2530	rs11087491	unconditioned	5.84669e-06	0.909153	5.21682e-07	0.0811112	0.0097293	12.0496	OID20704	no_MHC	UKB
rs2424639	20	24717724	CST7	ENSG00000077984	depression_Als_ukb_included	C	2533	rs11087506	unconditioned	1.64943e-07	0.894886	1.47369e-08	0.0799288	0.0251855	15.6177	OID20704	no_MHC	UKB
rs2424639	20	24717724	CST7	ENSG00000077984	depression_Als_ukb_included	C	2561	rs111285475	unconditioned	1.21973e-17	0.911391	1.09012e-18	0.081447	0.00716214	38.9453	OID20704	no_MHC	UKB
rs2424639	20	24717724	CST7	ENSG00000077984	depression_Als_ukb_included	C	2530	rs11699401	unconditioned	3.12695e-16	0.916449	2.78995e-17	0.0817663	0.00178498	35.7013	OID20704	no_MHC	UKB
rs2424639	20	24717724	CST7	ENSG00000077984	depression_Als_ukb_included	C	2532	rs118006273	unconditioned	1.20529e-07	0.915411	1.07552e-08	0.0816816	0.00290771	15.9314	OID20704	no_MHC	UKB
rs2424639	20	24717724	CST7	ENSG00000077984	depression_Als_ukb_included	C	2529	rs118103826	unconditioned	1.55111e-39	0.905225	1.38412e-40	0.0807632	0.0140113	89.3618	OID20704	no_MHC	UKB
rs2424639	20	24717724	CST7	ENSG00000077984	depression_Als_ukb_included	C	2532	rs12480635	unconditioned	1.36772e-60	0.914975	1.22044e-61	0.0816418	0.00338283	137.842	OID20704	no_MHC	UKB
rs2424639	20	24717724	CST7	ENSG00000077984	depression_Als_ukb_included	C	2530	rs139627887	unconditioned	3.94121e-07	0.915126	3.51662e-08	0.0816506	0.00322329	14.7466	OID20704	no_MHC	UKB
rs2424639	20	24717724	CST7	ENSG00000077984	depression_Als_ukb_included	C	2529	rs141838048	unconditioned	6.24918e-10	0.913107	5.57583e-11	0.0814664	0.005427	21.1934	OID20704	no_MHC	UKB
rs2424639	20	24717724	CST7	ENSG00000077984	depression_Als_ukb_included	C	2531	rs144342428	unconditioned	3.01625e-09	0.911889	2.69135e-10	0.0813598	0.0067511	19.6193	OID20704	no_MHC	UKB
rs2424639	20	24717724	CST7	ENSG00000077984	depression_Als_ukb_included	C	2531	rs144595245	unconditioned	0.000228233	0.912098	2.03665e-05	0.0813855	0.00626824	8.38514	OID20704	no_MHC	UKB
rs2424639	20	24717724	CST7	ENSG00000077984	depression_Als_ukb_included	C	2531	rs145581581	unconditioned	3.55772e-10	0.911203	3.17471e-11	0.0813033	0.00749383	21.7567	OID20704	no_MHC	UKB
rs2424639	20	24717724	CST7	ENSG00000077984	depression_Als_ukb_included	C	2535	rs146143067	unconditioned	2.00067e-10	0.89981	1.78536e-11	0.0802775	0.019912	22.3324	OID20704	no_MHC	UKB
rs2424639	20	24717724	CST7	ENSG00000077984	depression_Als_ukb_included	C	2529	rs146698286	unconditioned	5.02016e-12	0.911072	4.47935e-13	0.0812849	0.00764276	26.0176	OID20704	no_MHC	UKB
rs2424639	20	24717724	CST7	ENSG00000077984	depression_Als_ukb_included	C	2530	rs151317761	unconditioned	3.50934e-08	0.911554	3.13155e-09	0.0813351	0.00711052	17.1653	OID20704	no_MHC	UKB
rs2424639	20	24717724	CST7	ENSG00000077984	depression_Als_ukb_included	C	2532	rs182725466	unconditioned	1.65486e-71	0.911711	1.47673e-72	0.0813508	0.00693818	162.98	OID20704	no_MHC	UKB
rs2424639	20	24717724	CST7	ENSG00000077984	depression_Als_ukb_included	C	2529	rs191271004	unconditioned	1.12229e-20	0.911653	1.00138e-21	0.0813367	0.00701004	45.9363	OID20704	no_MHC	UKB
rs2424639	20	24717724	CST7	ENSG00000077984	depression_Als_ukb_included	C	2529	rs227592	unconditioned	1.47688e-12	0.915802	1.31768e-13	0.0817059	0.00249167	27.2411	OID20704	no_MHC	UKB
rs2424639	20	24717724	CST7	ENSG00000077984	depression_Als_ukb_included	C	2723	rs227651	unconditioned	9.46616e-21	0.915058	8.49403e-22	0.0821058	0.00283584	46.1066	OID20704	no_MHC	UKB
rs2424639	20	24717724	CST7	ENSG00000077984	depression_Als_ukb_included	C	2531	rs2424639	unconditioned	2.59881e-47	0.916259	2.31889e-48	0.0817549	0.0019866	107.266	OID20704	no_MHC	UKB
rs2424639	20	24717724	CST7	ENSG00000077984	depression_Als_ukb_included	C	2528	rs35101101	unconditioned	5.70569e-10	0.916354	5.09055e-11	0.0817542	0.0018917	21.2844	OID20704	no_MHC	UKB
rs2424639	20	24717724	CST7	ENSG00000077984	depression_Als_ukb_included	C	2534	rs3646	unconditioned	7.36106e-23	0.915374	6.56897e-24	0.0816845	0.00294194	50.9633	OID20704	no_MHC	UKB
rs2424639	20	24717724	CST7	ENSG00000077984	depression_Als_ukb_included	C	2533	rs4311121	unconditioned	0.000194864	0.911025	1.73872e-05	0.0812808	0.00748204	8.54321	OID20704	no_MHC	UKB
rs2424639	20	24717724	CST7	ENSG00000077984	depression_Als_ukb_included	C	2529	rs55880764	unconditioned	8.38408e-17	0.913977	7.4806e-18	0.0815441	0.00447867	37.0176	OID20704	no_MHC	UKB
rs2424639	20	24717724	CST7	ENSG00000077984	depression_Als_ukb_included	C	2531	rs56407217	unconditioned	1.3318e-05	0.911842	1.18835e-06	0.0813556	0.00678792	11.2264	OID20704	no_MHC	UKB
rs2424639	20	24717724	CST7	ENSG00000077984	depression_Als_ukb_included	C	2533	rs6036745	unconditioned	3.26977e-08	0.916381	2.9177e-09	0.0817694	0.00185006	17.236	OID20704	no_MHC	UKB
rs2424639	20	24717724	CST7	ENSG00000077984	depression_Als_ukb_included	C	2530	rs6036836	unconditioned	1.32833e-08	0.911291	1.18525e-09	0.0813058	0.00740351	18.1368	OID20704	no_MHC	UKB
rs2424639	20	24717724	CST7	ENSG00000077984	depression_Als_ukb_included	C	2531	rs6036858	unconditioned	1.60324e-17	0.90888	1.43078e-18	0.0811011	0.0100193	38.6719	OID20704	no_MHC	UKB
rs2424639	20	24717724	CST7	ENSG00000077984	depression_Als_ukb_included	C	2705	rs6036969	unconditioned	1.22182e-06	0.914683	1.09519e-07	0.0819846	0.00333095	13.6152	OID20704	no_MHC	UKB
rs2424639	20	24717724	CST7	ENSG00000077984	depression_Als_ukb_included	C	2530	rs6049821	unconditioned	1.84075e-06	0.914865	1.64244e-07	0.081627	0.00350571	13.2053	OID20704	no_MHC	UKB
rs2424639	20	24717724	CST7	ENSG00000077984	depression_Als_ukb_included	C	2532	rs6050266	unconditioned	1.3448e-139	0.912855	1.20003e-140	0.0814529	0.00569163	319.763	OID20704	no_MHC	UKB
rs2424639	20	24717724	CST7	ENSG00000077984	depression_Als_ukb_included	C	2529	rs6050337	unconditioned	2.53764e-35	0.912783	2.26422e-36	0.0814376	0.00577902	79.6592	OID20704	no_MHC	UKB
rs2424639	20	24717724	CST7	ENSG00000077984	depression_Als_ukb_included	C	2531	rs6083471	unconditioned	1.52846e-16	0.914469	1.36386e-17	0.0815952	0.00393619	36.4171	OID20704	no_MHC	UKB
rs2424639	20	24717724	CST7	ENSG00000077984	depression_Als_ukb_included	C	2529	rs6083529	unconditioned	3.39881e-12	0.916231	3.03246e-13	0.0817452	0.00202361	26.4076	OID20704	no_MHC	UKB
rs2424639	20	24717724	CST7	ENSG00000077984	depression_Als_ukb_included	C	2531	rs6083551	unconditioned	4.52498e-15	0.916099	4.03764e-16	0.0817413	0.00215979	33.0292	OID20704	no_MHC	UKB
rs2424639	20	24717724	CST7	ENSG00000077984	depression_Als_ukb_included	C	2530	rs6083668	unconditioned	0.00314176	0.911761	0.000280329	0.0813501	0.00346701	5.76297	OID20704	no_MHC	UKB
rs2424639	20	24717724	CST7	ENSG00000077984	depression_Als_ukb_included	C	2530	rs6083717	unconditioned	1.4147e-51	0.915347	1.26229e-52	0.0816706	0.00298201	117.085	OID20704	no_MHC	UKB
rs2424639	20	24717724	CST7	ENSG00000077984	depression_Als_ukb_included	C	2530	rs6132757	unconditioned	1.08513e-09	0.916318	9.68182e-11	0.0817547	0.00192704	20.6416	OID20704	no_MHC	UKB
rs2424639	20	24717724	CST7	ENSG00000077984	depression_Als_ukb_included	C	2535	rs6138296	unconditioned	3.24891e-08	0.91571	2.89923e-09	0.0817129	0.00257661	17.2424	OID20704	no_MHC	UKB
rs2424639	20	24717724	CST7	ENSG00000077984	depression_Als_ukb_included	C	2529	rs6138327	unconditioned	2.1723e-18	0.909002	1.93834e-19	0.0811002	0.00989742	40.6707	OID20704	no_MHC	UKB
rs2424639	20	24717724	CST7	ENSG00000077984	depression_Als_ukb_included	C	2578	rs6138403	unconditioned	0.000808766	0.913897	7.2319e-05	0.0817163	0.00350575	7.12	OID20704	no_MHC	UKB
rs2424639	20	24717724	CST7	ENSG00000077984	depression_Als_ukb_included	C	2639	rs6138437	unconditioned	5.23109e-98	0.914924	4.68183e-99	0.0818826	0.00319384	223.999	OID20704	no_MHC	UKB
rs2424639	20	24717724	CST7	ENSG00000077984	depression_Als_ukb_included	C	2530	rs61548213	unconditioned	8.65027e-07	0.916527	7.718e-08	0.0817733	0.00169884	13.9605	OID20704	no_MHC	UKB
rs2424639	20	24717724	CST7	ENSG00000077984	depression_Als_ukb_included	C	2544	rs62217192	unconditioned	1.72214e-28	0.909177	1.54008e-29	0.0812964	0.00952626	63.9288	OID20704	no_MHC	UKB
rs2424639	20	24717724	CST7	ENSG00000077984	depression_Als_ukb_included	C	2532	rs66817095	unconditioned	7.88636e-08	0.916164	7.03706e-09	0.0817479	0.00208797	16.3555	OID20704	no_MHC	UKB
rs2424639	20	24717724	CST7	ENSG00000077984	depression_Als_ukb_included	C	2531	rs7261946	unconditioned	5.33808e-09	0.911889	4.76309e-10	0.0813598	0.00675129	19.0484	OID20704	no_MHC	UKB
rs2424639	20	24717724	CST7	ENSG00000077984	depression_Als_ukb_included	C	2553	rs7264934	unconditioned	4.366e-06	0.913614	3.89993e-07	0.0816037	0.00477799	12.3417	OID20704	no_MHC	UKB
rs2424639	20	24717724	CST7	ENSG00000077984	depression_Als_ukb_included	C	2529	rs73104772	unconditioned	1.11968e-06	0.849341	9.99957e-08	0.0757775	0.0748804	13.7025	OID20704	no_MHC	UKB
rs2424639	20	24717724	CST7	ENSG00000077984	depression_Als_ukb_included	C	2533	rs73108147	unconditioned	2.72165e-66	0.912558	2.42872e-67	0.081428	0.00601428	150.969	OID20704	no_MHC	UKB
rs2424639	20	24717724	CST7	ENSG00000077984	depression_Als_ukb_included	C	2529	rs73112274	unconditioned	9.35825e-66	0.913256	8.34987e-67	0.0814797	0.00526422	149.734	OID20704	no_MHC	UKB
rs2424639	20	24717724	CST7	ENSG00000077984	depression_Als_ukb_included	C	2538	rs74173649	unconditioned	5.88948e-06	0.915532	5.25629e-07	0.0817074	0.00275393	12.0423	OID20704	no_MHC	UKB
rs2424639	20	24717724	CST7	ENSG00000077984	depression_Als_ukb_included	C	2533	rs75631109	unconditioned	1.29889e-11	0.910793	1.15918e-12	0.0812746	0.00793234	25.0669	OID20704	no_MHC	UKB
rs2424639	20	24717724	CST7	ENSG00000077984	depression_Als_ukb_included	C	2529	rs76540864	unconditioned	1.74212e-47	0.911729	1.55443e-48	0.0813435	0.00692702	107.666	OID20704	no_MHC	UKB
rs2424639	20	24717724	CST7	ENSG00000077984	depression_Als_ukb_included	C	2529	rs77509289	unconditioned	1.02864e-13	0.915327	9.17772e-15	0.0816645	0.00300864	29.9054	OID20704	no_MHC	UKB
rs2424639	20	24717724	CST7	ENSG00000077984	depression_Als_ukb_included	C	2531	rs78309633	unconditioned	2.6322e-12	0.912712	2.34872e-13	0.081436	0.00585158	26.6632	OID20704	no_MHC	UKB
rs2424639	20	24717724	CST7	ENSG00000077984	depression_Als_ukb_included	C	2530	rs79283944	unconditioned	6.60122e-05	0.913553	5.89006e-06	0.0815086	0.00486633	9.62567	OID20704	no_MHC	UKB
rs2424639	20	24717724	CST7	ENSG00000077984	depression_Als_ukb_included	C	2572	rs79304811	unconditioned	9.43558e-21	0.883057	8.43938e-22	0.0789444	0.0379985	46.1098	OID20704	no_MHC	UKB
rs2424639	20	24717724	CST7	ENSG00000077984	depression_Als_ukb_included	C	2529	rs79315751	unconditioned	1.3149e-09	0.753276	1.17627e-10	0.0672065	0.179517	20.4495	OID20704	no_MHC	UKB
rs2424639	20	24717724	CST7	ENSG00000077984	depression_Als_ukb_included	C	2532	rs79475683	unconditioned	0.000461213	0.913024	4.11543e-05	0.0814646	0.00500873	7.68165	OID20704	no_MHC	UKB
rs2424639	20	24717724	CST7	ENSG00000077984	depression_Als_ukb_included	C	2531	rs8184053	unconditioned	2.63501e-20	0.916068	2.3512e-21	0.0817379	0.00219382	45.0828	OID20704	no_MHC	UKB
rs2424639	20	24717724	CST7	ENSG00000077984	depression_Als_ukb_included	C	2529	rs9679924	unconditioned	1.77412e-18	0.913752	1.58293e-19	0.0815234	0.00472506	40.8732	OID20704	no_MHC	UKB
rs2424639	20	24717724	CST7	ENSG00000077984	depression_Als_ukb_included	C	2529	rs9784193	unconditioned	0.0014809	0.898883	0.000132127	0.0801796	0.0193246	6.51511	OID20704	no_MHC	UKB
rs2424639	20	24717724	CST7	ENSG00000077984	schizophrenia	C	3356	unconditioned	unconditioned	0	0.84518	0	0.145176	0.00964344	4272.62	OID20704	no_MHC	UKB
rs2424639	20	24717724	CST7	ENSG00000077984	schizophrenia	C	2592	rs11087491	unconditioned	5.49038e-06	0.853751	8.52611e-07	0.132567	0.013676	12.1125	OID20704	no_MHC	UKB
rs2424639	20	24717724	CST7	ENSG00000077984	schizophrenia	C	2595	rs11087506	unconditioned	1.56878e-07	0.851128	2.43692e-08	0.132196	0.0166754	15.6678	OID20704	no_MHC	UKB
rs2424639	20	24717724	CST7	ENSG00000077984	schizophrenia	C	2624	rs111285475	unconditioned	1.10964e-17	0.829151	1.73844e-18	0.12986	0.0409895	39.0399	OID20704	no_MHC	UKB
rs2424639	20	24717724	CST7	ENSG00000077984	schizophrenia	C	2592	rs11699401	unconditioned	2.8479e-16	0.834661	4.42278e-17	0.129587	0.0357521	35.7948	OID20704	no_MHC	UKB
rs2424639	20	24717724	CST7	ENSG00000077984	schizophrenia	C	2595	rs118006273	unconditioned	1.10899e-07	0.842273	1.72238e-08	0.130787	0.0269401	16.0146	OID20704	no_MHC	UKB
rs2424639	20	24717724	CST7	ENSG00000077984	schizophrenia	C	2591	rs118103826	unconditioned	1.45758e-39	0.850682	2.26266e-40	0.132038	0.0172804	89.424	OID20704	no_MHC	UKB
rs2424639	20	24717724	CST7	ENSG00000077984	schizophrenia	C	2594	rs12480635	unconditioned	1.28217e-60	0.857762	1.99129e-61	0.133207	0.00903044	137.907	OID20704	no_MHC	UKB
rs2424639	20	24717724	CST7	ENSG00000077984	schizophrenia	C	2592	rs139627887	unconditioned	3.6398e-07	0.845148	5.65231e-08	0.131221	0.0236312	14.8262	OID20704	no_MHC	UKB
rs2424639	20	24717724	CST7	ENSG00000077984	schizophrenia	C	2591	rs141838048	unconditioned	5.85291e-10	0.855205	9.08534e-11	0.13274	0.0120557	21.2589	OID20704	no_MHC	UKB
rs2424639	20	24717724	CST7	ENSG00000077984	schizophrenia	C	2594	rs144342428	unconditioned	2.61821e-09	0.791562	4.06617e-10	0.122847	0.0855909	19.7608	OID20704	no_MHC	UKB
rs2424639	20	24717724	CST7	ENSG00000077984	schizophrenia	C	2593	rs144595245	unconditioned	0.000215373	0.860723	3.34472e-05	0.133664	0.00536398	8.44314	OID20704	no_MHC	UKB
rs2424639	20	24717724	CST7	ENSG00000077984	schizophrenia	C	2593	rs145581581	unconditioned	3.19946e-10	0.819458	4.96921e-11	0.12722	0.0533215	21.8629	OID20704	no_MHC	UKB
rs2424639	20	24717724	CST7	ENSG00000077984	schizophrenia	C	2597	rs146143067	unconditioned	1.90499e-10	0.856776	2.95905e-11	0.133074	0.0101498	22.3814	OID20704	no_MHC	UKB
rs2424639	20	24717724	CST7	ENSG00000077984	schizophrenia	C	2591	rs146698286	unconditioned	4.71226e-12	0.855198	7.31474e-13	0.132738	0.012064	26.0809	OID20704	no_MHC	UKB
rs2424639	20	24717724	CST7	ENSG00000077984	schizophrenia	C	2592	rs151317761	unconditioned	3.22266e-08	0.83776	5.00413e-09	0.130055	0.0321854	17.2505	OID20704	no_MHC	UKB
rs2424639	20	24717724	CST7	ENSG00000077984	schizophrenia	C	2594	rs182725466	unconditioned	1.532e-71	0.844081	2.37963e-72	0.131085	0.0248345	163.057	OID20704	no_MHC	UKB
rs2424639	20	24717724	CST7	ENSG00000077984	schizophrenia	C	2590	rs191271004	unconditioned	4.19276e-11	0.849345	6.50774e-12	0.131811	0.0188441	23.8951	OID20704	no_MHC	UKB
rs2424639	20	24717724	CST7	ENSG00000077984	schizophrenia	C	2591	rs227592	unconditioned	1.35696e-12	0.841436	2.10624e-13	0.130578	0.0279862	27.3258	OID20704	no_MHC	UKB
rs2424639	20	24717724	CST7	ENSG00000077984	schizophrenia	C	2786	rs227651	unconditioned	8.85278e-21	0.855763	1.38858e-21	0.134218	0.0100188	46.1736	OID20704	no_MHC	UKB
rs2424639	20	24717724	CST7	ENSG00000077984	schizophrenia	C	2594	rs2424639	unconditioned	2.44283e-47	0.861265	3.7938e-48	0.133752	0.00498227	107.328	OID20704	no_MHC	UKB
rs2424639	20	24717724	CST7	ENSG00000077984	schizophrenia	C	2590	rs35101101	unconditioned	5.36797e-10	0.86211	8.33182e-11	0.133807	0.00408278	21.3454	OID20704	no_MHC	UKB
rs2424639	20	24717724	CST7	ENSG00000077984	schizophrenia	C	2595	rs3646	unconditioned	6.92992e-23	0.861758	1.07626e-23	0.133832	0.00441033	51.0236	OID20704	no_MHC	UKB
rs2424639	20	24717724	CST7	ENSG00000077984	schizophrenia	C	2596	rs4311121	unconditioned	0.000157463	0.736199	2.44449e-05	0.114139	0.14948	8.75632	OID20704	no_MHC	UKB
rs2424639	20	24717724	CST7	ENSG00000077984	schizophrenia	C	2592	rs55880764	unconditioned	7.41972e-17	0.808849	1.15229e-17	0.125549	0.0656017	37.1398	OID20704	no_MHC	UKB
rs2424639	20	24717724	CST7	ENSG00000077984	schizophrenia	C	2594	rs56407217	unconditioned	1.15791e-05	0.792787	1.79827e-06	0.123038	0.0841616	11.3663	OID20704	no_MHC	UKB
rs2424639	20	24717724	CST7	ENSG00000077984	schizophrenia	C	2595	rs6036745	unconditioned	3.07484e-08	0.861748	4.77545e-09	0.133831	0.00442127	17.2974	OID20704	no_MHC	UKB
rs2424639	20	24717724	CST7	ENSG00000077984	schizophrenia	C	2592	rs6036836	unconditioned	1.2474e-08	0.855768	1.93636e-09	0.132831	0.0114017	18.1996	OID20704	no_MHC	UKB
rs2424639	20	24717724	CST7	ENSG00000077984	schizophrenia	C	2593	rs6036858	unconditioned	1.5036e-17	0.852396	2.33441e-18	0.132324	0.0152801	38.7361	OID20704	no_MHC	UKB
rs2424639	20	24717724	CST7	ENSG00000077984	schizophrenia	C	2772	rs6036969	unconditioned	1.14142e-06	0.854485	1.78422e-07	0.133558	0.0119556	13.6832	OID20704	no_MHC	UKB
rs2424639	20	24717724	CST7	ENSG00000077984	schizophrenia	C	2592	rs6049821	unconditioned	1.72532e-06	0.857491	2.67927e-07	0.133152	0.00935493	13.2701	OID20704	no_MHC	UKB
rs2424639	20	24717724	CST7	ENSG00000077984	schizophrenia	C	2594	rs6050266	unconditioned	1.2545e-139	0.851608	1.94846e-140	0.132254	0.0161386	319.833	OID20704	no_MHC	UKB
rs2424639	20	24717724	CST7	ENSG00000077984	schizophrenia	C	2591	rs6050337	unconditioned	2.3946e-35	0.861328	3.71688e-36	0.13369	0.00498178	79.7173	OID20704	no_MHC	UKB
rs2424639	20	24717724	CST7	ENSG00000077984	schizophrenia	C	2593	rs6083471	unconditioned	1.36586e-16	0.817193	2.12201e-17	0.126903	0.0559036	36.5296	OID20704	no_MHC	UKB
rs2424639	20	24717724	CST7	ENSG00000077984	schizophrenia	C	2591	rs6083529	unconditioned	3.04873e-12	0.821854	4.73392e-13	0.127563	0.050583	26.5163	OID20704	no_MHC	UKB
rs2424639	20	24717724	CST7	ENSG00000077984	schizophrenia	C	2593	rs6083551	unconditioned	4.2394e-15	0.858278	6.58405e-16	0.133288	0.00843436	33.0944	OID20704	no_MHC	UKB
rs2424639	20	24717724	CST7	ENSG00000077984	schizophrenia	C	2592	rs6083668	unconditioned	0.00293156	0.850908	0.000455247	0.132125	0.0135792	5.83222	OID20704	no_MHC	UKB
rs2424639	20	24717724	CST7	ENSG00000077984	schizophrenia	C	2592	rs6083717	unconditioned	1.2999e-51	0.841077	2.01864e-52	0.130584	0.0283395	117.17	OID20704	no_MHC	UKB
rs2424639	20	24717724	CST7	ENSG00000077984	schizophrenia	C	2592	rs6132757	unconditioned	1.01987e-09	0.861207	1.58308e-10	0.133675	0.00511752	20.7036	OID20704	no_MHC	UKB
rs2424639	20	24717724	CST7	ENSG00000077984	schizophrenia	C	2597	rs6138296	unconditioned	3.0305e-08	0.854148	4.70843e-09	0.132694	0.0131581	17.312	OID20704	no_MHC	UKB
rs2424639	20	24717724	CST7	ENSG00000077984	schizophrenia	C	2591	rs6138327	unconditioned	2.00916e-18	0.840743	3.11917e-19	0.130495	0.0287616	40.7488	OID20704	no_MHC	UKB
rs2424639	20	24717724	CST7	ENSG00000077984	schizophrenia	C	2640	rs6138403	unconditioned	0.00075613	0.854462	0.000117666	0.132956	0.0117076	7.1873	OID20704	no_MHC	UKB
rs2424639	20	24717724	CST7	ENSG00000077984	schizophrenia	C	2702	rs6138437	unconditioned	4.92655e-98	0.86166	7.68496e-99	0.134407	0.00393278	224.059	OID20704	no_MHC	UKB
rs2424639	20	24717724	CST7	ENSG00000077984	schizophrenia	C	2592	rs61548213	unconditioned	7.98626e-07	0.846168	1.24002e-07	0.131362	0.0224691	14.0404	OID20704	no_MHC	UKB
rs2424639	20	24717724	CST7	ENSG00000077984	schizophrenia	C	2606	rs62217192	unconditioned	1.61571e-28	0.852985	2.51282e-29	0.132645	0.0143695	63.9926	OID20704	no_MHC	UKB
rs2424639	20	24717724	CST7	ENSG00000077984	schizophrenia	C	2594	rs66817095	unconditioned	7.41118e-08	0.860958	1.15097e-08	0.133703	0.00533879	16.4177	OID20704	no_MHC	UKB
rs2424639	20	24717724	CST7	ENSG00000077984	schizophrenia	C	2594	rs7261946	unconditioned	4.63363e-09	0.79156	7.19619e-10	0.122846	0.0855935	19.1899	OID20704	no_MHC	UKB
rs2424639	20	24717724	CST7	ENSG00000077984	schizophrenia	C	2615	rs7264934	unconditioned	4.01546e-06	0.840257	6.25972e-07	0.130959	0.0287794	12.4254	OID20704	no_MHC	UKB
rs2424639	20	24717724	CST7	ENSG00000077984	schizophrenia	C	2591	rs73104772	unconditioned	1.12867e-06	0.856163	1.752e-07	0.132888	0.0109471	13.6945	OID20704	no_MHC	UKB
rs2424639	20	24717724	CST7	ENSG00000077984	schizophrenia	C	2595	rs73108147	unconditioned	2.54699e-66	0.854025	3.95604e-67	0.132636	0.0133392	151.036	OID20704	no_MHC	UKB
rs2424639	20	24717724	CST7	ENSG00000077984	schizophrenia	C	2591	rs73112274	unconditioned	8.7862e-66	0.857446	1.36384e-66	0.133087	0.00946657	149.797	OID20704	no_MHC	UKB
rs2424639	20	24717724	CST7	ENSG00000077984	schizophrenia	C	2605	rs74173649	unconditioned	3.26868e-06	0.859562	5.07736e-07	0.133512	0.00692175	12.6311	OID20704	no_MHC	UKB
rs2424639	20	24717724	CST7	ENSG00000077984	schizophrenia	C	2595	rs75631109	unconditioned	1.21545e-11	0.852294	1.88807e-12	0.132379	0.0153274	25.1333	OID20704	no_MHC	UKB
rs2424639	20	24717724	CST7	ENSG00000077984	schizophrenia	C	2591	rs76540864	unconditioned	1.63387e-47	0.855096	2.53622e-48	0.132723	0.0121811	107.731	OID20704	no_MHC	UKB
rs2424639	20	24717724	CST7	ENSG00000077984	schizophrenia	C	2591	rs77509289	unconditioned	9.63029e-14	0.856946	1.49487e-14	0.13301	0.0100447	29.9713	OID20704	no_MHC	UKB
rs2424639	20	24717724	CST7	ENSG00000077984	schizophrenia	C	2593	rs78309633	unconditioned	2.35774e-12	0.817548	3.66495e-13	0.127027	0.0554252	26.7733	OID20704	no_MHC	UKB
rs2424639	20	24717724	CST7	ENSG00000077984	schizophrenia	C	2592	rs79283944	unconditioned	6.09864e-05	0.844003	9.47068e-06	0.131042	0.0248843	9.70486	OID20704	no_MHC	UKB
rs2424639	20	24717724	CST7	ENSG00000077984	schizophrenia	C	2634	rs79304811	unconditioned	9.07227e-21	0.849073	1.41098e-21	0.132034	0.0188926	46.1491	OID20704	no_MHC	UKB
rs2424639	20	24717724	CST7	ENSG00000077984	schizophrenia	C	2591	rs79315751	unconditioned	1.47175e-09	0.843138	2.28482e-10	0.130867	0.025995	20.3368	OID20704	no_MHC	UKB
rs2424639	20	24717724	CST7	ENSG00000077984	schizophrenia	C	2597	rs79475683	unconditioned	4.35141e-18	0.813954	6.76846e-19	0.126548	0.059498	39.976	OID20704	no_MHC	UKB
rs2424639	20	24717724	CST7	ENSG00000077984	schizophrenia	C	2593	rs8184053	unconditioned	2.47572e-20	0.860688	3.84475e-21	0.133658	0.00565379	45.1452	OID20704	no_MHC	UKB
rs2424639	20	24717724	CST7	ENSG00000077984	schizophrenia	C	2591	rs9679924	unconditioned	1.6715e-18	0.860893	2.59453e-19	0.133624	0.00548291	40.9328	OID20704	no_MHC	UKB
rs2424639	20	24717724	CST7	ENSG00000077984	schizophrenia	C	2591	rs9784193	unconditioned	0.001403	0.852223	0.000217785	0.132275	0.0138816	6.56914	OID20704	no_MHC	UKB
rs62215827	20	24829964	CST7	ENSG00000077984	adhd	C	3009	unconditioned	unconditioned	0	0.940481	0	0.0507899	0.00872925	4272.49	OID20704	no_MHC	UKB
rs62215827	20	24829964	CST7	ENSG00000077984	adhd	C	2629	rs11087506	unconditioned	2.67926e-08	0.944033	1.22238e-09	0.0430574	0.0129092	17.4351	OID20704	no_MHC	UKB
rs62215827	20	24829964	CST7	ENSG00000077984	adhd	C	2623	rs111804118	unconditioned	3.23706e-11	0.806326	1.49566e-12	0.0370992	0.156575	24.1538	OID20704	no_MHC	UKB
rs62215827	20	24829964	CST7	ENSG00000077984	adhd	C	2624	rs113873760	unconditioned	7.82618e-05	0.934915	3.56748e-06	0.0425947	0.0224082	9.45545	OID20704	no_MHC	UKB
rs62215827	20	24829964	CST7	ENSG00000077984	adhd	C	2623	rs116969149	unconditioned	2.70132e-17	0.94011	1.23081e-18	0.0428176	0.0170726	38.1502	OID20704	no_MHC	UKB
rs62215827	20	24829964	CST7	ENSG00000077984	adhd	C	2624	rs11697736	unconditioned	1.56807e-50	0.936095	7.14887e-52	0.0426555	0.02125	114.679	OID20704	no_MHC	UKB
rs62215827	20	24829964	CST7	ENSG00000077984	adhd	C	2624	rs11699401	unconditioned	1.58221e-22	0.947248	7.20945e-24	0.0431523	0.00959959	50.198	OID20704	no_MHC	UKB
rs62215827	20	24829964	CST7	ENSG00000077984	adhd	C	2622	rs117038867	unconditioned	0.000739552	0.916346	3.36831e-05	0.0416941	0.041187	7.20947	OID20704	no_MHC	UKB
rs62215827	20	24829964	CST7	ENSG00000077984	adhd	C	2622	rs117577016	unconditioned	0.00360797	0.917792	0.000164326	0.0417645	0.0366713	5.62461	OID20704	no_MHC	UKB
rs62215827	20	24829964	CST7	ENSG00000077984	adhd	C	2623	rs118103826	unconditioned	1.26737e-51	0.936252	5.77511e-53	0.0426419	0.0211062	117.195	OID20704	no_MHC	UKB
rs62215827	20	24829964	CST7	ENSG00000077984	adhd	C	2622	rs118124832	unconditioned	0.00443636	0.909913	0.000202055	0.0413982	0.0440509	5.41792	OID20704	no_MHC	UKB
rs62215827	20	24829964	CST7	ENSG00000077984	adhd	C	2623	rs12480635	unconditioned	2.09966e-53	0.934682	9.56809e-55	0.0425704	0.0227479	121.295	OID20704	no_MHC	UKB
rs62215827	20	24829964	CST7	ENSG00000077984	adhd	C	2622	rs1326295	unconditioned	5.27767e-06	0.948375	2.40373e-07	0.0431856	0.00843384	12.152	OID20704	no_MHC	UKB
rs62215827	20	24829964	CST7	ENSG00000077984	adhd	C	2623	rs138983456	unconditioned	2.93046e-07	0.94262	1.33532e-08	0.0429378	0.0144422	15.0429	OID20704	no_MHC	UKB
rs62215827	20	24829964	CST7	ENSG00000077984	adhd	C	2649	rs139089346	unconditioned	1.86489e-62	0.93253	8.59032e-64	0.042931	0.0245389	142.137	OID20704	no_MHC	UKB
rs62215827	20	24829964	CST7	ENSG00000077984	adhd	C	2622	rs139627887	unconditioned	6.38326e-05	0.933593	2.90728e-06	0.042497	0.0238434	9.65925	OID20704	no_MHC	UKB
rs62215827	20	24829964	CST7	ENSG00000077984	adhd	C	2622	rs144342428	unconditioned	1.13274e-05	0.933929	5.15912e-07	0.0425125	0.0235471	11.3883	OID20704	no_MHC	UKB
rs62215827	20	24829964	CST7	ENSG00000077984	adhd	C	2623	rs145581581	unconditioned	1.64047e-35	0.901986	7.4775e-37	0.0410569	0.0569568	80.0955	OID20704	no_MHC	UKB
rs62215827	20	24829964	CST7	ENSG00000077984	adhd	C	2622	rs147403783	unconditioned	0.000282214	0.812502	1.28535e-05	0.0368553	0.150348	8.17284	OID20704	no_MHC	UKB
rs62215827	20	24829964	CST7	ENSG00000077984	adhd	C	2624	rs151317761	unconditioned	0.00170831	0.919573	7.78967e-05	0.0418946	0.0367467	6.37225	OID20704	no_MHC	UKB
rs62215827	20	24829964	CST7	ENSG00000077984	adhd	C	2622	rs182725466	unconditioned	2.31153e-34	0.932908	1.05279e-35	0.042465	0.0246271	77.45	OID20704	no_MHC	UKB
rs62215827	20	24829964	CST7	ENSG00000077984	adhd	C	2622	rs184605088	unconditioned	0.00332663	0.900474	0.000151512	0.0409573	0.0550901	5.7058	OID20704	no_MHC	UKB
rs62215827	20	24829964	CST7	ENSG00000077984	adhd	C	2622	rs227592	unconditioned	3.07172e-14	0.934059	1.39903e-15	0.0425186	0.023422	31.114	OID20704	no_MHC	UKB
rs62215827	20	24829964	CST7	ENSG00000077984	adhd	C	2713	rs227651	unconditioned	1.24831e-15	0.9473	5.76823e-17	0.0437644	0.0089356	34.317	OID20704	no_MHC	UKB
rs62215827	20	24829964	CST7	ENSG00000077984	adhd	C	2623	rs2424638	unconditioned	5.1099e-65	0.708608	2.34601e-66	0.0322738	0.259118	148.037	OID20704	no_MHC	UKB
rs62215827	20	24829964	CST7	ENSG00000077984	adhd	C	2623	rs2892217	unconditioned	2.29222e-30	0.951899	1.04411e-31	0.0433545	0.00474673	68.248	OID20704	no_MHC	UKB
rs62215827	20	24829964	CST7	ENSG00000077984	adhd	C	2622	rs35101101	unconditioned	3.3846e-05	0.895863	1.54153e-06	0.040739	0.0633627	10.2937	OID20704	no_MHC	UKB
rs62215827	20	24829964	CST7	ENSG00000077984	adhd	C	2628	rs3646	unconditioned	1.1045e-21	0.910379	5.05127e-23	0.0415868	0.0480347	48.2549	OID20704	no_MHC	UKB
rs62215827	20	24829964	CST7	ENSG00000077984	adhd	C	2624	rs55880764	unconditioned	1.98259e-14	0.948164	9.03346e-16	0.0431933	0.00864281	31.5518	OID20704	no_MHC	UKB
rs62215827	20	24829964	CST7	ENSG00000077984	adhd	C	2623	rs57671803	unconditioned	1.20593e-05	0.947293	5.49364e-07	0.0431444	0.00954999	11.3257	OID20704	no_MHC	UKB
rs62215827	20	24829964	CST7	ENSG00000077984	adhd	C	2622	rs6036836	unconditioned	0.000432792	0.91585	1.97117e-05	0.0416707	0.042027	7.74525	OID20704	no_MHC	UKB
rs62215827	20	24829964	CST7	ENSG00000077984	adhd	C	2622	rs6049821	unconditioned	6.0625e-24	0.933425	2.76119e-25	0.0424891	0.0240862	53.4599	OID20704	no_MHC	UKB
rs62215827	20	24829964	CST7	ENSG00000077984	adhd	C	2623	rs6050266	unconditioned	1.14988e-44	0.941143	5.23912e-46	0.0428647	0.0159921	101.174	OID20704	no_MHC	UKB
rs62215827	20	24829964	CST7	ENSG00000077984	adhd	C	2624	rs6050337	unconditioned	8.36175e-11	0.94565	3.81123e-12	0.0430909	0.0112589	23.2048	OID20704	no_MHC	UKB
rs62215827	20	24829964	CST7	ENSG00000077984	adhd	C	2629	rs6083668	unconditioned	2.18082e-05	0.925444	9.94128e-07	0.0421541	0.0323792	10.7332	OID20704	no_MHC	UKB
rs62215827	20	24829964	CST7	ENSG00000077984	adhd	C	2622	rs6083717	unconditioned	8.36797e-38	0.948872	3.81122e-39	0.0432087	0.00791969	85.3738	OID20704	no_MHC	UKB
rs62215827	20	24829964	CST7	ENSG00000077984	adhd	C	2623	rs6132757	unconditioned	6.91839e-37	0.947504	3.15168e-38	0.0431544	0.00934133	83.2615	OID20704	no_MHC	UKB
rs62215827	20	24829964	CST7	ENSG00000077984	adhd	C	2641	rs6138403	unconditioned	6.8201e-19	0.876176	3.11489e-20	0.0399329	0.0838915	41.8292	OID20704	no_MHC	UKB
rs62215827	20	24829964	CST7	ENSG00000077984	adhd	C	2729	rs6138437	unconditioned	4.33104e-135	0.950829	2.00019e-136	0.0439065	0.00526496	309.383	OID20704	no_MHC	UKB
rs62215827	20	24829964	CST7	ENSG00000077984	adhd	C	2622	rs6138489	unconditioned	7.09599e-07	0.929568	3.23189e-08	0.0423093	0.0281224	14.1586	OID20704	no_MHC	UKB
rs62215827	20	24829964	CST7	ENSG00000077984	adhd	C	2636	rs62217192	unconditioned	9.56418e-38	0.949673	4.36587e-39	0.0433438	0.00698289	85.2402	OID20704	no_MHC	UKB
rs62215827	20	24829964	CST7	ENSG00000077984	adhd	C	2627	rs6515626	unconditioned	0.0026056	0.839045	0.000118821	0.0381424	0.120088	5.95009	OID20704	no_MHC	UKB
rs62215827	20	24829964	CST7	ENSG00000077984	adhd	C	2622	rs7261946	unconditioned	2.89539e-06	0.945444	1.31872e-07	0.0430491	0.0115036	12.7524	OID20704	no_MHC	UKB
rs62215827	20	24829964	CST7	ENSG00000077984	adhd	C	2622	rs73108147	unconditioned	1.80621e-17	0.928328	8.22644e-19	0.0422516	0.0294203	38.5527	OID20704	no_MHC	UKB
rs62215827	20	24829964	CST7	ENSG00000077984	adhd	C	2623	rs73112274	unconditioned	1.24749e-37	0.946822	5.68307e-39	0.0431233	0.0100551	84.9745	OID20704	no_MHC	UKB
rs62215827	20	24829964	CST7	ENSG00000077984	adhd	C	2622	rs76540864	unconditioned	1.52699e-20	0.943027	6.95471e-22	0.0429364	0.0140364	45.6284	OID20704	no_MHC	UKB
rs62215827	20	24829964	CST7	ENSG00000077984	adhd	C	2632	rs76837880	unconditioned	3.64373e-21	0.912582	1.66483e-22	0.0416505	0.0457676	47.0613	OID20704	no_MHC	UKB
rs62215827	20	24829964	CST7	ENSG00000077984	adhd	C	2622	rs77509289	unconditioned	2.80351e-06	0.930241	1.27687e-07	0.0423407	0.0274155	12.7846	OID20704	no_MHC	UKB
rs62215827	20	24829964	CST7	ENSG00000077984	adhd	C	2623	rs77759768	unconditioned	1.20234e-09	0.944583	5.47766e-11	0.0430213	0.0123958	20.539	OID20704	no_MHC	UKB
rs62215827	20	24829964	CST7	ENSG00000077984	adhd	C	2623	rs78939985	unconditioned	9.32337e-05	0.92472	4.24765e-06	0.0420964	0.0330862	9.2804	OID20704	no_MHC	UKB
rs62215827	20	24829964	CST7	ENSG00000077984	adhd	C	2622	rs79283944	unconditioned	4.54926e-20	0.933425	2.07197e-21	0.0424891	0.0240862	44.5367	OID20704	no_MHC	UKB
rs62215827	20	24829964	CST7	ENSG00000077984	adhd	C	2634	rs79304811	unconditioned	6.30786e-22	0.940241	2.87922e-23	0.0429004	0.0168585	48.8151	OID20704	no_MHC	UKB
rs62215827	20	24829964	CST7	ENSG00000077984	adhd	C	2622	rs79475683	unconditioned	0.000108587	0.942736	4.94563e-06	0.042923	0.014228	9.12796	OID20704	no_MHC	UKB
rs62215827	20	24829964	CST7	ENSG00000077984	adhd	C	2623	rs8184053	unconditioned	0.000704898	0.920741	3.21147e-05	0.0419117	0.0366107	7.25746	OID20704	no_MHC	UKB
rs62215827	20	24829964	CST7	ENSG00000077984	adhd	C	2622	rs9679924	unconditioned	1.80424e-12	0.952055	8.21746e-14	0.0433571	0.00458795	27.0409	OID20704	no_MHC	UKB
rs62215827	20	24829964	CST7	ENSG00000077984	adhd	C	2622	rs9784193	unconditioned	9.46203e-08	0.934325	4.30951e-09	0.042531	0.0231443	16.1734	OID20704	no_MHC	UKB
rs62215827	20	24829964	CST7	ENSG00000077984	alzheimers	C	4351	unconditioned	unconditioned	0	0.9485	0	0.0500705	0.0014291	4272.54	OID20704	no_MHC	UKB
rs62215827	20	24829964	CST7	ENSG00000077984	alzheimers	C	2799	rs11087506	unconditioned	2.7785e-08	0.979376	5.35471e-10	0.0188727	0.00175076	17.3988	OID20704	no_MHC	UKB
rs62215827	20	24829964	CST7	ENSG00000077984	alzheimers	C	2794	rs111804118	unconditioned	3.73302e-11	0.97755	7.19455e-13	0.0188364	0.00361328	24.0112	OID20704	no_MHC	UKB
rs62215827	20	24829964	CST7	ENSG00000077984	alzheimers	C	2794	rs113873760	unconditioned	8.09639e-05	0.973713	1.56051e-06	0.01876	0.00744478	9.42151	OID20704	no_MHC	UKB
rs62215827	20	24829964	CST7	ENSG00000077984	alzheimers	C	2793	rs116969149	unconditioned	2.80898e-17	0.976698	5.41016e-19	0.0188069	0.00449512	38.1111	OID20704	no_MHC	UKB
rs62215827	20	24829964	CST7	ENSG00000077984	alzheimers	C	2794	rs11697736	unconditioned	1.64429e-50	0.976111	3.16792e-52	0.0188009	0.00508852	114.632	OID20704	no_MHC	UKB
rs62215827	20	24829964	CST7	ENSG00000077984	alzheimers	C	2794	rs11699401	unconditioned	1.63634e-22	0.979995	3.15125e-24	0.0188716	0.00113359	50.1644	OID20704	no_MHC	UKB
rs62215827	20	24829964	CST7	ENSG00000077984	alzheimers	C	2793	rs117038867	unconditioned	9.94039e-15	0.943078	1.91817e-16	0.0181596	0.0387629	32.2422	OID20704	no_MHC	UKB
rs62215827	20	24829964	CST7	ENSG00000077984	alzheimers	C	2792	rs117577016	unconditioned	0.00302607	0.971951	5.8269e-05	0.0187093	0.00625581	5.80049	OID20704	no_MHC	UKB
rs62215827	20	24829964	CST7	ENSG00000077984	alzheimers	C	2793	rs118103826	unconditioned	1.32998e-51	0.977051	2.56152e-53	0.0188137	0.00413504	117.147	OID20704	no_MHC	UKB
rs62215827	20	24829964	CST7	ENSG00000077984	alzheimers	C	2793	rs118124832	unconditioned	0.00290113	0.970654	5.58801e-05	0.0186886	0.00770058	5.84266	OID20704	no_MHC	UKB
rs62215827	20	24829964	CST7	ENSG00000077984	alzheimers	C	2793	rs12480635	unconditioned	2.20049e-53	0.978107	4.23787e-55	0.0188341	0.00305918	121.248	OID20704	no_MHC	UKB
rs62215827	20	24829964	CST7	ENSG00000077984	alzheimers	C	2792	rs1326295	unconditioned	5.42256e-06	0.975736	1.04415e-07	0.0187829	0.00547515	12.1249	OID20704	no_MHC	UKB
rs62215827	20	24829964	CST7	ENSG00000077984	alzheimers	C	2793	rs138983456	unconditioned	3.04173e-07	0.978461	5.85839e-09	0.0188425	0.00269656	15.0057	OID20704	no_MHC	UKB
rs62215827	20	24829964	CST7	ENSG00000077984	alzheimers	C	2819	rs139089346	unconditioned	1.12374e-66	0.9701	2.17277e-68	0.0187459	0.0111542	151.854	OID20704	no_MHC	UKB
rs62215827	20	24829964	CST7	ENSG00000077984	alzheimers	C	2793	rs139627887	unconditioned	8.09926e-36	0.974278	1.56014e-37	0.0187603	0.00696185	80.8013	OID20704	no_MHC	UKB
rs62215827	20	24829964	CST7	ENSG00000077984	alzheimers	C	2793	rs144342428	unconditioned	3.26093e-25	0.977307	6.28042e-27	0.0188187	0.00387398	56.3826	OID20704	no_MHC	UKB
rs62215827	20	24829964	CST7	ENSG00000077984	alzheimers	C	2793	rs145581581	unconditioned	1.78038e-35	0.975437	3.42931e-37	0.0187828	0.00578016	80.0137	OID20704	no_MHC	UKB
rs62215827	20	24829964	CST7	ENSG00000077984	alzheimers	C	2795	rs147403783	unconditioned	1.4352e-27	0.959183	2.77233e-29	0.018506	0.0223107	61.8085	OID20704	no_MHC	UKB
rs62215827	20	24829964	CST7	ENSG00000077984	alzheimers	C	2795	rs151317761	unconditioned	3.87787e-09	0.962966	7.48809e-11	0.0185762	0.0184577	19.368	OID20704	no_MHC	UKB
rs62215827	20	24829964	CST7	ENSG00000077984	alzheimers	C	2793	rs182725466	unconditioned	8.53748e-73	0.945411	1.64723e-74	0.0182045	0.036385	165.944	OID20704	no_MHC	UKB
rs62215827	20	24829964	CST7	ENSG00000077984	alzheimers	C	2792	rs184605088	unconditioned	0.0027946	0.970501	5.38118e-05	0.0186796	0.00797122	5.88007	OID20704	no_MHC	UKB
rs62215827	20	24829964	CST7	ENSG00000077984	alzheimers	C	2795	rs227592	unconditioned	1.15187e-169	0.965285	2.22088e-171	0.0185951	0.0161203	388.995	OID20704	no_MHC	UKB
rs62215827	20	24829964	CST7	ENSG00000077984	alzheimers	C	2895	rs227651	unconditioned	1.27792e-15	0.979495	2.48327e-17	0.0190321	0.00147326	34.2935	OID20704	no_MHC	UKB
rs62215827	20	24829964	CST7	ENSG00000077984	alzheimers	C	2793	rs2424638	unconditioned	7.06404e-65	0.979556	1.36034e-66	0.018862	0.00158192	147.713	OID20704	no_MHC	UKB
rs62215827	20	24829964	CST7	ENSG00000077984	alzheimers	C	2793	rs2892217	unconditioned	2.35928e-30	0.980051	4.5432e-32	0.0188715	0.00107793	68.2192	OID20704	no_MHC	UKB
rs62215827	20	24829964	CST7	ENSG00000077984	alzheimers	C	2793	rs35101101	unconditioned	3.87322e-11	0.974469	7.46083e-13	0.018764	0.00676707	23.9743	OID20704	no_MHC	UKB
rs62215827	20	24829964	CST7	ENSG00000077984	alzheimers	C	2798	rs3646	unconditioned	1.18845e-21	0.979884	2.28935e-23	0.0188745	0.00124186	48.1816	OID20704	no_MHC	UKB
rs62215827	20	24829964	CST7	ENSG00000077984	alzheimers	C	2794	rs55880764	unconditioned	2.03517e-14	0.973364	3.92144e-16	0.0187473	0.0078884	31.5256	OID20704	no_MHC	UKB
rs62215827	20	24829964	CST7	ENSG00000077984	alzheimers	C	2793	rs57671803	unconditioned	1.23081e-05	0.967992	2.37184e-07	0.0186404	0.013355	11.3053	OID20704	no_MHC	UKB
rs62215827	20	24829964	CST7	ENSG00000077984	alzheimers	C	2793	rs6036836	unconditioned	4.39515e-08	0.971684	8.46748e-10	0.0187104	0.00960604	16.9402	OID20704	no_MHC	UKB
rs62215827	20	24829964	CST7	ENSG00000077984	alzheimers	C	2793	rs6049821	unconditioned	5.86179e-30	0.977582	1.12894e-31	0.018824	0.00359367	67.3091	OID20704	no_MHC	UKB
rs62215827	20	24829964	CST7	ENSG00000077984	alzheimers	C	2793	rs6050266	unconditioned	1.19743e-44	0.978604	2.30603e-46	0.0188436	0.00255229	101.134	OID20704	no_MHC	UKB
rs62215827	20	24829964	CST7	ENSG00000077984	alzheimers	C	2794	rs6050337	unconditioned	8.66053e-11	0.979877	1.66821e-12	0.0188734	0.00124991	23.1697	OID20704	no_MHC	UKB
rs62215827	20	24829964	CST7	ENSG00000077984	alzheimers	C	2800	rs6083668	unconditioned	2.01651e-11	0.974198	3.88649e-13	0.018769	0.00703277	24.6271	OID20704	no_MHC	UKB
rs62215827	20	24829964	CST7	ENSG00000077984	alzheimers	C	2792	rs6083717	unconditioned	1.11981e-39	0.978615	2.15626e-41	0.0188413	0.00254347	89.6877	OID20704	no_MHC	UKB
rs62215827	20	24829964	CST7	ENSG00000077984	alzheimers	C	2793	rs6132757	unconditioned	7.1462e-37	0.978895	1.37621e-38	0.0188492	0.00225567	83.2291	OID20704	no_MHC	UKB
rs62215827	20	24829964	CST7	ENSG00000077984	alzheimers	C	2812	rs6138403	unconditioned	1.73578e-72	0.9717	3.34855e-74	0.0187358	0.00956447	165.235	OID20704	no_MHC	UKB
rs62215827	20	24829964	CST7	ENSG00000077984	alzheimers	C	2904	rs6138437	unconditioned	4.46519e-135	0.979928	8.66431e-137	0.0190136	0.001058	309.353	OID20704	no_MHC	UKB
rs62215827	20	24829964	CST7	ENSG00000077984	alzheimers	C	2792	rs6138489	unconditioned	7.45733e-07	0.977398	1.43596e-08	0.0188166	0.0037846	14.1089	OID20704	no_MHC	UKB
rs62215827	20	24829964	CST7	ENSG00000077984	alzheimers	C	2805	rs62217192	unconditioned	1.01151e-37	0.979524	1.94985e-39	0.0188804	0.00159518	85.1842	OID20704	no_MHC	UKB
rs62215827	20	24829964	CST7	ENSG00000077984	alzheimers	C	2797	rs6515626	unconditioned	0.00259003	0.965509	5.00747e-05	0.0186536	0.0131972	5.95609	OID20704	no_MHC	UKB
rs62215827	20	24829964	CST7	ENSG00000077984	alzheimers	C	2794	rs7261946	unconditioned	3.05005e-25	0.971307	5.87934e-27	0.0187131	0.00997973	56.4495	OID20704	no_MHC	UKB
rs62215827	20	24829964	CST7	ENSG00000077984	alzheimers	C	2793	rs73108147	unconditioned	6.36101e-70	0.97693	1.22513e-71	0.0188114	0.00425841	159.331	OID20704	no_MHC	UKB
rs62215827	20	24829964	CST7	ENSG00000077984	alzheimers	C	2793	rs73112274	unconditioned	1.2818e-37	0.972155	2.46939e-39	0.0187195	0.00912573	84.9474	OID20704	no_MHC	UKB
rs62215827	20	24829964	CST7	ENSG00000077984	alzheimers	C	2793	rs76540864	unconditioned	3.69159e-72	0.976835	7.11003e-74	0.0188096	0.00435541	164.48	OID20704	no_MHC	UKB
rs62215827	20	24829964	CST7	ENSG00000077984	alzheimers	C	2803	rs76837880	unconditioned	3.66455e-21	0.924742	7.14374e-23	0.0179698	0.0572887	47.0556	OID20704	no_MHC	UKB
rs62215827	20	24829964	CST7	ENSG00000077984	alzheimers	C	2793	rs77509289	unconditioned	1.10597e-21	0.97888	2.12987e-23	0.018849	0.00227122	48.2536	OID20704	no_MHC	UKB
rs62215827	20	24829964	CST7	ENSG00000077984	alzheimers	C	2793	rs77759768	unconditioned	1.24568e-09	0.978794	2.39893e-11	0.0188473	0.00235908	20.5036	OID20704	no_MHC	UKB
rs62215827	20	24829964	CST7	ENSG00000077984	alzheimers	C	2794	rs78939985	unconditioned	4.25876e-08	0.974988	8.2045e-10	0.0187769	0.00623475	16.9717	OID20704	no_MHC	UKB
rs62215827	20	24829964	CST7	ENSG00000077984	alzheimers	C	2793	rs79283944	unconditioned	4.52303e-24	0.978052	8.71082e-26	0.018833	0.00311477	53.7529	OID20704	no_MHC	UKB
rs62215827	20	24829964	CST7	ENSG00000077984	alzheimers	C	2804	rs79304811	unconditioned	6.54527e-22	0.973484	1.26178e-23	0.0187588	0.0077574	48.7781	OID20704	no_MHC	UKB
rs62215827	20	24829964	CST7	ENSG00000077984	alzheimers	C	2795	rs79475683	unconditioned	1.67244e-15	0.93622	3.25172e-17	0.0181573	0.0456227	34.0245	OID20704	no_MHC	UKB
rs62215827	20	24829964	CST7	ENSG00000077984	alzheimers	C	2793	rs8184053	unconditioned	0.000218636	0.97373	4.21028e-06	0.0187438	0.00730344	8.4281	OID20704	no_MHC	UKB
rs62215827	20	24829964	CST7	ENSG00000077984	alzheimers	C	2792	rs9679924	unconditioned	1.8559e-12	0.979746	3.57366e-14	0.0188642	0.00138997	27.0127	OID20704	no_MHC	UKB
rs62215827	20	24829964	CST7	ENSG00000077984	alzheimers	C	2793	rs9784193	unconditioned	3.1108e-49	0.975303	5.99193e-51	0.0187801	0.00591665	111.692	OID20704	no_MHC	UKB
rs62215827	20	24829964	CST7	ENSG00000077984	alzheimers_noukb	C	4317	unconditioned	unconditioned	0	0.847339	0	0.141641	0.0110207	4272.65	OID20704	no_MHC	UKB
rs62215827	20	24829964	CST7	ENSG00000077984	alzheimers_noukb	C	2815	rs11087506	unconditioned	2.6125e-08	0.920815	1.94349e-09	0.0684905	0.010694	17.4604	OID20704	no_MHC	UKB
rs62215827	20	24829964	CST7	ENSG00000077984	alzheimers_noukb	C	2810	rs111804118	unconditioned	3.48564e-11	0.912799	2.59074e-12	0.0678254	0.0193755	24.0798	OID20704	no_MHC	UKB
rs62215827	20	24829964	CST7	ENSG00000077984	alzheimers_noukb	C	2810	rs113873760	unconditioned	7.56132e-05	0.910201	5.61901e-06	0.0676173	0.0221002	9.48988	OID20704	no_MHC	UKB
rs62215827	20	24829964	CST7	ENSG00000077984	alzheimers_noukb	C	2809	rs116969149	unconditioned	2.63707e-17	0.917038	1.95965e-18	0.0681316	0.0148309	38.1743	OID20704	no_MHC	UKB
rs62215827	20	24829964	CST7	ENSG00000077984	alzheimers_noukb	C	2810	rs11697736	unconditioned	1.52562e-50	0.906357	1.13434e-51	0.0673636	0.0262793	114.707	OID20704	no_MHC	UKB
rs62215827	20	24829964	CST7	ENSG00000077984	alzheimers_noukb	C	2810	rs11699401	unconditioned	1.45959e-22	0.8741	1.08653e-23	0.0650079	0.0608918	50.2787	OID20704	no_MHC	UKB
rs62215827	20	24829964	CST7	ENSG00000077984	alzheimers_noukb	C	2809	rs117038867	unconditioned	9.50853e-15	0.902229	7.06763e-16	0.0670314	0.0307396	32.2866	OID20704	no_MHC	UKB
rs62215827	20	24829964	CST7	ENSG00000077984	alzheimers_noukb	C	2809	rs117577016	unconditioned	5.28802e-11	0.884771	3.93171e-12	0.0657343	0.0494948	23.663	OID20704	no_MHC	UKB
rs62215827	20	24829964	CST7	ENSG00000077984	alzheimers_noukb	C	2809	rs118103826	unconditioned	1.23667e-51	0.909192	9.19101e-53	0.0675487	0.0232588	117.219	OID20704	no_MHC	UKB
rs62215827	20	24829964	CST7	ENSG00000077984	alzheimers_noukb	C	2809	rs118124832	unconditioned	0.00259492	0.901025	0.00019289	0.0669472	0.0292397	5.9542	OID20704	no_MHC	UKB
rs62215827	20	24829964	CST7	ENSG00000077984	alzheimers_noukb	C	2809	rs12480635	unconditioned	2.07224e-53	0.921287	1.53981e-54	0.0684473	0.0102653	121.308	OID20704	no_MHC	UKB
rs62215827	20	24829964	CST7	ENSG00000077984	alzheimers_noukb	C	2808	rs1326295	unconditioned	5.13105e-06	0.924087	3.81213e-07	0.0686481	0.00725894	12.1802	OID20704	no_MHC	UKB
rs62215827	20	24829964	CST7	ENSG00000077984	alzheimers_noukb	C	2809	rs138983456	unconditioned	2.85423e-07	0.918185	2.12107e-08	0.0682197	0.0135951	15.0693	OID20704	no_MHC	UKB
rs62215827	20	24829964	CST7	ENSG00000077984	alzheimers_noukb	C	2835	rs139089346	unconditioned	1.05699e-66	0.913014	7.91756e-68	0.0683724	0.0186137	151.915	OID20704	no_MHC	UKB
rs62215827	20	24829964	CST7	ENSG00000077984	alzheimers_noukb	C	2809	rs139627887	unconditioned	7.40246e-36	0.891184	5.50322e-37	0.0662108	0.0426052	80.8913	OID20704	no_MHC	UKB
rs62215827	20	24829964	CST7	ENSG00000077984	alzheimers_noukb	C	2809	rs144342428	unconditioned	3.08806e-25	0.925458	2.29448e-26	0.0687572	0.00578464	56.4371	OID20704	no_MHC	UKB
rs62215827	20	24829964	CST7	ENSG00000077984	alzheimers_noukb	C	2809	rs145581581	unconditioned	1.66804e-35	0.914331	1.23959e-36	0.0679304	0.017739	80.0788	OID20704	no_MHC	UKB
rs62215827	20	24829964	CST7	ENSG00000077984	alzheimers_noukb	C	2811	rs147403783	unconditioned	1.35836e-27	0.908217	1.01038e-28	0.0675313	0.024252	61.8635	OID20704	no_MHC	UKB
rs62215827	20	24829964	CST7	ENSG00000077984	alzheimers_noukb	C	2811	rs151317761	unconditioned	3.63598e-09	0.903273	2.70425e-10	0.0671509	0.0295765	19.4324	OID20704	no_MHC	UKB
rs62215827	20	24829964	CST7	ENSG00000077984	alzheimers_noukb	C	2809	rs182725466	unconditioned	8.14857e-73	0.903051	6.0567e-74	0.0670925	0.0298565	165.991	OID20704	no_MHC	UKB
rs62215827	20	24829964	CST7	ENSG00000077984	alzheimers_noukb	C	2809	rs184605088	unconditioned	1.10836e-06	0.901436	8.23846e-08	0.0669725	0.0315905	13.7126	OID20704	no_MHC	UKB
rs62215827	20	24829964	CST7	ENSG00000077984	alzheimers_noukb	C	2811	rs227592	unconditioned	1.1003e-169	0.922265	8.17756e-171	0.0685343	0.00920116	389.041	OID20704	no_MHC	UKB
rs62215827	20	24829964	CST7	ENSG00000077984	alzheimers_noukb	C	2910	rs227651	unconditioned	1.19885e-15	0.918846	9.01735e-17	0.0691007	0.0120529	34.3574	OID20704	no_MHC	UKB
rs62215827	20	24829964	CST7	ENSG00000077984	alzheimers_noukb	C	2809	rs2424638	unconditioned	6.66911e-65	0.924797	4.9553e-66	0.0687081	0.00649448	147.771	OID20704	no_MHC	UKB
rs62215827	20	24829964	CST7	ENSG00000077984	alzheimers_noukb	C	2809	rs2892217	unconditioned	2.15557e-30	0.895393	1.60241e-31	0.0665235	0.0380834	68.3095	OID20704	no_MHC	UKB
rs62215827	20	24829964	CST7	ENSG00000077984	alzheimers_noukb	C	2809	rs35101101	unconditioned	3.66294e-11	0.921509	2.72179e-12	0.0684638	0.0100269	24.0302	OID20704	no_MHC	UKB
rs62215827	20	24829964	CST7	ENSG00000077984	alzheimers_noukb	C	2814	rs3646	unconditioned	1.11236e-21	0.917106	8.27434e-23	0.0682047	0.0146896	48.2478	OID20704	no_MHC	UKB
rs62215827	20	24829964	CST7	ENSG00000077984	alzheimers_noukb	C	2810	rs55880764	unconditioned	1.77993e-14	0.851285	1.32476e-15	0.0632739	0.0854413	31.6596	OID20704	no_MHC	UKB
rs62215827	20	24829964	CST7	ENSG00000077984	alzheimers_noukb	C	2809	rs57671803	unconditioned	1.13508e-05	0.892761	8.43857e-07	0.0663299	0.0408967	11.3862	OID20704	no_MHC	UKB
rs62215827	20	24829964	CST7	ENSG00000077984	alzheimers_noukb	C	2809	rs6036836	unconditioned	4.16338e-08	0.920435	3.0937e-09	0.0683839	0.0111814	16.9944	OID20704	no_MHC	UKB
rs62215827	20	24829964	CST7	ENSG00000077984	alzheimers_noukb	C	2809	rs6049821	unconditioned	5.54996e-30	0.92554	4.1237e-31	0.0687633	0.00569691	67.3638	OID20704	no_MHC	UKB
rs62215827	20	24829964	CST7	ENSG00000077984	alzheimers_noukb	C	2809	rs6050266	unconditioned	9.60737e-45	0.785327	7.15695e-46	0.0583461	0.156327	101.354	OID20704	no_MHC	UKB
rs62215827	20	24829964	CST7	ENSG00000077984	alzheimers_noukb	C	2810	rs6050337	unconditioned	8.13557e-11	0.920431	6.04762e-12	0.0684096	0.0111596	23.2322	OID20704	no_MHC	UKB
rs62215827	20	24829964	CST7	ENSG00000077984	alzheimers_noukb	C	2816	rs6083668	unconditioned	1.906e-11	0.920764	1.4172e-12	0.0684524	0.0107831	24.6834	OID20704	no_MHC	UKB
rs62215827	20	24829964	CST7	ENSG00000077984	alzheimers_noukb	C	2809	rs6083717	unconditioned	0	0.922721	0	0.0685539	0.00872483	1178.67	OID20704	no_MHC	UKB
rs62215827	20	24829964	CST7	ENSG00000077984	alzheimers_noukb	C	2809	rs6132757	unconditioned	6.75787e-37	0.925676	5.02118e-38	0.0687734	0.00555099	83.2849	OID20704	no_MHC	UKB
rs62215827	20	24829964	CST7	ENSG00000077984	alzheimers_noukb	C	2829	rs6138403	unconditioned	1.64117e-72	0.918801	1.22163e-73	0.0683798	0.0128189	165.291	OID20704	no_MHC	UKB
rs62215827	20	24829964	CST7	ENSG00000077984	alzheimers_noukb	C	2920	rs6138437	unconditioned	4.2015e-135	0.922104	3.15555e-136	0.0692464	0.00864914	309.414	OID20704	no_MHC	UKB
rs62215827	20	24829964	CST7	ENSG00000077984	alzheimers_noukb	C	2809	rs6138489	unconditioned	4.96045e-16	0.916633	3.68621e-17	0.0681015	0.0152657	35.2399	OID20704	no_MHC	UKB
rs62215827	20	24829964	CST7	ENSG00000077984	alzheimers_noukb	C	2822	rs62217192	unconditioned	9.21675e-38	0.915122	6.86417e-39	0.068137	0.0167407	85.2772	OID20704	no_MHC	UKB
rs62215827	20	24829964	CST7	ENSG00000077984	alzheimers_noukb	C	2813	rs6515626	unconditioned	0.00233806	0.904359	0.00017405	0.0672964	0.0258326	6.05843	OID20704	no_MHC	UKB
rs62215827	20	24829964	CST7	ENSG00000077984	alzheimers_noukb	C	2810	rs7261946	unconditioned	2.89778e-25	0.922777	2.15345e-26	0.0685663	0.00865711	56.5007	OID20704	no_MHC	UKB
rs62215827	20	24829964	CST7	ENSG00000077984	alzheimers_noukb	C	2809	rs73108147	unconditioned	5.62666e-70	0.864528	4.18498e-71	0.0642304	0.0712416	159.453	OID20704	no_MHC	UKB
rs62215827	20	24829964	CST7	ENSG00000077984	alzheimers_noukb	C	2809	rs73112274	unconditioned	1.20218e-37	0.911863	8.93435e-39	0.0677472	0.0203898	85.0115	OID20704	no_MHC	UKB
rs62215827	20	24829964	CST7	ENSG00000077984	alzheimers_noukb	C	2809	rs76540864	unconditioned	3.46059e-72	0.916091	2.57166e-73	0.0680613	0.0158477	164.545	OID20704	no_MHC	UKB
rs62215827	20	24829964	CST7	ENSG00000077984	alzheimers_noukb	C	2819	rs76837880	unconditioned	3.61052e-21	0.911217	2.68917e-22	0.0678478	0.0209355	47.0704	OID20704	no_MHC	UKB
rs62215827	20	24829964	CST7	ENSG00000077984	alzheimers_noukb	C	2809	rs77509289	unconditioned	1.03858e-21	0.919236	7.71755e-23	0.0682949	0.0124688	48.3164	OID20704	no_MHC	UKB
rs62215827	20	24829964	CST7	ENSG00000077984	alzheimers_noukb	C	2809	rs77759768	unconditioned	1.17284e-09	0.92154	8.7149e-11	0.0684661	0.00999423	20.5638	OID20704	no_MHC	UKB
rs62215827	20	24829964	CST7	ENSG00000077984	alzheimers_noukb	C	2810	rs78939985	unconditioned	3.90148e-08	0.893341	2.90089e-09	0.066383	0.0402756	17.0593	OID20704	no_MHC	UKB
rs62215827	20	24829964	CST7	ENSG00000077984	alzheimers_noukb	C	2809	rs79283944	unconditioned	4.2754e-24	0.924462	3.17674e-25	0.0686832	0.00685529	53.8092	OID20704	no_MHC	UKB
rs62215827	20	24829964	CST7	ENSG00000077984	alzheimers_noukb	C	2820	rs79304811	unconditioned	5.43132e-22	0.808046	4.04783e-23	0.0600899	0.131864	48.9647	OID20704	no_MHC	UKB
rs62215827	20	24829964	CST7	ENSG00000077984	alzheimers_noukb	C	2811	rs79475683	unconditioned	1.6077e-15	0.900192	1.19619e-16	0.0669453	0.0328626	34.064	OID20704	no_MHC	UKB
rs62215827	20	24829964	CST7	ENSG00000077984	alzheimers_noukb	C	2809	rs8184053	unconditioned	0.000202955	0.905516	1.50799e-05	0.0672545	0.0270112	8.50253	OID20704	no_MHC	UKB
rs62215827	20	24829964	CST7	ENSG00000077984	alzheimers_noukb	C	2809	rs9679924	unconditioned	4.62548e-39	0.924833	3.43684e-40	0.0687108	0.0064561	88.2692	OID20704	no_MHC	UKB
rs62215827	20	24829964	CST7	ENSG00000077984	alzheimers_noukb	C	2809	rs9784193	unconditioned	2.93743e-49	0.920932	2.18271e-50	0.068421	0.0106466	111.749	OID20704	no_MHC	UKB
rs62215827	20	24829964	CST7	ENSG00000077984	anxiety_cc	C	2588	unconditioned	unconditioned	0	0.911191	0	0.070385	0.0184245	4272.57	OID20704	no_MHC	UKB
rs62215827	20	24829964	CST7	ENSG00000077984	anxiety_cc	C	2273	rs11087506	unconditioned	2.52868e-08	0.891188	1.70026e-09	0.0598739	0.0489385	17.493	OID20704	no_MHC	UKB
rs62215827	20	24829964	CST7	ENSG00000077984	anxiety_cc	C	2268	rs111804118	unconditioned	2.05172e-10	0.883822	1.36925e-11	0.058926	0.0572518	22.3072	OID20704	no_MHC	UKB
rs62215827	20	24829964	CST7	ENSG00000077984	anxiety_cc	C	2268	rs113873760	unconditioned	0.000154576	0.916471	1.03024e-05	0.0610597	0.0223041	8.77482	OID20704	no_MHC	UKB
rs62215827	20	24829964	CST7	ENSG00000077984	anxiety_cc	C	2266	rs116969149	unconditioned	0.000265177	0.915018	1.76616e-05	0.0609192	0.02378	8.23511	OID20704	no_MHC	UKB
rs62215827	20	24829964	CST7	ENSG00000077984	anxiety_cc	C	2266	rs11697736	unconditioned	1.99061e-06	0.891469	1.32581e-07	0.0593253	0.0492038	13.1271	OID20704	no_MHC	UKB
rs62215827	20	24829964	CST7	ENSG00000077984	anxiety_cc	C	2268	rs11699401	unconditioned	1.53445e-22	0.91886	1.02265e-23	0.0612186	0.0199213	50.2287	OID20704	no_MHC	UKB
rs62215827	20	24829964	CST7	ENSG00000077984	anxiety_cc	C	2266	rs117038867	unconditioned	2.48304e-06	0.861682	1.65378e-07	0.0573096	0.0810056	12.906	OID20704	no_MHC	UKB
rs62215827	20	24829964	CST7	ENSG00000077984	anxiety_cc	C	2266	rs117577016	unconditioned	0.00336748	0.911773	0.000224284	0.0607029	0.0239321	5.69359	OID20704	no_MHC	UKB
rs62215827	20	24829964	CST7	ENSG00000077984	anxiety_cc	C	2266	rs118103826	unconditioned	9.01455e-06	0.889261	6.00396e-07	0.0591759	0.051554	11.6167	OID20704	no_MHC	UKB
rs62215827	20	24829964	CST7	ENSG00000077984	anxiety_cc	C	2266	rs118124832	unconditioned	0.00545993	0.902404	0.000363648	0.0600711	0.0317017	5.21032	OID20704	no_MHC	UKB
rs62215827	20	24829964	CST7	ENSG00000077984	anxiety_cc	C	2267	rs12480635	unconditioned	2.01735e-53	0.897188	1.34458e-54	0.0597554	0.0430563	121.335	OID20704	no_MHC	UKB
rs62215827	20	24829964	CST7	ENSG00000077984	anxiety_cc	C	2267	rs1326295	unconditioned	4.617e-10	0.92253	3.07587e-11	0.0614432	0.0160271	21.4961	OID20704	no_MHC	UKB
rs62215827	20	24829964	CST7	ENSG00000077984	anxiety_cc	C	2266	rs138983456	unconditioned	2.73573e-07	0.879981	1.82208e-08	0.0585479	0.0614706	15.1117	OID20704	no_MHC	UKB
rs62215827	20	24829964	CST7	ENSG00000077984	anxiety_cc	C	2275	rs139089346	unconditioned	5.76583e-11	0.91321	3.84738e-12	0.0609101	0.0258796	23.5765	OID20704	no_MHC	UKB
rs62215827	20	24829964	CST7	ENSG00000077984	anxiety_cc	C	2266	rs139627887	unconditioned	7.98658e-05	0.914113	5.3193e-06	0.0608577	0.0249441	9.43516	OID20704	no_MHC	UKB
rs62215827	20	24829964	CST7	ENSG00000077984	anxiety_cc	C	2267	rs144342428	unconditioned	3.06033e-25	0.917081	2.039e-26	0.0610804	0.0218385	56.4461	OID20704	no_MHC	UKB
rs62215827	20	24829964	CST7	ENSG00000077984	anxiety_cc	C	2266	rs145581581	unconditioned	0.000296209	0.923039	1.97284e-05	0.061462	0.0151831	8.12445	OID20704	no_MHC	UKB
rs62215827	20	24829964	CST7	ENSG00000077984	anxiety_cc	C	2266	rs147403783	unconditioned	0.000275224	0.912455	1.83308e-05	0.0607457	0.0265062	8.19792	OID20704	no_MHC	UKB
rs62215827	20	24829964	CST7	ENSG00000077984	anxiety_cc	C	2266	rs151317761	unconditioned	0.00155632	0.918676	0.000103655	0.0611681	0.0184955	6.46543	OID20704	no_MHC	UKB
rs62215827	20	24829964	CST7	ENSG00000077984	anxiety_cc	C	2266	rs182725466	unconditioned	1.07557e-23	0.868492	7.1636e-25	0.0577705	0.073737	52.8866	OID20704	no_MHC	UKB
rs62215827	20	24829964	CST7	ENSG00000077984	anxiety_cc	C	2266	rs184605088	unconditioned	0.00486298	0.908088	0.000323889	0.0604551	0.0262698	5.3261	OID20704	no_MHC	UKB
rs62215827	20	24829964	CST7	ENSG00000077984	anxiety_cc	C	2269	rs227592	unconditioned	1.09537e-169	0.918448	7.30289e-171	0.0612132	0.0203385	389.046	OID20704	no_MHC	UKB
rs62215827	20	24829964	CST7	ENSG00000077984	anxiety_cc	C	2370	rs227651	unconditioned	1.19796e-15	0.918102	8.20759e-17	0.0628831	0.0190149	34.3582	OID20704	no_MHC	UKB
rs62215827	20	24829964	CST7	ENSG00000077984	anxiety_cc	C	2267	rs2424638	unconditioned	6.59915e-65	0.915104	4.39696e-66	0.0609487	0.0239473	147.781	OID20704	no_MHC	UKB
rs62215827	20	24829964	CST7	ENSG00000077984	anxiety_cc	C	2267	rs2892217	unconditioned	2.21088e-30	0.918302	1.47301e-31	0.0611616	0.0205366	68.2842	OID20704	no_MHC	UKB
rs62215827	20	24829964	CST7	ENSG00000077984	anxiety_cc	C	2267	rs35101101	unconditioned	3.66065e-11	0.920843	2.43881e-12	0.0613309	0.0178265	24.0308	OID20704	no_MHC	UKB
rs62215827	20	24829964	CST7	ENSG00000077984	anxiety_cc	C	2272	rs3646	unconditioned	1.11754e-21	0.921308	7.4548e-23	0.0614408	0.0172515	48.2432	OID20704	no_MHC	UKB
rs62215827	20	24829964	CST7	ENSG00000077984	anxiety_cc	C	2268	rs55880764	unconditioned	1.90057e-14	0.908971	1.26709e-15	0.0605695	0.0304598	31.594	OID20704	no_MHC	UKB
rs62215827	20	24829964	CST7	ENSG00000077984	anxiety_cc	C	2267	rs57671803	unconditioned	1.02194e-05	0.784426	6.82942e-07	0.0522584	0.163305	11.4912	OID20704	no_MHC	UKB
rs62215827	20	24829964	CST7	ENSG00000077984	anxiety_cc	C	2267	rs6036836	unconditioned	4.06965e-08	0.898982	2.71237e-09	0.0598749	0.0411427	17.0171	OID20704	no_MHC	UKB
rs62215827	20	24829964	CST7	ENSG00000077984	anxiety_cc	C	2267	rs6049821	unconditioned	5.51806e-30	0.920158	3.67631e-31	0.0612853	0.0185568	67.3695	OID20704	no_MHC	UKB
rs62215827	20	24829964	CST7	ENSG00000077984	anxiety_cc	C	2266	rs6050266	unconditioned	0.000287885	0.886464	1.9174e-05	0.0589869	0.0542416	8.15295	OID20704	no_MHC	UKB
rs62215827	20	24829964	CST7	ENSG00000077984	anxiety_cc	C	2267	rs6050337	unconditioned	8.15057e-11	0.922044	5.42999e-12	0.0614109	0.0165452	23.2303	OID20704	no_MHC	UKB
rs62215827	20	24829964	CST7	ENSG00000077984	anxiety_cc	C	2274	rs6083668	unconditioned	1.90098e-11	0.918268	1.26841e-12	0.0612504	0.0204814	24.6861	OID20704	no_MHC	UKB
rs62215827	20	24829964	CST7	ENSG00000077984	anxiety_cc	C	2267	rs6083717	unconditioned	0	0.920659	0	0.0613186	0.0180224	1178.67	OID20704	no_MHC	UKB
rs62215827	20	24829964	CST7	ENSG00000077984	anxiety_cc	C	2267	rs6132757	unconditioned	6.71797e-37	0.920171	4.47573e-38	0.0612861	0.0185432	83.2909	OID20704	no_MHC	UKB
rs62215827	20	24829964	CST7	ENSG00000077984	anxiety_cc	C	2287	rs6138403	unconditioned	1.63864e-72	0.917495	1.10065e-73	0.0616061	0.0208989	165.292	OID20704	no_MHC	UKB
rs62215827	20	24829964	CST7	ENSG00000077984	anxiety_cc	C	2380	rs6138437	unconditioned	4.18147e-135	0.917784	2.87952e-136	0.0631831	0.0190328	309.418	OID20704	no_MHC	UKB
rs62215827	20	24829964	CST7	ENSG00000077984	anxiety_cc	C	2267	rs6138489	unconditioned	4.96566e-16	0.917522	3.30843e-17	0.0611097	0.0213681	35.2388	OID20704	no_MHC	UKB
rs62215827	20	24829964	CST7	ENSG00000077984	anxiety_cc	C	2280	rs62217192	unconditioned	9.26224e-38	0.919653	6.1956e-39	0.0614976	0.0188491	85.2723	OID20704	no_MHC	UKB
rs62215827	20	24829964	CST7	ENSG00000077984	anxiety_cc	C	2268	rs6515626	unconditioned	0.00366553	0.9008	0.000244623	0.0600808	0.035209	5.60878	OID20704	no_MHC	UKB
rs62215827	20	24829964	CST7	ENSG00000077984	anxiety_cc	C	2268	rs7261946	unconditioned	2.89299e-25	0.921182	1.92795e-26	0.0613723	0.0174454	56.5023	OID20704	no_MHC	UKB
rs62215827	20	24829964	CST7	ENSG00000077984	anxiety_cc	C	2266	rs73108147	unconditioned	2.06455e-06	0.921887	1.37505e-07	0.0613837	0.0167276	13.0906	OID20704	no_MHC	UKB
rs62215827	20	24829964	CST7	ENSG00000077984	anxiety_cc	C	2267	rs73112274	unconditioned	1.17873e-37	0.894221	7.85679e-39	0.0595578	0.0462213	85.0312	OID20704	no_MHC	UKB
rs62215827	20	24829964	CST7	ENSG00000077984	anxiety_cc	C	2266	rs76540864	unconditioned	3.33757e-21	0.8624	2.22292e-22	0.0573582	0.0802415	47.149	OID20704	no_MHC	UKB
rs62215827	20	24829964	CST7	ENSG00000077984	anxiety_cc	C	2266	rs76837880	unconditioned	1.26054e-11	0.922319	8.39555e-13	0.061413	0.0162679	25.0969	OID20704	no_MHC	UKB
rs62215827	20	24829964	CST7	ENSG00000077984	anxiety_cc	C	2267	rs77509289	unconditioned	1.01716e-21	0.900293	6.77911e-23	0.0599622	0.0397445	48.3373	OID20704	no_MHC	UKB
rs62215827	20	24829964	CST7	ENSG00000077984	anxiety_cc	C	2267	rs77759768	unconditioned	1.16096e-09	0.912171	7.73579e-11	0.0607533	0.0270759	20.574	OID20704	no_MHC	UKB
rs62215827	20	24829964	CST7	ENSG00000077984	anxiety_cc	C	2267	rs78939985	unconditioned	8.43154e-05	0.83556	5.63569e-06	0.0557407	0.10861	9.38095	OID20704	no_MHC	UKB
rs62215827	20	24829964	CST7	ENSG00000077984	anxiety_cc	C	2267	rs79283944	unconditioned	4.27021e-24	0.923268	2.84479e-25	0.0614924	0.01524	53.8104	OID20704	no_MHC	UKB
rs62215827	20	24829964	CST7	ENSG00000077984	anxiety_cc	C	2277	rs79304811	unconditioned	1.24488e-08	0.910935	8.33902e-10	0.0609921	0.0280727	18.2016	OID20704	no_MHC	UKB
rs62215827	20	24829964	CST7	ENSG00000077984	anxiety_cc	C	2266	rs79475683	unconditioned	0.000108346	0.918033	7.21616e-06	0.061123	0.0207283	9.13018	OID20704	no_MHC	UKB
rs62215827	20	24829964	CST7	ENSG00000077984	anxiety_cc	C	2267	rs8184053	unconditioned	0.000720722	0.903299	4.80216e-05	0.0601509	0.0357811	7.23526	OID20704	no_MHC	UKB
rs62215827	20	24829964	CST7	ENSG00000077984	anxiety_cc	C	2267	rs9679924	unconditioned	4.603e-39	0.920289	3.06666e-40	0.061294	0.0184172	88.2741	OID20704	no_MHC	UKB
rs62215827	20	24829964	CST7	ENSG00000077984	anxiety_cc	C	2267	rs9784193	unconditioned	2.92582e-49	0.917266	1.94937e-50	0.0610927	0.0216409	111.753	OID20704	no_MHC	UKB
rs62215827	20	24829964	CST7	ENSG00000077984	asd	C	3388	unconditioned	unconditioned	0	0.89729	0	0.0934679	0.009242	4272.6	OID20704	no_MHC	UKB
rs62215827	20	24829964	CST7	ENSG00000077984	asd	C	2773	rs11087506	unconditioned	1.74971e-08	0.616733	1.42643e-09	0.0499453	0.333322	17.8612	OID20704	no_MHC	UKB
rs62215827	20	24829964	CST7	ENSG00000077984	asd	C	2768	rs111804118	unconditioned	3.43916e-11	0.900607	2.71095e-12	0.0709628	0.0284305	24.0932	OID20704	no_MHC	UKB
rs62215827	20	24829964	CST7	ENSG00000077984	asd	C	2768	rs113873760	unconditioned	7.53645e-05	0.906249	5.93559e-06	0.0713525	0.0223168	9.49317	OID20704	no_MHC	UKB
rs62215827	20	24829964	CST7	ENSG00000077984	asd	C	2767	rs116969149	unconditioned	2.54438e-17	0.884733	2.00427e-18	0.0696467	0.0456208	38.2101	OID20704	no_MHC	UKB
rs62215827	20	24829964	CST7	ENSG00000077984	asd	C	2768	rs11697736	unconditioned	1.51188e-50	0.897732	1.19114e-51	0.0706967	0.0315713	114.716	OID20704	no_MHC	UKB
rs62215827	20	24829964	CST7	ENSG00000077984	asd	C	2768	rs11699401	unconditioned	1.5239e-22	0.912641	1.20014e-23	0.071859	0.0154999	50.2356	OID20704	no_MHC	UKB
rs62215827	20	24829964	CST7	ENSG00000077984	asd	C	2767	rs117038867	unconditioned	9.33542e-15	0.885722	7.35359e-16	0.0697245	0.0445536	32.305	OID20704	no_MHC	UKB
rs62215827	20	24829964	CST7	ENSG00000077984	asd	C	2767	rs117577016	unconditioned	5.36074e-11	0.896801	4.22196e-12	0.0705967	0.0326019	23.6493	OID20704	no_MHC	UKB
rs62215827	20	24829964	CST7	ENSG00000077984	asd	C	2767	rs118103826	unconditioned	1.21293e-51	0.891287	9.55351e-53	0.0701626	0.0385503	117.239	OID20704	no_MHC	UKB
rs62215827	20	24829964	CST7	ENSG00000077984	asd	C	2767	rs118124832	unconditioned	0.0026905	0.898782	0.000211886	0.0707548	0.0275606	5.91803	OID20704	no_MHC	UKB
rs62215827	20	24829964	CST7	ENSG00000077984	asd	C	2767	rs12480635	unconditioned	2.0534e-53	0.912785	1.61679e-54	0.0718549	0.0153602	121.318	OID20704	no_MHC	UKB
rs62215827	20	24829964	CST7	ENSG00000077984	asd	C	2767	rs1326295	unconditioned	4.60922e-10	0.921103	3.62873e-11	0.0725098	0.00638677	21.4978	OID20704	no_MHC	UKB
rs62215827	20	24829964	CST7	ENSG00000077984	asd	C	2767	rs138983456	unconditioned	2.76723e-07	0.890157	2.18095e-08	0.0701166	0.0397264	15.1002	OID20704	no_MHC	UKB
rs62215827	20	24829964	CST7	ENSG00000077984	asd	C	2793	rs139089346	unconditioned	1.04773e-66	0.904662	8.30446e-68	0.0716809	0.0236574	151.924	OID20704	no_MHC	UKB
rs62215827	20	24829964	CST7	ENSG00000077984	asd	C	2767	rs139627887	unconditioned	7.44276e-36	0.895545	5.86181e-37	0.0704978	0.0339571	80.8858	OID20704	no_MHC	UKB
rs62215827	20	24829964	CST7	ENSG00000077984	asd	C	2767	rs144342428	unconditioned	3.06957e-25	0.919943	2.41664e-26	0.0724184	0.00763859	56.4431	OID20704	no_MHC	UKB
rs62215827	20	24829964	CST7	ENSG00000077984	asd	C	2767	rs145581581	unconditioned	1.61409e-35	0.88447	1.27155e-36	0.0696312	0.0458984	80.1117	OID20704	no_MHC	UKB
rs62215827	20	24829964	CST7	ENSG00000077984	asd	C	2769	rs147403783	unconditioned	1.34677e-27	0.900213	1.06147e-28	0.0709221	0.0288651	61.8721	OID20704	no_MHC	UKB
rs62215827	20	24829964	CST7	ENSG00000077984	asd	C	2768	rs151317761	unconditioned	0.00135052	0.913996	0.000106422	0.072011	0.0125357	6.60726	OID20704	no_MHC	UKB
rs62215827	20	24829964	CST7	ENSG00000077984	asd	C	2766	rs182725466	unconditioned	1.31574e-39	0.899328	1.03576e-40	0.0707657	0.0299058	89.5264	OID20704	no_MHC	UKB
rs62215827	20	24829964	CST7	ENSG00000077984	asd	C	2766	rs184605088	unconditioned	0.00259074	0.898221	0.000203945	0.0706801	0.0283046	5.95581	OID20704	no_MHC	UKB
rs62215827	20	24829964	CST7	ENSG00000077984	asd	C	2769	rs227592	unconditioned	1.09531e-169	0.917947	8.62599e-171	0.0722823	0.00977058	389.046	OID20704	no_MHC	UKB
rs62215827	20	24829964	CST7	ENSG00000077984	asd	C	2870	rs227651	unconditioned	1.19672e-15	0.917246	9.55221e-17	0.0732047	0.00954892	34.3592	OID20704	no_MHC	UKB
rs62215827	20	24829964	CST7	ENSG00000077984	asd	C	2767	rs2424638	unconditioned	6.60434e-65	0.915812	5.19984e-66	0.0720933	0.0120944	147.78	OID20704	no_MHC	UKB
rs62215827	20	24829964	CST7	ENSG00000077984	asd	C	2767	rs2892217	unconditioned	2.19495e-30	0.911774	1.72827e-31	0.0717754	0.0164506	68.2914	OID20704	no_MHC	UKB
rs62215827	20	24829964	CST7	ENSG00000077984	asd	C	2767	rs35101101	unconditioned	3.65354e-11	0.919182	2.87643e-12	0.0723585	0.00845971	24.0327	OID20704	no_MHC	UKB
rs62215827	20	24829964	CST7	ENSG00000077984	asd	C	2772	rs3646	unconditioned	1.11272e-21	0.917432	8.7673e-23	0.0722754	0.0102924	48.2475	OID20704	no_MHC	UKB
rs62215827	20	24829964	CST7	ENSG00000077984	asd	C	2768	rs55880764	unconditioned	1.77294e-14	0.847944	1.40051e-15	0.0668973	0.0851582	31.6636	OID20704	no_MHC	UKB
rs62215827	20	24829964	CST7	ENSG00000077984	asd	C	2767	rs57671803	unconditioned	1.16118e-05	0.913207	9.14273e-07	0.0718879	0.0148928	11.3635	OID20704	no_MHC	UKB
rs62215827	20	24829964	CST7	ENSG00000077984	asd	C	2766	rs6036836	unconditioned	5.07934e-05	0.903494	3.99848e-06	0.0710982	0.0253529	9.88774	OID20704	no_MHC	UKB
rs62215827	20	24829964	CST7	ENSG00000077984	asd	C	2767	rs6049821	unconditioned	5.50721e-30	0.918436	4.33586e-31	0.0722998	0.00926407	67.3715	OID20704	no_MHC	UKB
rs62215827	20	24829964	CST7	ENSG00000077984	asd	C	2767	rs6050266	unconditioned	1.11281e-44	0.90951	8.76241e-46	0.0715971	0.0188928	101.207	OID20704	no_MHC	UKB
rs62215827	20	24829964	CST7	ENSG00000077984	asd	C	2768	rs6050337	unconditioned	8.12775e-11	0.91958	6.40134e-12	0.0724173	0.00800292	23.2332	OID20704	no_MHC	UKB
rs62215827	20	24829964	CST7	ENSG00000077984	asd	C	2774	rs6083668	unconditioned	1.90154e-11	0.918639	1.49817e-12	0.0723681	0.00899309	24.6858	OID20704	no_MHC	UKB
rs62215827	20	24829964	CST7	ENSG00000077984	asd	C	2767	rs6083717	unconditioned	0	0.917684	0	0.0722406	0.0100749	1178.67	OID20704	no_MHC	UKB
rs62215827	20	24829964	CST7	ENSG00000077984	asd	C	2767	rs6132757	unconditioned	6.69212e-37	0.916687	5.26889e-38	0.0721621	0.0111513	83.2947	OID20704	no_MHC	UKB
rs62215827	20	24829964	CST7	ENSG00000077984	asd	C	2786	rs6138403	unconditioned	1.63993e-72	0.918065	1.29398e-73	0.0724298	0.00950523	165.291	OID20704	no_MHC	UKB
rs62215827	20	24829964	CST7	ENSG00000077984	asd	C	2879	rs6138437	unconditioned	4.19183e-135	0.919949	3.34368e-136	0.0733744	0.00667694	309.416	OID20704	no_MHC	UKB
rs62215827	20	24829964	CST7	ENSG00000077984	asd	C	2767	rs6138489	unconditioned	4.96009e-16	0.916595	3.90522e-17	0.0721549	0.0112498	35.2399	OID20704	no_MHC	UKB
rs62215827	20	24829964	CST7	ENSG00000077984	asd	C	2779	rs62217192	unconditioned	9.4538e-38	0.915492	7.45831e-39	0.0722128	0.0122953	85.2518	OID20704	no_MHC	UKB
rs62215827	20	24829964	CST7	ENSG00000077984	asd	C	2771	rs6515626	unconditioned	0.00243717	0.906803	0.000192065	0.0714428	0.0191247	6.01692	OID20704	no_MHC	UKB
rs62215827	20	24829964	CST7	ENSG00000077984	asd	C	2768	rs7261946	unconditioned	2.891e-25	0.920642	2.27624e-26	0.0724803	0.00687792	56.503	OID20704	no_MHC	UKB
rs62215827	20	24829964	CST7	ENSG00000077984	asd	C	2767	rs73108147	unconditioned	5.89608e-70	0.905656	4.64293e-71	0.0712937	0.0230506	159.407	OID20704	no_MHC	UKB
rs62215827	20	24829964	CST7	ENSG00000077984	asd	C	2767	rs73112274	unconditioned	1.18195e-37	0.896456	9.30872e-39	0.0705695	0.0329749	85.0285	OID20704	no_MHC	UKB
rs62215827	20	24829964	CST7	ENSG00000077984	asd	C	2767	rs76540864	unconditioned	3.40799e-72	0.901914	2.68381e-73	0.0709992	0.0270867	164.56	OID20704	no_MHC	UKB
rs62215827	20	24829964	CST7	ENSG00000077984	asd	C	2777	rs76837880	unconditioned	3.58464e-21	0.904611	2.83095e-22	0.0714172	0.0239718	47.0776	OID20704	no_MHC	UKB
rs62215827	20	24829964	CST7	ENSG00000077984	asd	C	2767	rs77509289	unconditioned	1.01432e-21	0.897765	7.98837e-23	0.0706726	0.0315625	48.3401	OID20704	no_MHC	UKB
rs62215827	20	24829964	CST7	ENSG00000077984	asd	C	2767	rs77759768	unconditioned	1.16474e-09	0.915189	9.1705e-11	0.0720442	0.0127665	20.5708	OID20704	no_MHC	UKB
rs62215827	20	24829964	CST7	ENSG00000077984	asd	C	2768	rs78939985	unconditioned	3.82465e-08	0.875653	3.02781e-09	0.0692665	0.055081	17.0792	OID20704	no_MHC	UKB
rs62215827	20	24829964	CST7	ENSG00000077984	asd	C	2767	rs79283944	unconditioned	4.24762e-24	0.918483	3.34417e-25	0.0723035	0.00921303	53.8157	OID20704	no_MHC	UKB
rs62215827	20	24829964	CST7	ENSG00000077984	asd	C	2778	rs79304811	unconditioned	6.05347e-22	0.900425	4.77369e-23	0.0709778	0.0285968	48.8562	OID20704	no_MHC	UKB
rs62215827	20	24829964	CST7	ENSG00000077984	asd	C	2768	rs79475683	unconditioned	5.12151e-15	0.886032	4.03728e-16	0.0698015	0.044167	32.9053	OID20704	no_MHC	UKB
rs62215827	20	24829964	CST7	ENSG00000077984	asd	C	2767	rs8184053	unconditioned	0.000201468	0.897223	1.58629e-05	0.0706123	0.0319477	8.50988	OID20704	no_MHC	UKB
rs62215827	20	24829964	CST7	ENSG00000077984	asd	C	2767	rs9679924	unconditioned	4.6044e-39	0.920638	3.62495e-40	0.0724731	0.00688929	88.2738	OID20704	no_MHC	UKB
rs62215827	20	24829964	CST7	ENSG00000077984	asd	C	2767	rs9784193	unconditioned	2.87503e-49	0.901378	2.26412e-50	0.070957	0.0276649	111.771	OID20704	no_MHC	UKB
rs62215827	20	24829964	CST7	ENSG00000077984	bipolar	C	3156	unconditioned	unconditioned	0	0.710575	0	0.143863	0.145563	4272.78	OID20704	no_MHC	UKB
rs62215827	20	24829964	CST7	ENSG00000077984	bipolar	C	2693	rs11087506	unconditioned	2.38475e-08	0.840316	4.29816e-09	0.151446	0.00823761	17.5516	OID20704	no_MHC	UKB
rs62215827	20	24829964	CST7	ENSG00000077984	bipolar	C	2687	rs111804118	unconditioned	3.28601e-11	0.818483	5.92178e-12	0.147466	0.0340509	24.1388	OID20704	no_MHC	UKB
rs62215827	20	24829964	CST7	ENSG00000077984	bipolar	C	2688	rs113873760	unconditioned	6.99463e-05	0.83459	1.26032e-05	0.150365	0.0149623	9.56778	OID20704	no_MHC	UKB
rs62215827	20	24829964	CST7	ENSG00000077984	bipolar	C	2687	rs116969149	unconditioned	2.40482e-17	0.836795	4.33297e-18	0.15076	0.0124445	38.2665	OID20704	no_MHC	UKB
rs62215827	20	24829964	CST7	ENSG00000077984	bipolar	C	2688	rs11697736	unconditioned	1.37569e-50	0.82047	2.4796e-51	0.147853	0.0316774	114.81	OID20704	no_MHC	UKB
rs62215827	20	24829964	CST7	ENSG00000077984	bipolar	C	2688	rs11699401	unconditioned	1.40294e-22	0.839972	2.52789e-23	0.151341	0.00868639	50.3183	OID20704	no_MHC	UKB
rs62215827	20	24829964	CST7	ENSG00000077984	bipolar	C	2687	rs117038867	unconditioned	8.39188e-15	0.79683	1.51254e-15	0.14356	0.0596106	32.4115	OID20704	no_MHC	UKB
rs62215827	20	24829964	CST7	ENSG00000077984	bipolar	C	2686	rs117577016	unconditioned	0.00323892	0.810462	0.000583536	0.145976	0.0397393	5.73252	OID20704	no_MHC	UKB
rs62215827	20	24829964	CST7	ENSG00000077984	bipolar	C	2687	rs118103826	unconditioned	1.12751e-51	0.832145	2.0316e-52	0.149922	0.0179322	117.312	OID20704	no_MHC	UKB
rs62215827	20	24829964	CST7	ENSG00000077984	bipolar	C	2687	rs118124832	unconditioned	0.00325502	0.818624	0.000586629	0.147505	0.0300292	5.72756	OID20704	no_MHC	UKB
rs62215827	20	24829964	CST7	ENSG00000077984	bipolar	C	2687	rs12480635	unconditioned	1.87046e-53	0.832439	3.37028e-54	0.149975	0.0175857	121.411	OID20704	no_MHC	UKB
rs62215827	20	24829964	CST7	ENSG00000077984	bipolar	C	2686	rs1326295	unconditioned	4.79281e-06	0.842333	8.63491e-07	0.151752	0.00590935	12.2484	OID20704	no_MHC	UKB
rs62215827	20	24829964	CST7	ENSG00000077984	bipolar	C	2687	rs138983456	unconditioned	2.60704e-07	0.838554	4.69739e-08	0.151081	0.0103645	15.1599	OID20704	no_MHC	UKB
rs62215827	20	24829964	CST7	ENSG00000077984	bipolar	C	2713	rs139089346	unconditioned	1.66088e-62	0.829893	3.00046e-63	0.149904	0.0202029	142.253	OID20704	no_MHC	UKB
rs62215827	20	24829964	CST7	ENSG00000077984	bipolar	C	2686	rs139627887	unconditioned	5.68889e-05	0.830531	1.02493e-05	0.149612	0.0197897	9.77441	OID20704	no_MHC	UKB
rs62215827	20	24829964	CST7	ENSG00000077984	bipolar	C	2686	rs144342428	unconditioned	1.0206e-05	0.84161	1.83876e-06	0.151621	0.0067567	11.4925	OID20704	no_MHC	UKB
rs62215827	20	24829964	CST7	ENSG00000077984	bipolar	C	2687	rs145581581	unconditioned	1.51491e-35	0.832453	2.72964e-36	0.149978	0.0175694	80.1751	OID20704	no_MHC	UKB
rs62215827	20	24829964	CST7	ENSG00000077984	bipolar	C	2689	rs147403783	unconditioned	1.21158e-27	0.811826	2.18434e-28	0.146321	0.0418523	61.9779	OID20704	no_MHC	UKB
rs62215827	20	24829964	CST7	ENSG00000077984	bipolar	C	2688	rs151317761	unconditioned	0.00153265	0.835902	0.000276203	0.150629	0.0116604	6.48076	OID20704	no_MHC	UKB
rs62215827	20	24829964	CST7	ENSG00000077984	bipolar	C	2687	rs182725466	unconditioned	7.45817e-73	0.829835	1.34388e-73	0.149506	0.0206589	166.079	OID20704	no_MHC	UKB
rs62215827	20	24829964	CST7	ENSG00000077984	bipolar	C	2687	rs184605088	unconditioned	8.57914e-07	0.698128	1.54781e-07	0.125777	0.176094	13.9688	OID20704	no_MHC	UKB
rs62215827	20	24829964	CST7	ENSG00000077984	bipolar	C	2686	rs227592	unconditioned	2.6538e-14	0.823577	4.78118e-15	0.148351	0.0280728	31.2602	OID20704	no_MHC	UKB
rs62215827	20	24829964	CST7	ENSG00000077984	bipolar	C	2777	rs227651	unconditioned	9.50424e-16	0.721285	1.81859e-16	0.137874	0.140842	34.5896	OID20704	no_MHC	UKB
rs62215827	20	24829964	CST7	ENSG00000077984	bipolar	C	2687	rs2424638	unconditioned	6.08083e-65	0.843244	1.09558e-65	0.151922	0.00483364	147.863	OID20704	no_MHC	UKB
rs62215827	20	24829964	CST7	ENSG00000077984	bipolar	C	2687	rs2892217	unconditioned	2.03196e-30	0.843864	3.66095e-31	0.152034	0.00410243	68.3686	OID20704	no_MHC	UKB
rs62215827	20	24829964	CST7	ENSG00000077984	bipolar	C	2686	rs35101101	unconditioned	3.52706e-05	0.838607	6.35447e-06	0.151076	0.0102752	10.2525	OID20704	no_MHC	UKB
rs62215827	20	24829964	CST7	ENSG00000077984	bipolar	C	2692	rs3646	unconditioned	1.02167e-21	0.842154	1.84305e-22	0.151915	0.00593168	48.3328	OID20704	no_MHC	UKB
rs62215827	20	24829964	CST7	ENSG00000077984	bipolar	C	2688	rs55880764	unconditioned	1.75758e-14	0.840561	3.16687e-15	0.151447	0.00799144	31.6723	OID20704	no_MHC	UKB
rs62215827	20	24829964	CST7	ENSG00000077984	bipolar	C	2687	rs57671803	unconditioned	1.06688e-05	0.836668	1.92229e-06	0.150738	0.0125819	11.4482	OID20704	no_MHC	UKB
rs62215827	20	24829964	CST7	ENSG00000077984	bipolar	C	2687	rs6036836	unconditioned	3.7886e-08	0.83694	6.82624e-09	0.150786	0.0122732	17.0887	OID20704	no_MHC	UKB
rs62215827	20	24829964	CST7	ENSG00000077984	bipolar	C	2686	rs6049821	unconditioned	5.45177e-24	0.839347	9.82211e-25	0.15121	0.00944281	53.5661	OID20704	no_MHC	UKB
rs62215827	20	24829964	CST7	ENSG00000077984	bipolar	C	2687	rs6050266	unconditioned	1.01228e-44	0.828313	1.82404e-45	0.149232	0.0224553	101.302	OID20704	no_MHC	UKB
rs62215827	20	24829964	CST7	ENSG00000077984	bipolar	C	2688	rs6050337	unconditioned	7.44757e-11	0.842321	1.34214e-11	0.151791	0.00588841	23.3205	OID20704	no_MHC	UKB
rs62215827	20	24829964	CST7	ENSG00000077984	bipolar	C	2693	rs6083668	unconditioned	1.97025e-05	0.836273	3.55058e-06	0.150691	0.0130121	10.8348	OID20704	no_MHC	UKB
rs62215827	20	24829964	CST7	ENSG00000077984	bipolar	C	2686	rs6083717	unconditioned	6.61515e-40	0.578239	1.19181e-40	0.10386	0.317902	90.214	OID20704	no_MHC	UKB
rs62215827	20	24829964	CST7	ENSG00000077984	bipolar	C	2687	rs6132757	unconditioned	6.13631e-37	0.840423	1.1056e-37	0.151414	0.00816384	83.3814	OID20704	no_MHC	UKB
rs62215827	20	24829964	CST7	ENSG00000077984	bipolar	C	2706	rs6138403	unconditioned	6.48027e-19	0.832516	1.16917e-19	0.150185	0.0172987	41.8804	OID20704	no_MHC	UKB
rs62215827	20	24829964	CST7	ENSG00000077984	bipolar	C	2794	rs6138437	unconditioned	3.83242e-135	0.841313	7.04957e-136	0.154752	0.00393566	309.505	OID20704	no_MHC	UKB
rs62215827	20	24829964	CST7	ENSG00000077984	bipolar	C	2686	rs6138489	unconditioned	6.42356e-07	0.840185	1.15729e-07	0.151362	0.00845236	14.2581	OID20704	no_MHC	UKB
rs62215827	20	24829964	CST7	ENSG00000077984	bipolar	C	2700	rs62217192	unconditioned	8.46728e-38	0.840748	1.52653e-38	0.151567	0.00768496	85.362	OID20704	no_MHC	UKB
rs62215827	20	24829964	CST7	ENSG00000077984	bipolar	C	2691	rs6515626	unconditioned	0.00258853	0.824281	0.00046663	0.148568	0.024096	5.95666	OID20704	no_MHC	UKB
rs62215827	20	24829964	CST7	ENSG00000077984	bipolar	C	2686	rs7261946	unconditioned	2.50355e-06	0.817627	4.51048e-07	0.147272	0.0350987	12.8978	OID20704	no_MHC	UKB
rs62215827	20	24829964	CST7	ENSG00000077984	bipolar	C	2687	rs73108147	unconditioned	5.424e-70	0.835252	9.773e-71	0.150482	0.0142664	159.49	OID20704	no_MHC	UKB
rs62215827	20	24829964	CST7	ENSG00000077984	bipolar	C	2687	rs73112274	unconditioned	1.08298e-37	0.821861	1.95154e-38	0.14807	0.0300695	85.1159	OID20704	no_MHC	UKB
rs62215827	20	24829964	CST7	ENSG00000077984	bipolar	C	2687	rs76540864	unconditioned	3.14297e-72	0.833767	5.6631e-73	0.150215	0.0160182	164.641	OID20704	no_MHC	UKB
rs62215827	20	24829964	CST7	ENSG00000077984	bipolar	C	2696	rs76837880	unconditioned	3.32001e-21	0.831382	5.99179e-22	0.150025	0.018593	47.1543	OID20704	no_MHC	UKB
rs62215827	20	24829964	CST7	ENSG00000077984	bipolar	C	2687	rs77509289	unconditioned	9.48187e-22	0.839259	1.7084e-22	0.151204	0.0095375	48.4075	OID20704	no_MHC	UKB
rs62215827	20	24829964	CST7	ENSG00000077984	bipolar	C	2687	rs77759768	unconditioned	1.06723e-09	0.838464	1.9229e-10	0.151061	0.0104749	20.6582	OID20704	no_MHC	UKB
rs62215827	20	24829964	CST7	ENSG00000077984	bipolar	C	2688	rs78939985	unconditioned	3.5627e-08	0.816392	6.42056e-09	0.147091	0.0365178	17.1502	OID20704	no_MHC	UKB
rs62215827	20	24829964	CST7	ENSG00000077984	bipolar	C	2686	rs79283944	unconditioned	4.09088e-20	0.839347	7.37029e-21	0.15121	0.00944281	44.6429	OID20704	no_MHC	UKB
rs62215827	20	24829964	CST7	ENSG00000077984	bipolar	C	2698	rs79304811	unconditioned	4.72154e-22	0.703523	8.52648e-23	0.126877	0.1696	49.1047	OID20704	no_MHC	UKB
rs62215827	20	24829964	CST7	ENSG00000077984	bipolar	C	2689	rs79475683	unconditioned	1.47302e-15	0.825787	2.65541e-16	0.148839	0.0253737	34.1515	OID20704	no_MHC	UKB
rs62215827	20	24829964	CST7	ENSG00000077984	bipolar	C	2687	rs8184053	unconditioned	0.000188096	0.82234	3.38893e-05	0.148132	0.0293066	8.57856	OID20704	no_MHC	UKB
rs62215827	20	24829964	CST7	ENSG00000077984	bipolar	C	2686	rs9679924	unconditioned	1.59069e-12	0.839423	2.86584e-13	0.151224	0.00935253	27.1669	OID20704	no_MHC	UKB
rs62215827	20	24829964	CST7	ENSG00000077984	bipolar	C	2686	rs9784193	unconditioned	8.42399e-08	0.83537	1.5177e-08	0.150489	0.0141401	16.2896	OID20704	no_MHC	UKB
rs62215827	20	24829964	CST7	ENSG00000077984	bipolar_noukb	C	3158	unconditioned	unconditioned	0	0.764034	0	0.130534	0.105432	4272.7	OID20704	no_MHC	UKB
rs62215827	20	24829964	CST7	ENSG00000077984	bipolar_noukb	C	2693	rs11087506	unconditioned	2.44579e-08	0.861824	3.69956e-09	0.130354	0.00782253	17.5263	OID20704	no_MHC	UKB
rs62215827	20	24829964	CST7	ENSG00000077984	bipolar_noukb	C	2687	rs111804118	unconditioned	3.34974e-11	0.834358	5.06649e-12	0.126157	0.0394843	24.1196	OID20704	no_MHC	UKB
rs62215827	20	24829964	CST7	ENSG00000077984	bipolar_noukb	C	2688	rs113873760	unconditioned	7.17765e-05	0.856427	1.08536e-05	0.12949	0.0140004	9.54195	OID20704	no_MHC	UKB
rs62215827	20	24829964	CST7	ENSG00000077984	bipolar_noukb	C	2687	rs116969149	unconditioned	2.46185e-17	0.856646	3.72257e-18	0.12952	0.0138339	38.243	OID20704	no_MHC	UKB
rs62215827	20	24829964	CST7	ENSG00000077984	bipolar_noukb	C	2688	rs11697736	unconditioned	1.41019e-50	0.841085	2.13319e-51	0.127199	0.0317158	114.786	OID20704	no_MHC	UKB
rs62215827	20	24829964	CST7	ENSG00000077984	bipolar_noukb	C	2688	rs11699401	unconditioned	1.43826e-22	0.861111	2.17485e-23	0.130204	0.00868497	50.2934	OID20704	no_MHC	UKB
rs62215827	20	24829964	CST7	ENSG00000077984	bipolar_noukb	C	2687	rs117038867	unconditioned	8.70793e-15	0.826846	1.3171e-15	0.125014	0.0481394	32.3745	OID20704	no_MHC	UKB
rs62215827	20	24829964	CST7	ENSG00000077984	bipolar_noukb	C	2686	rs117577016	unconditioned	0.00334921	0.838057	0.000506381	0.126678	0.0314099	5.69903	OID20704	no_MHC	UKB
rs62215827	20	24829964	CST7	ENSG00000077984	bipolar_noukb	C	2687	rs118103826	unconditioned	1.15491e-51	0.852412	1.74641e-52	0.12888	0.0187085	117.288	OID20704	no_MHC	UKB
rs62215827	20	24829964	CST7	ENSG00000077984	bipolar_noukb	C	2687	rs118124832	unconditioned	0.00336218	0.845573	0.000508457	0.127852	0.0227046	5.69517	OID20704	no_MHC	UKB
rs62215827	20	24829964	CST7	ENSG00000077984	bipolar_noukb	C	2687	rs12480635	unconditioned	1.90777e-53	0.849057	2.88495e-54	0.128373	0.02257	121.391	OID20704	no_MHC	UKB
rs62215827	20	24829964	CST7	ENSG00000077984	bipolar_noukb	C	2686	rs1326295	unconditioned	4.91155e-06	0.863197	7.42598e-07	0.130504	0.00629309	12.2239	OID20704	no_MHC	UKB
rs62215827	20	24829964	CST7	ENSG00000077984	bipolar_noukb	C	2687	rs138983456	unconditioned	2.67156e-07	0.859305	4.03971e-08	0.129926	0.0107687	15.1354	OID20704	no_MHC	UKB
rs62215827	20	24829964	CST7	ENSG00000077984	bipolar_noukb	C	2713	rs139089346	unconditioned	1.7004e-62	0.849675	2.57931e-63	0.128864	0.0214607	142.229	OID20704	no_MHC	UKB
rs62215827	20	24829964	CST7	ENSG00000077984	bipolar_noukb	C	2686	rs139627887	unconditioned	5.84448e-05	0.853245	8.83652e-06	0.128988	0.0177002	9.74743	OID20704	no_MHC	UKB
rs62215827	20	24829964	CST7	ENSG00000077984	bipolar_noukb	C	2686	rs144342428	unconditioned	1.04625e-05	0.862756	1.58187e-06	0.130437	0.0067946	11.4677	OID20704	no_MHC	UKB
rs62215827	20	24829964	CST7	ENSG00000077984	bipolar_noukb	C	2687	rs145581581	unconditioned	1.54721e-35	0.850226	2.33967e-36	0.128549	0.0212251	80.154	OID20704	no_MHC	UKB
rs62215827	20	24829964	CST7	ENSG00000077984	bipolar_noukb	C	2689	rs147403783	unconditioned	1.25439e-27	0.840533	1.89776e-28	0.127131	0.032336	61.9432	OID20704	no_MHC	UKB
rs62215827	20	24829964	CST7	ENSG00000077984	bipolar_noukb	C	2688	rs151317761	unconditioned	0.00157179	0.857245	0.000237719	0.129639	0.0113064	6.45554	OID20704	no_MHC	UKB
rs62215827	20	24829964	CST7	ENSG00000077984	bipolar_noukb	C	2687	rs182725466	unconditioned	7.63683e-73	0.849758	1.15484e-73	0.128479	0.0217633	166.056	OID20704	no_MHC	UKB
rs62215827	20	24829964	CST7	ENSG00000077984	bipolar_noukb	C	2687	rs184605088	unconditioned	8.75617e-07	0.71254	1.32609e-07	0.107732	0.179727	13.9483	OID20704	no_MHC	UKB
rs62215827	20	24829964	CST7	ENSG00000077984	bipolar_noukb	C	2686	rs227592	unconditioned	2.72171e-14	0.844662	4.11507e-15	0.12768	0.0276572	31.2349	OID20704	no_MHC	UKB
rs62215827	20	24829964	CST7	ENSG00000077984	bipolar_noukb	C	2777	rs227651	unconditioned	1.0157e-15	0.77082	1.61997e-16	0.122834	0.106346	34.5232	OID20704	no_MHC	UKB
rs62215827	20	24829964	CST7	ENSG00000077984	bipolar_noukb	C	2687	rs2424638	unconditioned	6.23326e-65	0.864383	9.4247e-66	0.13069	0.00492703	147.838	OID20704	no_MHC	UKB
rs62215827	20	24829964	CST7	ENSG00000077984	bipolar_noukb	C	2687	rs2892217	unconditioned	2.08294e-30	0.865032	3.14938e-31	0.130788	0.00417987	68.3438	OID20704	no_MHC	UKB
rs62215827	20	24829964	CST7	ENSG00000077984	bipolar_noukb	C	2686	rs35101101	unconditioned	3.6121e-05	0.858825	5.46129e-06	0.129838	0.0112958	10.2286	OID20704	no_MHC	UKB
rs62215827	20	24829964	CST7	ENSG00000077984	bipolar_noukb	C	2692	rs3646	unconditioned	1.04722e-21	0.863212	1.58544e-22	0.130679	0.00610843	48.3081	OID20704	no_MHC	UKB
rs62215827	20	24829964	CST7	ENSG00000077984	bipolar_noukb	C	2688	rs55880764	unconditioned	1.80127e-14	0.861454	2.72377e-15	0.130256	0.00829098	31.6477	OID20704	no_MHC	UKB
rs62215827	20	24829964	CST7	ENSG00000077984	bipolar_noukb	C	2687	rs57671803	unconditioned	1.09e-05	0.856581	1.6482e-06	0.129511	0.0138951	11.4267	OID20704	no_MHC	UKB
rs62215827	20	24829964	CST7	ENSG00000077984	bipolar_noukb	C	2687	rs6036836	unconditioned	3.88251e-08	0.857684	5.8707e-09	0.129677	0.0126388	17.0642	OID20704	no_MHC	UKB
rs62215827	20	24829964	CST7	ENSG00000077984	bipolar_noukb	C	2686	rs6049821	unconditioned	5.58784e-24	0.860299	8.4485e-25	0.130063	0.00963879	53.5414	OID20704	no_MHC	UKB
rs62215827	20	24829964	CST7	ENSG00000077984	bipolar_noukb	C	2687	rs6050266	unconditioned	1.03481e-44	0.846757	1.56488e-45	0.128025	0.0252179	101.28	OID20704	no_MHC	UKB
rs62215827	20	24829964	CST7	ENSG00000077984	bipolar_noukb	C	2688	rs6050337	unconditioned	7.63122e-11	0.863088	1.15414e-11	0.130527	0.00638471	23.2962	OID20704	no_MHC	UKB
rs62215827	20	24829964	CST7	ENSG00000077984	bipolar_noukb	C	2693	rs6083668	unconditioned	2.02088e-05	0.857757	3.05636e-06	0.129714	0.0125057	10.8094	OID20704	no_MHC	UKB
rs62215827	20	24829964	CST7	ENSG00000077984	bipolar_noukb	C	2686	rs6083717	unconditioned	7.37041e-40	0.644259	1.11436e-40	0.0971497	0.258591	90.1059	OID20704	no_MHC	UKB
rs62215827	20	24829964	CST7	ENSG00000077984	bipolar_noukb	C	2687	rs6132757	unconditioned	6.28654e-37	0.860997	9.50554e-38	0.130178	0.00882485	83.3572	OID20704	no_MHC	UKB
rs62215827	20	24829964	CST7	ENSG00000077984	bipolar_noukb	C	2706	rs6138403	unconditioned	6.64273e-19	0.853389	1.00597e-19	0.12922	0.0173917	41.8556	OID20704	no_MHC	UKB
rs62215827	20	24829964	CST7	ENSG00000077984	bipolar_noukb	C	2794	rs6138437	unconditioned	3.92984e-135	0.862701	6.06937e-136	0.133234	0.00406464	309.48	OID20704	no_MHC	UKB
rs62215827	20	24829964	CST7	ENSG00000077984	bipolar_noukb	C	2686	rs6138489	unconditioned	6.58447e-07	0.861229	9.95534e-08	0.130204	0.00856599	14.2334	OID20704	no_MHC	UKB
rs62215827	20	24829964	CST7	ENSG00000077984	bipolar_noukb	C	2700	rs62217192	unconditioned	8.6791e-38	0.86178	1.31329e-38	0.130393	0.00782642	85.3373	OID20704	no_MHC	UKB
rs62215827	20	24829964	CST7	ENSG00000077984	bipolar_noukb	C	2691	rs6515626	unconditioned	0.00264896	0.843522	0.000400852	0.12762	0.0258089	5.93359	OID20704	no_MHC	UKB
rs62215827	20	24829964	CST7	ENSG00000077984	bipolar_noukb	C	2686	rs7261946	unconditioned	2.57974e-06	0.842509	3.90043e-07	0.127352	0.0301357	12.8678	OID20704	no_MHC	UKB
rs62215827	20	24829964	CST7	ENSG00000077984	bipolar_noukb	C	2687	rs73108147	unconditioned	5.55816e-70	0.855936	8.40457e-71	0.129413	0.0146514	159.466	OID20704	no_MHC	UKB
rs62215827	20	24829964	CST7	ENSG00000077984	bipolar_noukb	C	2687	rs73112274	unconditioned	1.11881e-37	0.849059	1.69188e-38	0.128373	0.0225686	85.0834	OID20704	no_MHC	UKB
rs62215827	20	24829964	CST7	ENSG00000077984	bipolar_noukb	C	2687	rs76540864	unconditioned	3.21601e-72	0.853166	4.8631e-73	0.128994	0.0178397	164.618	OID20704	no_MHC	UKB
rs62215827	20	24829964	CST7	ENSG00000077984	bipolar_noukb	C	2696	rs76837880	unconditioned	3.39718e-21	0.850712	5.14522e-22	0.128825	0.0204629	47.1313	OID20704	no_MHC	UKB
rs62215827	20	24829964	CST7	ENSG00000077984	bipolar_noukb	C	2687	rs77509289	unconditioned	9.71804e-22	0.860162	1.46942e-22	0.130052	0.00978594	48.3829	OID20704	no_MHC	UKB
rs62215827	20	24829964	CST7	ENSG00000077984	bipolar_noukb	C	2687	rs77759768	unconditioned	1.09302e-09	0.858723	1.65273e-10	0.129834	0.0114427	20.6343	OID20704	no_MHC	UKB
rs62215827	20	24829964	CST7	ENSG00000077984	bipolar_noukb	C	2688	rs78939985	unconditioned	3.68904e-08	0.845353	5.57908e-09	0.127819	0.026828	17.1153	OID20704	no_MHC	UKB
rs62215827	20	24829964	CST7	ENSG00000077984	bipolar_noukb	C	2686	rs79283944	unconditioned	4.19299e-20	0.860299	6.33957e-21	0.130063	0.00963879	44.6183	OID20704	no_MHC	UKB
rs62215827	20	24829964	CST7	ENSG00000077984	bipolar_noukb	C	2698	rs79304811	unconditioned	5.01574e-22	0.747374	7.60157e-23	0.113128	0.139498	49.0443	OID20704	no_MHC	UKB
rs62215827	20	24829964	CST7	ENSG00000077984	bipolar_noukb	C	2689	rs79475683	unconditioned	1.50784e-15	0.845325	2.28138e-16	0.127871	0.0268038	34.1281	OID20704	no_MHC	UKB
rs62215827	20	24829964	CST7	ENSG00000077984	bipolar_noukb	C	2687	rs8184053	unconditioned	0.000193812	0.847331	2.93045e-05	0.128092	0.024353	8.54862	OID20704	no_MHC	UKB
rs62215827	20	24829964	CST7	ENSG00000077984	bipolar_noukb	C	2686	rs9679924	unconditioned	1.62978e-12	0.860051	2.46414e-13	0.130025	0.00992384	27.1426	OID20704	no_MHC	UKB
rs62215827	20	24829964	CST7	ENSG00000077984	bipolar_noukb	C	2686	rs9784193	unconditioned	8.62975e-08	0.855777	1.30477e-08	0.129374	0.0148493	16.2655	OID20704	no_MHC	UKB
rs62215827	20	24829964	CST7	ENSG00000077984	depression_Als_noukb_included	C	2983	unconditioned	unconditioned	0	0.960999	0	0.0322265	0.00677489	4272.47	OID20704	no_MHC	UKB
rs62215827	20	24829964	CST7	ENSG00000077984	depression_Als_noukb_included	C	2593	rs11087506	unconditioned	2.75049e-08	0.969173	7.73905e-10	0.027266	0.00356146	17.4089	OID20704	no_MHC	UKB
rs62215827	20	24829964	CST7	ENSG00000077984	depression_Als_noukb_included	C	2587	rs111804118	unconditioned	3.8775e-11	0.965827	1.09e-12	0.0271431	0.0070297	23.9732	OID20704	no_MHC	UKB
rs62215827	20	24829964	CST7	ENSG00000077984	depression_Als_noukb_included	C	2588	rs113873760	unconditioned	8.10453e-05	0.966668	2.2786e-06	0.0271719	0.00607709	9.4205	OID20704	no_MHC	UKB
rs62215827	20	24829964	CST7	ENSG00000077984	depression_Als_noukb_included	C	2587	rs116969149	unconditioned	2.58791e-17	0.900553	7.29486e-19	0.0253109	0.0741363	38.1931	OID20704	no_MHC	UKB
rs62215827	20	24829964	CST7	ENSG00000077984	depression_Als_noukb_included	C	2587	rs11697736	unconditioned	6.62148e-42	0.961951	1.86179e-43	0.0270365	0.011013	94.8183	OID20704	no_MHC	UKB
rs62215827	20	24829964	CST7	ENSG00000077984	depression_Als_noukb_included	C	2588	rs11699401	unconditioned	1.61194e-22	0.965084	4.53294e-24	0.0271313	0.00778474	50.1794	OID20704	no_MHC	UKB
rs62215827	20	24829964	CST7	ENSG00000077984	depression_Als_noukb_included	C	2587	rs117038867	unconditioned	9.98649e-15	0.948298	2.80943e-16	0.0266528	0.025049	32.2375	OID20704	no_MHC	UKB
rs62215827	20	24829964	CST7	ENSG00000077984	depression_Als_noukb_included	C	2586	rs117577016	unconditioned	0.00375163	0.961814	0.000105443	0.0270254	0.00730373	5.58556	OID20704	no_MHC	UKB
rs62215827	20	24829964	CST7	ENSG00000077984	depression_Als_noukb_included	C	2586	rs118103826	unconditioned	6.73665e-05	0.968973	1.8934e-06	0.0272302	0.00372726	9.60536	OID20704	no_MHC	UKB
rs62215827	20	24829964	CST7	ENSG00000077984	depression_Als_noukb_included	C	2587	rs118124832	unconditioned	0.00326204	0.949546	9.17485e-05	0.0266867	0.0204136	5.7254	OID20704	no_MHC	UKB
rs62215827	20	24829964	CST7	ENSG00000077984	depression_Als_noukb_included	C	2587	rs12480635	unconditioned	2.17262e-53	0.967001	6.10765e-55	0.0271784	0.00582076	121.261	OID20704	no_MHC	UKB
rs62215827	20	24829964	CST7	ENSG00000077984	depression_Als_noukb_included	C	2586	rs1326295	unconditioned	5.39055e-06	0.969866	1.51506e-07	0.0272561	0.00287192	12.1309	OID20704	no_MHC	UKB
rs62215827	20	24829964	CST7	ENSG00000077984	depression_Als_noukb_included	C	2587	rs138983456	unconditioned	3.00804e-07	0.967533	8.45806e-09	0.0272	0.00526708	15.0168	OID20704	no_MHC	UKB
rs62215827	20	24829964	CST7	ENSG00000077984	depression_Als_noukb_included	C	2613	rs139089346	unconditioned	1.92851e-62	0.963877	5.47684e-64	0.0273647	0.00875861	142.104	OID20704	no_MHC	UKB
rs62215827	20	24829964	CST7	ENSG00000077984	depression_Als_noukb_included	C	2586	rs139627887	unconditioned	9.06103e-05	0.963638	2.54668e-06	0.0270747	0.00919373	9.30894	OID20704	no_MHC	UKB
rs62215827	20	24829964	CST7	ENSG00000077984	depression_Als_noukb_included	C	2586	rs144342428	unconditioned	1.16878e-05	0.963787	3.28498e-07	0.027079	0.00912185	11.357	OID20704	no_MHC	UKB
rs62215827	20	24829964	CST7	ENSG00000077984	depression_Als_noukb_included	C	2587	rs145581581	unconditioned	1.71518e-35	0.942705	4.82676e-37	0.0264982	0.030797	80.051	OID20704	no_MHC	UKB
rs62215827	20	24829964	CST7	ENSG00000077984	depression_Als_noukb_included	C	2589	rs147403783	unconditioned	1.43685e-27	0.962952	4.04313e-29	0.0270864	0.009962	61.8073	OID20704	no_MHC	UKB
rs62215827	20	24829964	CST7	ENSG00000077984	depression_Als_noukb_included	C	2588	rs151317761	unconditioned	0.00175412	0.963707	4.94209e-05	0.0271444	0.00734484	6.34579	OID20704	no_MHC	UKB
rs62215827	20	24829964	CST7	ENSG00000077984	depression_Als_noukb_included	C	2586	rs182725466	unconditioned	1.4042e-39	0.961844	3.94664e-41	0.0270224	0.0111334	89.4613	OID20704	no_MHC	UKB
rs62215827	20	24829964	CST7	ENSG00000077984	depression_Als_noukb_included	C	2586	rs184605088	unconditioned	0.00342827	0.954487	9.63545e-05	0.0268116	0.0151768	5.6757	OID20704	no_MHC	UKB
rs62215827	20	24829964	CST7	ENSG00000077984	depression_Als_noukb_included	C	2586	rs227592	unconditioned	3.09937e-14	0.961924	8.71107e-16	0.0270247	0.0110514	31.105	OID20704	no_MHC	UKB
rs62215827	20	24829964	CST7	ENSG00000077984	depression_Als_noukb_included	C	2677	rs227651	unconditioned	1.27122e-15	0.964724	3.64997e-17	0.0276918	0.00758381	34.2988	OID20704	no_MHC	UKB
rs62215827	20	24829964	CST7	ENSG00000077984	depression_Als_noukb_included	C	2587	rs2424638	unconditioned	6.99342e-65	0.969798	1.96578e-66	0.0272571	0.00294483	147.723	OID20704	no_MHC	UKB
rs62215827	20	24829964	CST7	ENSG00000077984	depression_Als_noukb_included	C	2587	rs2892217	unconditioned	2.32522e-30	0.965634	6.53698e-32	0.02714	0.00722565	68.2337	OID20704	no_MHC	UKB
rs62215827	20	24829964	CST7	ENSG00000077984	depression_Als_noukb_included	C	2586	rs35101101	unconditioned	3.64397e-05	0.964759	1.02417e-06	0.0271073	0.00809627	10.2199	OID20704	no_MHC	UKB
rs62215827	20	24829964	CST7	ENSG00000077984	depression_Als_noukb_included	C	2592	rs3646	unconditioned	1.17585e-21	0.969218	3.30734e-23	0.027258	0.00352396	48.1923	OID20704	no_MHC	UKB
rs62215827	20	24829964	CST7	ENSG00000077984	depression_Als_noukb_included	C	2588	rs55880764	unconditioned	2.01888e-14	0.965523	5.67716e-16	0.0271435	0.0073337	31.5336	OID20704	no_MHC	UKB
rs62215827	20	24829964	CST7	ENSG00000077984	depression_Als_noukb_included	C	2587	rs57671803	unconditioned	1.22262e-05	0.960858	3.43794e-07	0.0270066	0.0121226	11.3119	OID20704	no_MHC	UKB
rs62215827	20	24829964	CST7	ENSG00000077984	depression_Als_noukb_included	C	2587	rs6036836	unconditioned	3.90437e-08	0.86251	1.10248e-09	0.0242416	0.113249	17.0586	OID20704	no_MHC	UKB
rs62215827	20	24829964	CST7	ENSG00000077984	depression_Als_noukb_included	C	2586	rs6049821	unconditioned	6.28567e-24	0.967752	1.76665e-25	0.0271945	0.00505366	53.4238	OID20704	no_MHC	UKB
rs62215827	20	24829964	CST7	ENSG00000077984	depression_Als_noukb_included	C	2587	rs6050266	unconditioned	1.1764e-44	0.962691	3.30763e-46	0.0270573	0.0102514	101.151	OID20704	no_MHC	UKB
rs62215827	20	24829964	CST7	ENSG00000077984	depression_Als_noukb_included	C	2588	rs6050337	unconditioned	8.56369e-11	0.96853	2.40826e-12	0.0272325	0.00423726	23.1809	OID20704	no_MHC	UKB
rs62215827	20	24829964	CST7	ENSG00000077984	depression_Als_noukb_included	C	2593	rs6083668	unconditioned	2.27924e-05	0.967428	6.42916e-07	0.0272834	0.00526554	10.6891	OID20704	no_MHC	UKB
rs62215827	20	24829964	CST7	ENSG00000077984	depression_Als_noukb_included	C	2586	rs6083717	unconditioned	1.09893e-39	0.960607	3.08865e-41	0.0269863	0.0124071	89.7065	OID20704	no_MHC	UKB
rs62215827	20	24829964	CST7	ENSG00000077984	depression_Als_noukb_included	C	2587	rs6132757	unconditioned	7.0635e-37	0.967398	1.98566e-38	0.0271896	0.00541204	83.2407	OID20704	no_MHC	UKB
rs62215827	20	24829964	CST7	ENSG00000077984	depression_Als_noukb_included	C	2606	rs6138403	unconditioned	7.53728e-19	0.96831	2.13224e-20	0.0273885	0.00430123	41.7293	OID20704	no_MHC	UKB
rs62215827	20	24829964	CST7	ENSG00000077984	depression_Als_noukb_included	C	2694	rs6138437	unconditioned	4.33786e-135	0.95229	1.27517e-136	0.0279741	0.0197361	309.382	OID20704	no_MHC	UKB
rs62215827	20	24829964	CST7	ENSG00000077984	depression_Als_noukb_included	C	2586	rs6138489	unconditioned	6.50448e-07	0.852113	1.82814e-08	0.0238254	0.124061	14.2456	OID20704	no_MHC	UKB
rs62215827	20	24829964	CST7	ENSG00000077984	depression_Als_noukb_included	C	2600	rs62217192	unconditioned	9.76345e-38	0.969453	2.74909e-39	0.0272936	0.00325344	85.2196	OID20704	no_MHC	UKB
rs62215827	20	24829964	CST7	ENSG00000077984	depression_Als_noukb_included	C	2591	rs6515626	unconditioned	0.00293184	0.950291	8.25184e-05	0.0267266	0.0199684	5.83213	OID20704	no_MHC	UKB
rs62215827	20	24829964	CST7	ENSG00000077984	depression_Als_noukb_included	C	2586	rs7261946	unconditioned	2.96473e-06	0.968226	8.33265e-08	0.0272083	0.00456268	12.7287	OID20704	no_MHC	UKB
rs62215827	20	24829964	CST7	ENSG00000077984	depression_Als_noukb_included	C	2587	rs73108147	unconditioned	6.25131e-70	0.962837	1.75764e-71	0.0270614	0.0101014	159.348	OID20704	no_MHC	UKB
rs62215827	20	24829964	CST7	ENSG00000077984	depression_Als_noukb_included	C	2587	rs73112274	unconditioned	1.27339e-37	0.966403	3.57983e-39	0.0271616	0.00643543	84.954	OID20704	no_MHC	UKB
rs62215827	20	24829964	CST7	ENSG00000077984	depression_Als_noukb_included	C	2587	rs76540864	unconditioned	3.59496e-72	0.953844	1.01112e-73	0.0268087	0.0193475	164.507	OID20704	no_MHC	UKB
rs62215827	20	24829964	CST7	ENSG00000077984	depression_Als_noukb_included	C	2596	rs76837880	unconditioned	3.82837e-21	0.958734	1.07908e-22	0.0270091	0.014257	47.0118	OID20704	no_MHC	UKB
rs62215827	20	24829964	CST7	ENSG00000077984	depression_Als_noukb_included	C	2587	rs77509289	unconditioned	1.08837e-21	0.963337	3.06004e-23	0.0270755	0.00958755	48.2696	OID20704	no_MHC	UKB
rs62215827	20	24829964	CST7	ENSG00000077984	depression_Als_noukb_included	C	2587	rs77759768	unconditioned	1.22919e-09	0.965699	3.45567e-11	0.0271418	0.00715951	20.5169	OID20704	no_MHC	UKB
rs62215827	20	24829964	CST7	ENSG00000077984	depression_Als_noukb_included	C	2587	rs78939985	unconditioned	9.7386e-05	0.9668	2.73778e-06	0.0271734	0.0059269	9.23683	OID20704	no_MHC	UKB
rs62215827	20	24829964	CST7	ENSG00000077984	depression_Als_noukb_included	C	2586	rs79283944	unconditioned	4.71666e-20	0.967752	1.32566e-21	0.0271945	0.00505366	44.5006	OID20704	no_MHC	UKB
rs62215827	20	24829964	CST7	ENSG00000077984	depression_Als_noukb_included	C	2598	rs79304811	unconditioned	6.44974e-22	0.961158	1.8182e-23	0.0270835	0.0117589	48.7928	OID20704	no_MHC	UKB
rs62215827	20	24829964	CST7	ENSG00000077984	depression_Als_noukb_included	C	2586	rs79475683	unconditioned	0.000111316	0.967799	3.12865e-06	0.027196	0.00489087	9.10313	OID20704	no_MHC	UKB
rs62215827	20	24829964	CST7	ENSG00000077984	depression_Als_noukb_included	C	2587	rs8184053	unconditioned	0.000213997	0.936013	6.01531e-06	0.0262732	0.0374942	8.44955	OID20704	no_MHC	UKB
rs62215827	20	24829964	CST7	ENSG00000077984	depression_Als_noukb_included	C	2586	rs9679924	unconditioned	1.83816e-12	0.969997	5.16631e-14	0.0272599	0.00274322	27.0223	OID20704	no_MHC	UKB
rs62215827	20	24829964	CST7	ENSG00000077984	depression_Als_noukb_included	C	2586	rs9784193	unconditioned	9.73089e-08	0.964982	2.73496e-09	0.0271138	0.0079043	16.1454	OID20704	no_MHC	UKB
rs62215827	20	24829964	CST7	ENSG00000077984	depression_Als_ukb_included	C	3108	unconditioned	unconditioned	0	0.972036	0	0.0250031	0.00296074	4272.46	OID20704	no_MHC	UKB
rs62215827	20	24829964	CST7	ENSG00000077984	depression_Als_ukb_included	C	2628	rs11087506	unconditioned	2.70778e-08	0.95414	5.32429e-10	0.0187341	0.027126	17.4246	OID20704	no_MHC	UKB
rs62215827	20	24829964	CST7	ENSG00000077984	depression_Als_ukb_included	C	2622	rs111804118	unconditioned	3.91454e-11	0.97504	7.50049e-13	0.0186761	0.006284	23.9637	OID20704	no_MHC	UKB
rs62215827	20	24829964	CST7	ENSG00000077984	depression_Als_ukb_included	C	2623	rs113873760	unconditioned	8.17219e-05	0.976108	1.56612e-06	0.018701	0.00510731	9.41219	OID20704	no_MHC	UKB
rs62215827	20	24829964	CST7	ENSG00000077984	depression_Als_ukb_included	C	2622	rs116969149	unconditioned	2.80311e-17	0.975397	5.3716e-19	0.0186856	0.00591716	38.1132	OID20704	no_MHC	UKB
rs62215827	20	24829964	CST7	ENSG00000077984	depression_Als_ukb_included	C	2623	rs11697736	unconditioned	1.63098e-50	0.972784	3.12713e-52	0.0186429	0.00857278	114.64	OID20704	no_MHC	UKB
rs62215827	20	24829964	CST7	ENSG00000077984	depression_Als_ukb_included	C	2623	rs11699401	unconditioned	1.63571e-22	0.97933	3.13414e-24	0.0187628	0.00190746	50.1648	OID20704	no_MHC	UKB
rs62215827	20	24829964	CST7	ENSG00000077984	depression_Als_ukb_included	C	2622	rs117038867	unconditioned	1.01322e-14	0.962087	1.94307e-16	0.0184306	0.0194821	32.2231	OID20704	no_MHC	UKB
rs62215827	20	24829964	CST7	ENSG00000077984	depression_Als_ukb_included	C	2621	rs117577016	unconditioned	0.00379844	0.971863	7.27664e-05	0.0186123	0.00565325	5.57316	OID20704	no_MHC	UKB
rs62215827	20	24829964	CST7	ENSG00000077984	depression_Als_ukb_included	C	2622	rs118103826	unconditioned	1.3095e-51	0.966524	2.51063e-53	0.0185156	0.0149601	117.162	OID20704	no_MHC	UKB
rs62215827	20	24829964	CST7	ENSG00000077984	depression_Als_ukb_included	C	2622	rs118124832	unconditioned	0.0033295	0.963416	6.38502e-05	0.0184608	0.0147301	5.70493	OID20704	no_MHC	UKB
rs62215827	20	24829964	CST7	ENSG00000077984	depression_Als_ukb_included	C	2622	rs12480635	unconditioned	2.19672e-53	0.977657	4.20905e-55	0.0187289	0.00361457	121.25	OID20704	no_MHC	UKB
rs62215827	20	24829964	CST7	ENSG00000077984	depression_Als_ukb_included	C	2621	rs1326295	unconditioned	5.43785e-06	0.97839	1.04172e-07	0.0187401	0.00286403	12.1221	OID20704	no_MHC	UKB
rs62215827	20	24829964	CST7	ENSG00000077984	depression_Als_ukb_included	C	2622	rs138983456	unconditioned	3.0326e-07	0.975479	5.81191e-09	0.018689	0.00583119	15.0087	OID20704	no_MHC	UKB
rs62215827	20	24829964	CST7	ENSG00000077984	depression_Als_ukb_included	C	2648	rs139089346	unconditioned	1.94408e-62	0.971447	3.76007e-64	0.0187791	0.00977362	142.095	OID20704	no_MHC	UKB
rs62215827	20	24829964	CST7	ENSG00000077984	depression_Als_ukb_included	C	2621	rs139627887	unconditioned	9.15202e-05	0.973156	1.75325e-06	0.0186346	0.00811569	9.29895	OID20704	no_MHC	UKB
rs62215827	20	24829964	CST7	ENSG00000077984	depression_Als_ukb_included	C	2621	rs144342428	unconditioned	1.17976e-05	0.972839	2.26005e-07	0.0186281	0.0085208	11.3476	OID20704	no_MHC	UKB
rs62215827	20	24829964	CST7	ENSG00000077984	depression_Als_ukb_included	C	2622	rs145581581	unconditioned	1.77253e-35	0.974056	3.39699e-37	0.0186601	0.00728429	80.0181	OID20704	no_MHC	UKB
rs62215827	20	24829964	CST7	ENSG00000077984	depression_Als_ukb_included	C	2624	rs147403783	unconditioned	1.45011e-27	0.971691	2.78158e-29	0.0186291	0.00967993	61.7982	OID20704	no_MHC	UKB
rs62215827	20	24829964	CST7	ENSG00000077984	depression_Als_ukb_included	C	2623	rs151317761	unconditioned	0.00177525	0.974498	3.4036e-05	0.0186786	0.0050139	6.33382	OID20704	no_MHC	UKB
rs62215827	20	24829964	CST7	ENSG00000077984	depression_Als_ukb_included	C	2622	rs182725466	unconditioned	8.75268e-73	0.973931	1.67741e-74	0.0186575	0.00741168	165.919	OID20704	no_MHC	UKB
rs62215827	20	24829964	CST7	ENSG00000077984	depression_Als_ukb_included	C	2622	rs184605088	unconditioned	1.19432e-06	0.971925	2.28912e-08	0.0186191	0.00945451	13.6379	OID20704	no_MHC	UKB
rs62215827	20	24829964	CST7	ENSG00000077984	depression_Als_ukb_included	C	2621	rs227592	unconditioned	3.12526e-14	0.969904	5.98704e-16	0.0185688	0.0115271	31.0967	OID20704	no_MHC	UKB
rs62215827	20	24829964	CST7	ENSG00000077984	depression_Als_ukb_included	C	2712	rs227651	unconditioned	1.28871e-15	0.978012	2.49733e-17	0.0189493	0.00303843	34.2851	OID20704	no_MHC	UKB
rs62215827	20	24829964	CST7	ENSG00000077984	depression_Als_ukb_included	C	2622	rs2424638	unconditioned	7.06281e-65	0.979419	1.35315e-66	0.0187626	0.00181855	147.713	OID20704	no_MHC	UKB
rs62215827	20	24829964	CST7	ENSG00000077984	depression_Als_ukb_included	C	2622	rs2892217	unconditioned	2.35897e-30	0.979665	4.51943e-32	0.0187674	0.00156803	68.2193	OID20704	no_MHC	UKB
rs62215827	20	24829964	CST7	ENSG00000077984	depression_Als_ukb_included	C	2621	rs35101101	unconditioned	3.69034e-05	0.976965	7.06955e-07	0.0187114	0.00428583	10.2072	OID20704	no_MHC	UKB
rs62215827	20	24829964	CST7	ENSG00000077984	depression_Als_ukb_included	C	2627	rs3646	unconditioned	1.18661e-21	0.978106	2.27513e-23	0.0187505	0.00314356	48.1832	OID20704	no_MHC	UKB
rs62215827	20	24829964	CST7	ENSG00000077984	depression_Als_ukb_included	C	2623	rs55880764	unconditioned	2.04183e-14	0.976504	3.91332e-16	0.0187106	0.00478507	31.5223	OID20704	no_MHC	UKB
rs62215827	20	24829964	CST7	ENSG00000077984	depression_Als_ukb_included	C	2622	rs57671803	unconditioned	1.24439e-05	0.977971	2.38428e-07	0.0187348	0.00328119	11.2943	OID20704	no_MHC	UKB
rs62215827	20	24829964	CST7	ENSG00000077984	depression_Als_ukb_included	C	2622	rs6036836	unconditioned	4.40652e-08	0.973443	8.44511e-10	0.0186482	0.00790895	16.9376	OID20704	no_MHC	UKB
rs62215827	20	24829964	CST7	ENSG00000077984	depression_Als_ukb_included	C	2621	rs6049821	unconditioned	6.34175e-24	0.97637	1.21488e-25	0.0186993	0.00493035	53.4149	OID20704	no_MHC	UKB
rs62215827	20	24829964	CST7	ENSG00000077984	depression_Als_ukb_included	C	2622	rs6050266	unconditioned	1.19182e-44	0.975237	2.2839e-46	0.0186825	0.00608057	101.138	OID20704	no_MHC	UKB
rs62215827	20	24829964	CST7	ENSG00000077984	depression_Als_ukb_included	C	2623	rs6050337	unconditioned	8.62198e-11	0.975142	1.6529e-12	0.0186881	0.00616982	23.1741	OID20704	no_MHC	UKB
rs62215827	20	24829964	CST7	ENSG00000077984	depression_Als_ukb_included	C	2628	rs6083668	unconditioned	2.30552e-05	0.978542	4.41967e-07	0.0187559	0.00267858	10.6776	OID20704	no_MHC	UKB
rs62215827	20	24829964	CST7	ENSG00000077984	depression_Als_ukb_included	C	2621	rs6083717	unconditioned	1.11943e-39	0.978508	2.14447e-41	0.0187424	0.00274988	89.688	OID20704	no_MHC	UKB
rs62215827	20	24829964	CST7	ENSG00000077984	depression_Als_ukb_included	C	2622	rs6132757	unconditioned	7.15101e-37	0.979394	1.37005e-38	0.0187622	0.00184425	83.2284	OID20704	no_MHC	UKB
rs62215827	20	24829964	CST7	ENSG00000077984	depression_Als_ukb_included	C	2641	rs6138403	unconditioned	7.60328e-19	0.976789	1.46061e-20	0.01876	0.00445101	41.7205	OID20704	no_MHC	UKB
rs62215827	20	24829964	CST7	ENSG00000077984	depression_Als_ukb_included	C	2729	rs6138437	unconditioned	4.45319e-135	0.977591	8.66303e-137	0.0190142	0.00339472	309.355	OID20704	no_MHC	UKB
rs62215827	20	24829964	CST7	ENSG00000077984	depression_Als_ukb_included	C	2621	rs6138489	unconditioned	6.95336e-07	0.910918	1.33205e-08	0.0173787	0.0717022	14.1789	OID20704	no_MHC	UKB
rs62215827	20	24829964	CST7	ENSG00000077984	depression_Als_ukb_included	C	2635	rs62217192	unconditioned	9.77453e-38	0.970549	1.89216e-39	0.0187773	0.0106735	85.2185	OID20704	no_MHC	UKB
rs62215827	20	24829964	CST7	ENSG00000077984	depression_Als_ukb_included	C	2626	rs6515626	unconditioned	0.0030089	0.970349	5.77089e-05	0.0186027	0.00798181	5.80618	OID20704	no_MHC	UKB
rs62215827	20	24829964	CST7	ENSG00000077984	depression_Als_ukb_included	C	2621	rs7261946	unconditioned	2.99287e-06	0.977371	5.73341e-08	0.0187195	0.0039068	12.7193	OID20704	no_MHC	UKB
rs62215827	20	24829964	CST7	ENSG00000077984	depression_Als_ukb_included	C	2622	rs73108147	unconditioned	6.33062e-70	0.974899	1.21317e-71	0.0186761	0.00642515	159.336	OID20704	no_MHC	UKB
rs62215827	20	24829964	CST7	ENSG00000077984	depression_Als_ukb_included	C	2622	rs73112274	unconditioned	1.28567e-37	0.975685	2.46369e-39	0.0186911	0.00562408	84.9444	OID20704	no_MHC	UKB
rs62215827	20	24829964	CST7	ENSG00000077984	depression_Als_ukb_included	C	2622	rs76540864	unconditioned	3.67126e-72	0.973943	7.03579e-74	0.0186577	0.00739969	164.486	OID20704	no_MHC	UKB
rs62215827	20	24829964	CST7	ENSG00000077984	depression_Als_ukb_included	C	2631	rs76837880	unconditioned	3.88389e-21	0.972596	7.63378e-23	0.0191081	0.00829576	46.9974	OID20704	no_MHC	UKB
rs62215827	20	24829964	CST7	ENSG00000077984	depression_Als_ukb_included	C	2622	rs77509289	unconditioned	1.10499e-21	0.978049	2.11718e-23	0.0187364	0.0032148	48.2545	OID20704	no_MHC	UKB
rs62215827	20	24829964	CST7	ENSG00000077984	depression_Als_ukb_included	C	2622	rs77759768	unconditioned	1.24258e-09	0.976223	2.38104e-11	0.0187014	0.00507523	20.5061	OID20704	no_MHC	UKB
rs62215827	20	24829964	CST7	ENSG00000077984	depression_Als_ukb_included	C	2623	rs78939985	unconditioned	4.19034e-08	0.960229	8.12667e-10	0.0186014	0.0211692	16.9879	OID20704	no_MHC	UKB
rs62215827	20	24829964	CST7	ENSG00000077984	depression_Als_ukb_included	C	2621	rs79283944	unconditioned	4.75871e-20	0.97637	9.11622e-22	0.0186993	0.00493035	44.4917	OID20704	no_MHC	UKB
rs62215827	20	24829964	CST7	ENSG00000077984	depression_Als_ukb_included	C	2633	rs79304811	unconditioned	6.318e-22	0.941423	1.2152e-23	0.0180668	0.0405101	48.8135	OID20704	no_MHC	UKB
rs62215827	20	24829964	CST7	ENSG00000077984	depression_Als_ukb_included	C	2621	rs79475683	unconditioned	0.000112638	0.978097	2.15779e-06	0.0187343	0.00305372	9.09133	OID20704	no_MHC	UKB
rs62215827	20	24829964	CST7	ENSG00000077984	depression_Als_ukb_included	C	2622	rs8184053	unconditioned	0.000214133	0.936469	4.10265e-06	0.0178967	0.0454161	8.44891	OID20704	no_MHC	UKB
rs62215827	20	24829964	CST7	ENSG00000077984	depression_Als_ukb_included	C	2621	rs9679924	unconditioned	1.85298e-12	0.977837	3.54973e-14	0.0187289	0.00343446	27.0142	OID20704	no_MHC	UKB
rs62215827	20	24829964	CST7	ENSG00000077984	depression_Als_ukb_included	C	2621	rs9784193	unconditioned	9.8117e-08	0.972985	1.87962e-09	0.018631	0.00838418	16.1371	OID20704	no_MHC	UKB
rs62215827	20	24829964	CST7	ENSG00000077984	schizophrenia	C	3185	unconditioned	unconditioned	0	0.921205	0	0.0682841	0.0105109	4272.52	OID20704	no_MHC	UKB
rs62215827	20	24829964	CST7	ENSG00000077984	schizophrenia	C	2699	rs11087506	unconditioned	2.63356e-08	0.927982	1.60034e-09	0.0563751	0.0156432	17.4523	OID20704	no_MHC	UKB
rs62215827	20	24829964	CST7	ENSG00000077984	schizophrenia	C	2693	rs111804118	unconditioned	3.56251e-11	0.887358	2.16573e-12	0.0538857	0.058756	24.058	OID20704	no_MHC	UKB
rs62215827	20	24829964	CST7	ENSG00000077984	schizophrenia	C	2694	rs113873760	unconditioned	7.5121e-05	0.896331	4.566e-06	0.0544316	0.0491573	9.49641	OID20704	no_MHC	UKB
rs62215827	20	24829964	CST7	ENSG00000077984	schizophrenia	C	2693	rs116969149	unconditioned	2.62992e-17	0.915141	1.59635e-18	0.0555195	0.0293399	38.177	OID20704	no_MHC	UKB
rs62215827	20	24829964	CST7	ENSG00000077984	schizophrenia	C	2694	rs11697736	unconditioned	1.55185e-50	0.925652	9.4209e-52	0.0561758	0.0181718	114.69	OID20704	no_MHC	UKB
rs62215827	20	24829964	CST7	ENSG00000077984	schizophrenia	C	2694	rs11699401	unconditioned	1.51352e-22	0.906171	9.19517e-24	0.0550142	0.0388151	50.2424	OID20704	no_MHC	UKB
rs62215827	20	24829964	CST7	ENSG00000077984	schizophrenia	C	2693	rs117038867	unconditioned	9.76795e-15	0.927512	5.9277e-16	0.0562701	0.0162182	32.2597	OID20704	no_MHC	UKB
rs62215827	20	24829964	CST7	ENSG00000077984	schizophrenia	C	2693	rs117577016	unconditioned	5.41024e-11	0.9063	3.28458e-12	0.0549832	0.0387168	23.6401	OID20704	no_MHC	UKB
rs62215827	20	24829964	CST7	ENSG00000077984	schizophrenia	C	2693	rs118103826	unconditioned	1.25327e-51	0.925085	7.60585e-53	0.0561229	0.0187918	117.206	OID20704	no_MHC	UKB
rs62215827	20	24829964	CST7	ENSG00000077984	schizophrenia	C	2693	rs118124832	unconditioned	0.00363506	0.914203	0.000220605	0.0554548	0.0264862	5.61713	OID20704	no_MHC	UKB
rs62215827	20	24829964	CST7	ENSG00000077984	schizophrenia	C	2693	rs12480635	unconditioned	2.09755e-53	0.933536	1.27276e-54	0.0566356	0.00982818	121.296	OID20704	no_MHC	UKB
rs62215827	20	24829964	CST7	ENSG00000077984	schizophrenia	C	2692	rs1326295	unconditioned	5.28769e-06	0.929297	3.20792e-07	0.0563641	0.014333	12.1501	OID20704	no_MHC	UKB
rs62215827	20	24829964	CST7	ENSG00000077984	schizophrenia	C	2693	rs138983456	unconditioned	2.69748e-07	0.867643	1.63769e-08	0.0525963	0.0797602	15.1258	OID20704	no_MHC	UKB
rs62215827	20	24829964	CST7	ENSG00000077984	schizophrenia	C	2719	rs139089346	unconditioned	1.85379e-62	0.926381	1.13108e-63	0.0565057	0.0171131	142.143	OID20704	no_MHC	UKB
rs62215827	20	24829964	CST7	ENSG00000077984	schizophrenia	C	2692	rs139627887	unconditioned	6.37862e-05	0.931224	3.86977e-06	0.056483	0.0122256	9.65997	OID20704	no_MHC	UKB
rs62215827	20	24829964	CST7	ENSG00000077984	schizophrenia	C	2692	rs144342428	unconditioned	1.13536e-05	0.936233	6.88798e-07	0.0567922	0.00696323	11.386	OID20704	no_MHC	UKB
rs62215827	20	24829964	CST7	ENSG00000077984	schizophrenia	C	2693	rs145581581	unconditioned	1.67154e-35	0.918598	1.01446e-36	0.0557242	0.0256777	80.0767	OID20704	no_MHC	UKB
rs62215827	20	24829964	CST7	ENSG00000077984	schizophrenia	C	2695	rs147403783	unconditioned	1.28086e-27	0.858307	7.8113e-29	0.0522545	0.0894381	61.9223	OID20704	no_MHC	UKB
rs62215827	20	24829964	CST7	ENSG00000077984	schizophrenia	C	2694	rs151317761	unconditioned	0.00169827	0.926221	0.000103142	0.0562373	0.0157398	6.37815	OID20704	no_MHC	UKB
rs62215827	20	24829964	CST7	ENSG00000077984	schizophrenia	C	2693	rs182725466	unconditioned	8.24365e-73	0.917356	5.00367e-74	0.0556539	0.0269904	165.979	OID20704	no_MHC	UKB
rs62215827	20	24829964	CST7	ENSG00000077984	schizophrenia	C	2693	rs184605088	unconditioned	1.13097e-06	0.920346	6.86425e-08	0.0558353	0.0238176	13.6924	OID20704	no_MHC	UKB
rs62215827	20	24829964	CST7	ENSG00000077984	schizophrenia	C	2692	rs227592	unconditioned	2.98183e-14	0.925404	1.80901e-15	0.0561237	0.0184728	31.1437	OID20704	no_MHC	UKB
rs62215827	20	24829964	CST7	ENSG00000077984	schizophrenia	C	2783	rs227651	unconditioned	1.22802e-15	0.931951	7.5383e-17	0.0571975	0.0108514	34.3334	OID20704	no_MHC	UKB
rs62215827	20	24829964	CST7	ENSG00000077984	schizophrenia	C	2693	rs2424638	unconditioned	6.76326e-65	0.93788	4.1035e-66	0.0568991	0.00522062	147.757	OID20704	no_MHC	UKB
rs62215827	20	24829964	CST7	ENSG00000077984	schizophrenia	C	2693	rs2892217	unconditioned	2.26076e-30	0.938875	1.37165e-31	0.0569595	0.00416549	68.2619	OID20704	no_MHC	UKB
rs62215827	20	24829964	CST7	ENSG00000077984	schizophrenia	C	2692	rs35101101	unconditioned	3.91385e-05	0.930566	2.37445e-06	0.0564424	0.0129498	10.1484	OID20704	no_MHC	UKB
rs62215827	20	24829964	CST7	ENSG00000077984	schizophrenia	C	2697	rs3646	unconditioned	1.13827e-21	0.938254	6.90885e-23	0.0569437	0.00480183	48.2248	OID20704	no_MHC	UKB
rs62215827	20	24829964	CST7	ENSG00000077984	schizophrenia	C	2694	rs55880764	unconditioned	1.83125e-14	0.87579	1.11345e-15	0.0531796	0.0710309	31.6312	OID20704	no_MHC	UKB
rs62215827	20	24829964	CST7	ENSG00000077984	schizophrenia	C	2693	rs57671803	unconditioned	1.18884e-05	0.93425	7.21357e-07	0.056679	0.00905819	11.3399	OID20704	no_MHC	UKB
rs62215827	20	24829964	CST7	ENSG00000077984	schizophrenia	C	2693	rs6036836	unconditioned	4.21489e-08	0.93111	2.55764e-09	0.0564884	0.0124017	16.9821	OID20704	no_MHC	UKB
rs62215827	20	24829964	CST7	ENSG00000077984	schizophrenia	C	2692	rs6049821	unconditioned	6.06369e-24	0.933565	3.67871e-25	0.0566275	0.00980791	53.4597	OID20704	no_MHC	UKB
rs62215827	20	24829964	CST7	ENSG00000077984	schizophrenia	C	2693	rs6050266	unconditioned	1.13193e-44	0.926253	6.86934e-46	0.0561937	0.0175532	101.19	OID20704	no_MHC	UKB
rs62215827	20	24829964	CST7	ENSG00000077984	schizophrenia	C	2694	rs6050337	unconditioned	8.29072e-11	0.937672	5.03193e-12	0.0569052	0.00542306	23.2133	OID20704	no_MHC	UKB
rs62215827	20	24829964	CST7	ENSG00000077984	schizophrenia	C	2699	rs6083668	unconditioned	2.20232e-05	0.934767	1.33686e-06	0.0567342	0.00847562	10.7234	OID20704	no_MHC	UKB
rs62215827	20	24829964	CST7	ENSG00000077984	schizophrenia	C	2692	rs6083717	unconditioned	1.04464e-39	0.913142	6.33761e-41	0.0553668	0.0314912	89.7571	OID20704	no_MHC	UKB
rs62215827	20	24829964	CST7	ENSG00000077984	schizophrenia	C	2693	rs6132757	unconditioned	6.85218e-37	0.938464	4.1574e-38	0.0569345	0.00460155	83.2711	OID20704	no_MHC	UKB
rs62215827	20	24829964	CST7	ENSG00000077984	schizophrenia	C	2712	rs6138403	unconditioned	7.24518e-19	0.930784	4.40302e-20	0.0565528	0.0126631	41.7688	OID20704	no_MHC	UKB
rs62215827	20	24829964	CST7	ENSG00000077984	schizophrenia	C	2800	rs6138437	unconditioned	4.27407e-135	0.938274	2.61673e-136	0.05744	0.00428554	309.396	OID20704	no_MHC	UKB
rs62215827	20	24829964	CST7	ENSG00000077984	schizophrenia	C	2692	rs6138489	unconditioned	7.08205e-07	0.926308	4.29652e-08	0.0561795	0.0175116	14.1605	OID20704	no_MHC	UKB
rs62215827	20	24829964	CST7	ENSG00000077984	schizophrenia	C	2706	rs62217192	unconditioned	9.34065e-38	0.927469	5.68847e-39	0.0564669	0.0160646	85.2639	OID20704	no_MHC	UKB
rs62215827	20	24829964	CST7	ENSG00000077984	schizophrenia	C	2697	rs6515626	unconditioned	0.00287119	0.91429	0.000174454	0.0555254	0.0271385	5.85303	OID20704	no_MHC	UKB
rs62215827	20	24829964	CST7	ENSG00000077984	schizophrenia	C	2692	rs7261946	unconditioned	2.87309e-06	0.938304	1.74304e-07	0.05692	0.00477284	12.7601	OID20704	no_MHC	UKB
rs62215827	20	24829964	CST7	ENSG00000077984	schizophrenia	C	2693	rs73108147	unconditioned	6.03311e-70	0.92912	3.6611e-71	0.0563677	0.0145121	159.384	OID20704	no_MHC	UKB
rs62215827	20	24829964	CST7	ENSG00000077984	schizophrenia	C	2693	rs73112274	unconditioned	1.22953e-37	0.93309	7.46064e-39	0.0566085	0.0103017	84.989	OID20704	no_MHC	UKB
rs62215827	20	24829964	CST7	ENSG00000077984	schizophrenia	C	2693	rs76540864	unconditioned	3.50664e-72	0.930308	2.1279e-73	0.0564397	0.0132525	164.531	OID20704	no_MHC	UKB
rs62215827	20	24829964	CST7	ENSG00000077984	schizophrenia	C	2702	rs76837880	unconditioned	3.1504e-21	0.788925	1.92924e-22	0.0481492	0.162925	47.2068	OID20704	no_MHC	UKB
rs62215827	20	24829964	CST7	ENSG00000077984	schizophrenia	C	2693	rs77509289	unconditioned	1.05353e-21	0.932497	6.39274e-23	0.0565725	0.0109303	48.3021	OID20704	no_MHC	UKB
rs62215827	20	24829964	CST7	ENSG00000077984	schizophrenia	C	2693	rs77759768	unconditioned	1.17548e-09	0.923504	7.13396e-11	0.0560269	0.0204689	20.5616	OID20704	no_MHC	UKB
rs62215827	20	24829964	CST7	ENSG00000077984	schizophrenia	C	2693	rs78939985	unconditioned	9.40745e-05	0.931742	5.70867e-06	0.0565287	0.0116297	9.27142	OID20704	no_MHC	UKB
rs62215827	20	24829964	CST7	ENSG00000077984	schizophrenia	C	2692	rs79283944	unconditioned	4.55007e-20	0.933565	2.76043e-21	0.0566275	0.00980791	44.5366	OID20704	no_MHC	UKB
rs62215827	20	24829964	CST7	ENSG00000077984	schizophrenia	C	2704	rs79304811	unconditioned	6.19675e-22	0.92338	3.76446e-23	0.0560738	0.020546	48.8328	OID20704	no_MHC	UKB
rs62215827	20	24829964	CST7	ENSG00000077984	schizophrenia	C	2695	rs79475683	unconditioned	1.57721e-15	0.884233	9.60634e-17	0.0537943	0.0619729	34.0831	OID20704	no_MHC	UKB
rs62215827	20	24829964	CST7	ENSG00000077984	schizophrenia	C	2693	rs8184053	unconditioned	0.000206289	0.90188	1.25165e-05	0.0546777	0.0432236	8.48623	OID20704	no_MHC	UKB
rs62215827	20	24829964	CST7	ENSG00000077984	schizophrenia	C	2692	rs9679924	unconditioned	1.77737e-12	0.93793	1.07829e-13	0.0568969	0.00517324	27.0559	OID20704	no_MHC	UKB
rs62215827	20	24829964	CST7	ENSG00000077984	schizophrenia	C	2692	rs9784193	unconditioned	9.36133e-08	0.928328	5.67931e-09	0.0563042	0.0153681	16.1841	OID20704	no_MHC	UKB
rs76430933	20	25051606	CST7	ENSG00000077984	adhd	C	2908	unconditioned	unconditioned	0	0.944486	0	0.046748	0.00876642	4272.45	OID20704	no_MHC	UKB
rs76430933	20	25051606	CST7	ENSG00000077984	adhd	C	2210	rs11087491	unconditioned	0.00238857	0.942146	8.78288e-05	0.0346224	0.0207552	6.03706	OID20704	no_MHC	UKB
rs76430933	20	25051606	CST7	ENSG00000077984	adhd	C	2211	rs116969149	unconditioned	5.18052e-09	0.94793	1.90584e-10	0.0348558	0.0172146	19.0784	OID20704	no_MHC	UKB
rs76430933	20	25051606	CST7	ENSG00000077984	adhd	C	2212	rs11697736	unconditioned	1.65886e-35	0.943847	6.10714e-37	0.0347266	0.021426	80.0843	OID20704	no_MHC	UKB
rs76430933	20	25051606	CST7	ENSG00000077984	adhd	C	2211	rs11698745	unconditioned	3.9738e-12	0.954249	1.46151e-13	0.0350853	0.0106657	26.2513	OID20704	no_MHC	UKB
rs76430933	20	25051606	CST7	ENSG00000077984	adhd	C	2212	rs117351536	unconditioned	4.85228e-06	0.885116	1.78499e-07	0.0324781	0.082401	12.2361	OID20704	no_MHC	UKB
rs76430933	20	25051606	CST7	ENSG00000077984	adhd	C	2210	rs117368521	unconditioned	0.00558971	0.92279	0.000205536	0.0338938	0.0375213	5.18683	OID20704	no_MHC	UKB
rs76430933	20	25051606	CST7	ENSG00000077984	adhd	C	2210	rs117577016	unconditioned	0.00479671	0.920853	0.000176377	0.0338198	0.0403537	5.33983	OID20704	no_MHC	UKB
rs76430933	20	25051606	CST7	ENSG00000077984	adhd	C	2212	rs118006273	unconditioned	0.000374528	0.95025	1.37777e-05	0.0349421	0.0144198	7.88984	OID20704	no_MHC	UKB
rs76430933	20	25051606	CST7	ENSG00000077984	adhd	C	2211	rs118103826	unconditioned	3.70518e-31	0.944007	1.36325e-32	0.0347116	0.021281	70.0704	OID20704	no_MHC	UKB
rs76430933	20	25051606	CST7	ENSG00000077984	adhd	C	2231	rs12480635	unconditioned	1.53646e-10	0.942228	5.68501e-12	0.0348403	0.0229315	22.5964	OID20704	no_MHC	UKB
rs76430933	20	25051606	CST7	ENSG00000077984	adhd	C	2321	rs13045481	unconditioned	1.3515e-06	0.953597	5.19403e-08	0.0366385	0.00976334	13.5143	OID20704	no_MHC	UKB
rs76430933	20	25051606	CST7	ENSG00000077984	adhd	C	2212	rs139627887	unconditioned	9.63401e-05	0.956499	3.54404e-06	0.0351783	0.00822245	9.24763	OID20704	no_MHC	UKB
rs76430933	20	25051606	CST7	ENSG00000077984	adhd	C	2210	rs139819151	unconditioned	0.00343499	0.868894	0.000126306	0.0318539	0.0956908	5.67374	OID20704	no_MHC	UKB
rs76430933	20	25051606	CST7	ENSG00000077984	adhd	C	2229	rs143245012	unconditioned	2.84725e-14	0.86739	1.06224e-15	0.0322598	0.10035	31.1898	OID20704	no_MHC	UKB
rs76430933	20	25051606	CST7	ENSG00000077984	adhd	C	2212	rs144342428	unconditioned	0.000293276	0.95136	1.07887e-05	0.034984	0.0133523	8.1344	OID20704	no_MHC	UKB
rs76430933	20	25051606	CST7	ENSG00000077984	adhd	C	2217	rs144595245	unconditioned	1.44406e-19	0.941611	5.32397e-21	0.0346916	0.0236977	43.3817	OID20704	no_MHC	UKB
rs76430933	20	25051606	CST7	ENSG00000077984	adhd	C	2210	rs145515156	unconditioned	0.00835871	0.914197	0.000307353	0.0335718	0.0435652	4.78445	OID20704	no_MHC	UKB
rs76430933	20	25051606	CST7	ENSG00000077984	adhd	C	2212	rs145581581	unconditioned	0.000227014	0.929337	8.35756e-06	0.0341774	0.0362506	8.3905	OID20704	no_MHC	UKB
rs76430933	20	25051606	CST7	ENSG00000077984	adhd	C	2210	rs147403783	unconditioned	0.000423171	0.944761	1.55602e-05	0.0347192	0.0200811	7.76773	OID20704	no_MHC	UKB
rs76430933	20	25051606	CST7	ENSG00000077984	adhd	C	2210	rs150749053	unconditioned	1.02908e-51	0.94068	3.78397e-53	0.0345645	0.0247552	117.403	OID20704	no_MHC	UKB
rs76430933	20	25051606	CST7	ENSG00000077984	adhd	C	2211	rs182725466	unconditioned	4.15499e-24	0.940566	1.52976e-25	0.0346044	0.0248292	53.8377	OID20704	no_MHC	UKB
rs76430933	20	25051606	CST7	ENSG00000077984	adhd	C	2211	rs191271004	unconditioned	1.57194e-06	0.949934	5.78333e-08	0.034934	0.0151302	13.3632	OID20704	no_MHC	UKB
rs76430933	20	25051606	CST7	ENSG00000077984	adhd	C	2216	rs227592	unconditioned	2.98751e-08	0.956386	1.09999e-09	0.0352054	0.0084084	17.3262	OID20704	no_MHC	UKB
rs76430933	20	25051606	CST7	ENSG00000077984	adhd	C	2398	rs227649	unconditioned	0.000118353	0.938326	4.56386e-06	0.0361577	0.0253935	9.04184	OID20704	no_MHC	UKB
rs76430933	20	25051606	CST7	ENSG00000077984	adhd	C	2440	rs227651	unconditioned	4.49018e-21	0.954185	1.73274e-22	0.0368126	0.00900219	46.8524	OID20704	no_MHC	UKB
rs76430933	20	25051606	CST7	ENSG00000077984	adhd	C	2211	rs2424638	unconditioned	6.27446e-36	0.713042	2.33009e-37	0.0262189	0.260739	81.0566	OID20704	no_MHC	UKB
rs76430933	20	25051606	CST7	ENSG00000077984	adhd	C	2211	rs2892217	unconditioned	1.26217e-15	0.959917	4.64168e-17	0.0352965	0.00478672	34.3059	OID20704	no_MHC	UKB
rs76430933	20	25051606	CST7	ENSG00000077984	adhd	C	2243	rs3646	unconditioned	9.33918e-18	0.916823	3.55006e-19	0.0348024	0.0483747	39.2123	OID20704	no_MHC	UKB
rs76430933	20	25051606	CST7	ENSG00000077984	adhd	C	2211	rs399899	unconditioned	1.09163e-08	0.955058	4.0146e-10	0.0351136	0.00982854	18.333	OID20704	no_MHC	UKB
rs76430933	20	25051606	CST7	ENSG00000077984	adhd	C	2220	rs4311121	unconditioned	4.89404e-10	0.927585	1.80557e-11	0.0341835	0.038232	21.4378	OID20704	no_MHC	UKB
rs76430933	20	25051606	CST7	ENSG00000077984	adhd	C	2221	rs4815398	unconditioned	5.09696e-14	0.959897	1.87749e-15	0.0353536	0.00474921	30.6075	OID20704	no_MHC	UKB
rs76430933	20	25051606	CST7	ENSG00000077984	adhd	C	2212	rs55880764	unconditioned	1.05682e-08	0.956116	3.88791e-10	0.0351657	0.0087184	18.3654	OID20704	no_MHC	UKB
rs76430933	20	25051606	CST7	ENSG00000077984	adhd	C	2218	rs6049798	unconditioned	0.000211045	0.952737	7.77002e-06	0.0350648	0.0119792	8.46344	OID20704	no_MHC	UKB
rs76430933	20	25051606	CST7	ENSG00000077984	adhd	C	2210	rs6049821	unconditioned	6.83161e-17	0.941133	2.51201e-18	0.0345816	0.0242851	37.2224	OID20704	no_MHC	UKB
rs76430933	20	25051606	CST7	ENSG00000077984	adhd	C	2212	rs6050266	unconditioned	6.93076e-73	0.948973	2.55023e-74	0.0349022	0.0161252	166.153	OID20704	no_MHC	UKB
rs76430933	20	25051606	CST7	ENSG00000077984	adhd	C	2216	rs6050290	unconditioned	1.88341e-06	0.931084	6.96801e-08	0.0344126	0.0345019	13.1824	OID20704	no_MHC	UKB
rs76430933	20	25051606	CST7	ENSG00000077984	adhd	C	2240	rs6050337	unconditioned	0.000204321	0.952228	7.72371e-06	0.0359844	0.0115758	8.49582	OID20704	no_MHC	UKB
rs76430933	20	25051606	CST7	ENSG00000077984	adhd	C	2212	rs6083668	unconditioned	0.000158694	0.923142	5.83785e-06	0.0339166	0.0427768	8.74853	OID20704	no_MHC	UKB
rs76430933	20	25051606	CST7	ENSG00000077984	adhd	C	2211	rs6083674	unconditioned	0.000112344	0.934533	4.1318e-06	0.0343394	0.0310115	9.09395	OID20704	no_MHC	UKB
rs76430933	20	25051606	CST7	ENSG00000077984	adhd	C	2210	rs6083717	unconditioned	3.21294e-39	0.956853	1.18141e-40	0.0351759	0.00797108	88.6336	OID20704	no_MHC	UKB
rs76430933	20	25051606	CST7	ENSG00000077984	adhd	C	2224	rs6115011	unconditioned	2.07053e-38	0.957676	7.6347e-40	0.0353055	0.00701802	86.7704	OID20704	no_MHC	UKB
rs76430933	20	25051606	CST7	ENSG00000077984	adhd	C	2211	rs6132757	unconditioned	2.83592e-20	0.955448	1.04306e-21	0.0351322	0.00941965	45.0093	OID20704	no_MHC	UKB
rs76430933	20	25051606	CST7	ENSG00000077984	adhd	C	2218	rs6138403	unconditioned	0.00222621	0.944375	8.2005e-05	0.0347687	0.0185481	6.10746	OID20704	no_MHC	UKB
rs76430933	20	25051606	CST7	ENSG00000077984	adhd	C	2317	rs6138437	unconditioned	8.65393e-103	0.958823	3.23724e-104	0.0358621	0.0053147	235.008	OID20704	no_MHC	UKB
rs76430933	20	25051606	CST7	ENSG00000077984	adhd	C	2210	rs7261946	unconditioned	0.00622337	0.939024	0.000228836	0.0345083	0.0200157	5.07944	OID20704	no_MHC	UKB
rs76430933	20	25051606	CST7	ENSG00000077984	adhd	C	2211	rs73097801	unconditioned	0.00142885	0.953154	5.25537e-05	0.0350471	0.0103171	6.55089	OID20704	no_MHC	UKB
rs76430933	20	25051606	CST7	ENSG00000077984	adhd	C	2210	rs73108147	unconditioned	4.94437e-18	0.935952	1.81807e-19	0.0343857	0.029662	39.8483	OID20704	no_MHC	UKB
rs76430933	20	25051606	CST7	ENSG00000077984	adhd	C	2211	rs73112274	unconditioned	4.12323e-49	0.954754	1.51657e-50	0.0351067	0.0101393	111.41	OID20704	no_MHC	UKB
rs76430933	20	25051606	CST7	ENSG00000077984	adhd	C	2212	rs75570998	unconditioned	1.29236e-28	0.931126	4.75798e-30	0.0342458	0.0346286	64.2159	OID20704	no_MHC	UKB
rs76430933	20	25051606	CST7	ENSG00000077984	adhd	C	2210	rs76540864	unconditioned	6.35168e-31	0.921554	2.33554e-32	0.0338413	0.0446047	69.5314	OID20704	no_MHC	UKB
rs76430933	20	25051606	CST7	ENSG00000077984	adhd	C	2210	rs77509289	unconditioned	3.00613e-05	0.94414	1.10537e-06	0.0346953	0.0211334	10.4123	OID20704	no_MHC	UKB
rs76430933	20	25051606	CST7	ENSG00000077984	adhd	C	2211	rs78309633	unconditioned	2.32342e-17	0.834676	8.67007e-19	0.0310125	0.134312	38.3009	OID20704	no_MHC	UKB
rs76430933	20	25051606	CST7	ENSG00000077984	adhd	C	2210	rs79283944	unconditioned	5.09995e-12	0.941133	1.87527e-13	0.0345816	0.024285	26.0018	OID20704	no_MHC	UKB
rs76430933	20	25051606	CST7	ENSG00000077984	adhd	C	2222	rs79304811	unconditioned	6.89594e-25	0.948056	2.54307e-26	0.0349452	0.0169986	55.6337	OID20704	no_MHC	UKB
rs76430933	20	25051606	CST7	ENSG00000077984	adhd	C	2212	rs79475683	unconditioned	3.80332e-07	0.95133	1.39926e-08	0.0349862	0.0136832	14.7822	OID20704	no_MHC	UKB
rs76430933	20	25051606	CST7	ENSG00000077984	adhd	C	2211	rs8184053	unconditioned	3.9271e-07	0.952518	1.44456e-08	0.0350254	0.0124558	14.7502	OID20704	no_MHC	UKB
rs76430933	20	25051606	CST7	ENSG00000077984	alzheimers	C	4375	unconditioned	unconditioned	0	0.945772	0	0.0528033	0.00142498	4272.52	OID20704	no_MHC	UKB
rs76430933	20	25051606	CST7	ENSG00000077984	alzheimers	C	2364	rs11087491	unconditioned	3.43299e-06	0.977454	6.04783e-08	0.0172143	0.00532852	12.5821	OID20704	no_MHC	UKB
rs76430933	20	25051606	CST7	ENSG00000077984	alzheimers	C	2364	rs116969149	unconditioned	5.34876e-09	0.978269	9.42236e-11	0.0172286	0.00450235	19.0464	OID20704	no_MHC	UKB
rs76430933	20	25051606	CST7	ENSG00000077984	alzheimers	C	2365	rs11697736	unconditioned	1.72714e-35	0.97768	3.04355e-37	0.0172235	0.0050967	80.044	OID20704	no_MHC	UKB
rs76430933	20	25051606	CST7	ENSG00000077984	alzheimers	C	2364	rs11698745	unconditioned	4.08175e-12	0.980611	7.19025e-14	0.0172719	0.00211663	26.2245	OID20704	no_MHC	UKB
rs76430933	20	25051606	CST7	ENSG00000077984	alzheimers	C	2368	rs117351536	unconditioned	3.1941e-07	0.91318	5.66112e-09	0.0161142	0.0707054	14.9568	OID20704	no_MHC	UKB
rs76430933	20	25051606	CST7	ENSG00000077984	alzheimers	C	2364	rs117368521	unconditioned	3.41081e-05	0.978903	6.00824e-07	0.0172398	0.0038223	10.286	OID20704	no_MHC	UKB
rs76430933	20	25051606	CST7	ENSG00000077984	alzheimers	C	2363	rs117577016	unconditioned	0.00492386	0.974669	8.67159e-05	0.0171621	0.00315858	5.31366	OID20704	no_MHC	UKB
rs76430933	20	25051606	CST7	ENSG00000077984	alzheimers	C	2366	rs118006273	unconditioned	1.95967e-13	0.978837	3.45406e-15	0.0172488	0.00391457	29.2608	OID20704	no_MHC	UKB
rs76430933	20	25051606	CST7	ENSG00000077984	alzheimers	C	2364	rs118103826	unconditioned	3.85778e-31	0.978623	6.79571e-33	0.0172349	0.00414169	70.03	OID20704	no_MHC	UKB
rs76430933	20	25051606	CST7	ENSG00000077984	alzheimers	C	2384	rs12480635	unconditioned	1.59746e-10	0.979654	2.81854e-12	0.0172819	0.00306403	22.5574	OID20704	no_MHC	UKB
rs76430933	20	25051606	CST7	ENSG00000077984	alzheimers	C	2475	rs13045481	unconditioned	1.38867e-06	0.98068	2.47223e-08	0.0174571	0.00186169	13.4872	OID20704	no_MHC	UKB
rs76430933	20	25051606	CST7	ENSG00000077984	alzheimers	C	2366	rs139627887	unconditioned	9.98483e-38	0.975831	1.76022e-39	0.0171958	0.00697295	85.1972	OID20704	no_MHC	UKB
rs76430933	20	25051606	CST7	ENSG00000077984	alzheimers	C	2364	rs139819151	unconditioned	7.10413e-15	0.978654	1.25143e-16	0.0172354	0.00411071	32.5781	OID20704	no_MHC	UKB
rs76430933	20	25051606	CST7	ENSG00000077984	alzheimers	C	2384	rs143245012	unconditioned	6.79458e-42	0.97579	1.2015e-43	0.0172481	0.00696181	94.7924	OID20704	no_MHC	UKB
rs76430933	20	25051606	CST7	ENSG00000077984	alzheimers	C	2367	rs144342428	unconditioned	2.45629e-40	0.978867	4.33017e-42	0.0172524	0.00388016	91.2048	OID20704	no_MHC	UKB
rs76430933	20	25051606	CST7	ENSG00000077984	alzheimers	C	2370	rs144595245	unconditioned	1.5042e-19	0.981062	2.65134e-21	0.0172907	0.00164697	43.3409	OID20704	no_MHC	UKB
rs76430933	20	25051606	CST7	ENSG00000077984	alzheimers	C	2364	rs145515156	unconditioned	7.32958e-20	0.974054	1.2915e-21	0.0171544	0.00879179	44.0598	OID20704	no_MHC	UKB
rs76430933	20	25051606	CST7	ENSG00000077984	alzheimers	C	2365	rs145581581	unconditioned	0.000238057	0.977079	4.1954e-06	0.0172141	0.00546432	8.343	OID20704	no_MHC	UKB
rs76430933	20	25051606	CST7	ENSG00000077984	alzheimers	C	2366	rs147403783	unconditioned	4.35647e-23	0.960699	7.69895e-25	0.0169556	0.0223459	51.4878	OID20704	no_MHC	UKB
rs76430933	20	25051606	CST7	ENSG00000077984	alzheimers	C	2364	rs150749053	unconditioned	1.68833e-62	0.971714	2.97531e-64	0.0171132	0.0111732	142.237	OID20704	no_MHC	UKB
rs76430933	20	25051606	CST7	ENSG00000077984	alzheimers	C	2365	rs182725466	unconditioned	2.15096e-63	0.946881	3.79671e-65	0.0166772	0.0364416	144.297	OID20704	no_MHC	UKB
rs76430933	20	25051606	CST7	ENSG00000077984	alzheimers	C	2364	rs191271004	unconditioned	2.45639e-06	0.977185	4.32745e-08	0.0172096	0.00560339	12.9168	OID20704	no_MHC	UKB
rs76430933	20	25051606	CST7	ENSG00000077984	alzheimers	C	2374	rs227592	unconditioned	5.36951e-144	0.967209	9.49996e-146	0.0170966	0.0156942	329.892	OID20704	no_MHC	UKB
rs76430933	20	25051606	CST7	ENSG00000077984	alzheimers	C	2556	rs227649	unconditioned	4.51329e-08	0.976382	8.2366e-10	0.0178128	0.00580554	16.9137	OID20704	no_MHC	UKB
rs76430933	20	25051606	CST7	ENSG00000077984	alzheimers	C	2609	rs227651	unconditioned	4.58464e-21	0.980585	8.40641e-23	0.0179786	0.00143649	46.8316	OID20704	no_MHC	UKB
rs76430933	20	25051606	CST7	ENSG00000077984	alzheimers	C	2364	rs2424638	unconditioned	8.6313e-36	0.981136	1.52023e-37	0.0172791	0.00158447	80.7377	OID20704	no_MHC	UKB
rs76430933	20	25051606	CST7	ENSG00000077984	alzheimers	C	2364	rs2892217	unconditioned	1.29004e-15	0.981632	2.27207e-17	0.0172879	0.00107967	34.2841	OID20704	no_MHC	UKB
rs76430933	20	25051606	CST7	ENSG00000077984	alzheimers	C	2397	rs3646	unconditioned	9.99273e-18	0.981418	1.76544e-19	0.0173377	0.0012438	39.1447	OID20704	no_MHC	UKB
rs76430933	20	25051606	CST7	ENSG00000077984	alzheimers	C	2366	rs399899	unconditioned	7.32898e-28	0.978403	1.2915e-29	0.0172368	0.00436043	62.4805	OID20704	no_MHC	UKB
rs76430933	20	25051606	CST7	ENSG00000077984	alzheimers	C	2374	rs4311121	unconditioned	1.46242e-16	0.973878	2.57949e-18	0.0171687	0.00895346	36.4613	OID20704	no_MHC	UKB
rs76430933	20	25051606	CST7	ENSG00000077984	alzheimers	C	2376	rs4815398	unconditioned	2.67571e-14	0.980086	4.71929e-16	0.0172836	0.00263011	31.252	OID20704	no_MHC	UKB
rs76430933	20	25051606	CST7	ENSG00000077984	alzheimers	C	2365	rs55880764	unconditioned	1.07733e-08	0.974937	1.89871e-10	0.0171745	0.00788852	18.3462	OID20704	no_MHC	UKB
rs76430933	20	25051606	CST7	ENSG00000077984	alzheimers	C	2371	rs6049798	unconditioned	0.000216653	0.980769	3.81772e-06	0.0172807	0.0017295	8.43721	OID20704	no_MHC	UKB
rs76430933	20	25051606	CST7	ENSG00000077984	alzheimers	C	2364	rs6049821	unconditioned	6.43331e-31	0.979156	1.13323e-32	0.0172443	0.00359946	69.5186	OID20704	no_MHC	UKB
rs76430933	20	25051606	CST7	ENSG00000077984	alzheimers	C	2365	rs6050266	unconditioned	7.18352e-73	0.980175	1.26574e-74	0.0172682	0.00255639	166.117	OID20704	no_MHC	UKB
rs76430933	20	25051606	CST7	ENSG00000077984	alzheimers	C	2369	rs6050290	unconditioned	1.98401e-06	0.981428	3.49595e-08	0.0172921	0.0012776	13.1304	OID20704	no_MHC	UKB
rs76430933	20	25051606	CST7	ENSG00000077984	alzheimers	C	2394	rs6050337	unconditioned	0.000209983	0.980424	3.70888e-06	0.0173149	0.00204742	8.46848	OID20704	no_MHC	UKB
rs76430933	20	25051606	CST7	ENSG00000077984	alzheimers	C	2366	rs6083668	unconditioned	1.55514e-08	0.975761	2.74155e-10	0.0171946	0.00704388	17.9791	OID20704	no_MHC	UKB
rs76430933	20	25051606	CST7	ENSG00000077984	alzheimers	C	2366	rs6083674	unconditioned	7.71959e-09	0.977312	1.36053e-10	0.017219	0.00546885	18.6795	OID20704	no_MHC	UKB
rs76430933	20	25051606	CST7	ENSG00000077984	alzheimers	C	2365	rs6083717	unconditioned	3.27807e-39	0.97599	5.77955e-41	0.0172008	0.00680918	88.6136	OID20704	no_MHC	UKB
rs76430933	20	25051606	CST7	ENSG00000077984	alzheimers	C	2376	rs6115011	unconditioned	2.14373e-38	0.981101	3.77993e-40	0.0172976	0.0016011	86.7357	OID20704	no_MHC	UKB
rs76430933	20	25051606	CST7	ENSG00000077984	alzheimers	C	2364	rs6132757	unconditioned	2.90894e-20	0.980473	5.12371e-22	0.0172675	0.0022593	44.9839	OID20704	no_MHC	UKB
rs76430933	20	25051606	CST7	ENSG00000077984	alzheimers	C	2373	rs6138403	unconditioned	7.7366e-14	0.97323	1.36729e-15	0.0171904	0.00957953	30.1902	OID20704	no_MHC	UKB
rs76430933	20	25051606	CST7	ENSG00000077984	alzheimers	C	2475	rs6138437	unconditioned	8.86057e-103	0.981511	1.57362e-104	0.0174304	0.00105896	234.985	OID20704	no_MHC	UKB
rs76430933	20	25051606	CST7	ENSG00000077984	alzheimers	C	2365	rs7261946	unconditioned	0.00532009	0.972776	9.38033e-05	0.0171472	0.0046632	5.23627	OID20704	no_MHC	UKB
rs76430933	20	25051606	CST7	ENSG00000077984	alzheimers	C	2364	rs73097801	unconditioned	0.00143244	0.978649	2.52303e-05	0.0172348	0.00265906	6.54838	OID20704	no_MHC	UKB
rs76430933	20	25051606	CST7	ENSG00000077984	alzheimers	C	2364	rs73108147	unconditioned	8.68974e-48	0.978502	1.53076e-49	0.0172327	0.00426526	108.362	OID20704	no_MHC	UKB
rs76430933	20	25051606	CST7	ENSG00000077984	alzheimers	C	2364	rs73112274	unconditioned	4.21099e-49	0.973711	7.42008e-51	0.0171484	0.00914034	111.389	OID20704	no_MHC	UKB
rs76430933	20	25051606	CST7	ENSG00000077984	alzheimers	C	2365	rs75570998	unconditioned	1.36132e-28	0.97817	2.39894e-30	0.0172329	0.00459677	64.1639	OID20704	no_MHC	UKB
rs76430933	20	25051606	CST7	ENSG00000077984	alzheimers	C	2364	rs76540864	unconditioned	1.0647e-84	0.978407	1.87556e-86	0.0172311	0.00436242	193.354	OID20704	no_MHC	UKB
rs76430933	20	25051606	CST7	ENSG00000077984	alzheimers	C	2364	rs77509289	unconditioned	4.19667e-20	0.980458	7.39188e-22	0.0172672	0.00227488	44.6174	OID20704	no_MHC	UKB
rs76430933	20	25051606	CST7	ENSG00000077984	alzheimers	C	2364	rs78309633	unconditioned	2.58252e-17	0.979038	4.54881e-19	0.0172409	0.00372156	38.1952	OID20704	no_MHC	UKB
rs76430933	20	25051606	CST7	ENSG00000077984	alzheimers	C	2364	rs79283944	unconditioned	1.51854e-24	0.979628	2.67483e-26	0.0172526	0.0031198	54.8443	OID20704	no_MHC	UKB
rs76430933	20	25051606	CST7	ENSG00000077984	alzheimers	C	2378	rs79304811	unconditioned	7.11585e-25	0.974981	1.25955e-26	0.01725	0.00776933	55.6023	OID20704	no_MHC	UKB
rs76430933	20	25051606	CST7	ENSG00000077984	alzheimers	C	2368	rs79475683	unconditioned	1.30629e-27	0.933882	2.32606e-29	0.0165797	0.0495387	61.9026	OID20704	no_MHC	UKB
rs76430933	20	25051606	CST7	ENSG00000077984	alzheimers	C	2364	rs8184053	unconditioned	4.02075e-07	0.975705	7.08164e-09	0.0171777	0.00711683	14.7266	OID20704	no_MHC	UKB
rs76430933	20	25051606	CST7	ENSG00000077984	alzheimers_noukb	C	4260	unconditioned	unconditioned	0	0.840833	0	0.148231	0.0109361	4272.63	OID20704	no_MHC	UKB
rs76430933	20	25051606	CST7	ENSG00000077984	alzheimers_noukb	C	2379	rs11087491	unconditioned	3.26994e-06	0.930945	2.09354e-07	0.0595932	0.00945845	12.6307	OID20704	no_MHC	UKB
rs76430933	20	25051606	CST7	ENSG00000077984	alzheimers_noukb	C	2379	rs116969149	unconditioned	5.06133e-09	0.925766	3.24076e-10	0.0592617	0.014972	19.1016	OID20704	no_MHC	UKB
rs76430933	20	25051606	CST7	ENSG00000077984	alzheimers_noukb	C	2380	rs11697736	unconditioned	1.61488e-35	0.914883	1.03467e-36	0.0585908	0.0265265	80.1112	OID20704	no_MHC	UKB
rs76430933	20	25051606	CST7	ENSG00000077984	alzheimers_noukb	C	2379	rs11698745	unconditioned	3.80786e-12	0.914744	2.44458e-13	0.0586984	0.0265574	26.294	OID20704	no_MHC	UKB
rs76430933	20	25051606	CST7	ENSG00000077984	alzheimers_noukb	C	2383	rs117351536	unconditioned	3.19258e-07	0.912924	2.0462e-08	0.0584829	0.0285923	14.9573	OID20704	no_MHC	UKB
rs76430933	20	25051606	CST7	ENSG00000077984	alzheimers_noukb	C	2379	rs117368521	unconditioned	3.19775e-05	0.917795	2.04781e-06	0.0587515	0.0234195	10.3505	OID20704	no_MHC	UKB
rs76430933	20	25051606	CST7	ENSG00000077984	alzheimers_noukb	C	2379	rs117577016	unconditioned	4.01838e-12	0.892893	2.57456e-13	0.0571574	0.0499492	26.2401	OID20704	no_MHC	UKB
rs76430933	20	25051606	CST7	ENSG00000077984	alzheimers_noukb	C	2380	rs118006273	unconditioned	0.000323907	0.925534	2.07451e-05	0.0592624	0.0148587	8.03505	OID20704	no_MHC	UKB
rs76430933	20	25051606	CST7	ENSG00000077984	alzheimers_noukb	C	2379	rs118103826	unconditioned	3.61539e-31	0.917772	2.31527e-32	0.0587499	0.0234783	70.0949	OID20704	no_MHC	UKB
rs76430933	20	25051606	CST7	ENSG00000077984	alzheimers_noukb	C	2399	rs12480635	unconditioned	1.51636e-10	0.929921	9.73946e-12	0.0597176	0.0103615	22.6095	OID20704	no_MHC	UKB
rs76430933	20	25051606	CST7	ENSG00000077984	alzheimers_noukb	C	2491	rs13045481	unconditioned	1.29008e-06	0.924877	8.65974e-08	0.06207	0.0130516	13.5608	OID20704	no_MHC	UKB
rs76430933	20	25051606	CST7	ENSG00000077984	alzheimers_noukb	C	2381	rs139627887	unconditioned	9.19068e-38	0.899399	5.89071e-39	0.0576034	0.042998	85.28	OID20704	no_MHC	UKB
rs76430933	20	25051606	CST7	ENSG00000077984	alzheimers_noukb	C	2379	rs139819151	unconditioned	6.72957e-15	0.927031	4.30883e-16	0.0593426	0.0136266	32.6323	OID20704	no_MHC	UKB
rs76430933	20	25051606	CST7	ENSG00000077984	alzheimers_noukb	C	2399	rs143245012	unconditioned	6.34517e-42	0.912834	4.08463e-43	0.0587342	0.0284314	94.8609	OID20704	no_MHC	UKB
rs76430933	20	25051606	CST7	ENSG00000077984	alzheimers_noukb	C	2382	rs144342428	unconditioned	2.3446e-40	0.934315	1.50191e-41	0.059845	0.00584	91.2513	OID20704	no_MHC	UKB
rs76430933	20	25051606	CST7	ENSG00000077984	alzheimers_noukb	C	2385	rs144595245	unconditioned	1.40555e-19	0.916685	9.01525e-21	0.0587719	0.024543	43.4087	OID20704	no_MHC	UKB
rs76430933	20	25051606	CST7	ENSG00000077984	alzheimers_noukb	C	2379	rs145515156	unconditioned	6.59755e-20	0.876954	4.22837e-21	0.0561371	0.0669088	44.165	OID20704	no_MHC	UKB
rs76430933	20	25051606	CST7	ENSG00000077984	alzheimers_noukb	C	2380	rs145581581	unconditioned	0.000224915	0.923368	1.44044e-05	0.0591187	0.0172742	8.39979	OID20704	no_MHC	UKB
rs76430933	20	25051606	CST7	ENSG00000077984	alzheimers_noukb	C	2381	rs147403783	unconditioned	4.15505e-23	0.916778	2.66342e-24	0.0587418	0.0244806	51.5351	OID20704	no_MHC	UKB
rs76430933	20	25051606	CST7	ENSG00000077984	alzheimers_noukb	C	2379	rs150749053	unconditioned	1.60088e-62	0.922169	1.02511e-63	0.0590314	0.0187999	142.29	OID20704	no_MHC	UKB
rs76430933	20	25051606	CST7	ENSG00000077984	alzheimers_noukb	C	2380	rs182725466	unconditioned	2.06834e-63	0.91146	1.32606e-64	0.0584057	0.0301345	144.336	OID20704	no_MHC	UKB
rs76430933	20	25051606	CST7	ENSG00000077984	alzheimers_noukb	C	2379	rs191271004	unconditioned	1.53333e-06	0.925833	9.81836e-08	0.0592688	0.0148969	13.3881	OID20704	no_MHC	UKB
rs76430933	20	25051606	CST7	ENSG00000077984	alzheimers_noukb	C	2389	rs227592	unconditioned	5.16758e-144	0.931078	3.31449e-145	0.0597101	0.00921206	329.93	OID20704	no_MHC	UKB
rs76430933	20	25051606	CST7	ENSG00000077984	alzheimers_noukb	C	2572	rs227649	unconditioned	4.28967e-08	0.927943	2.90792e-09	0.0628951	0.00916228	16.9645	OID20704	no_MHC	UKB
rs76430933	20	25051606	CST7	ENSG00000077984	alzheimers_noukb	C	2624	rs227651	unconditioned	4.32392e-21	0.924776	2.95341e-22	0.0631537	0.0120702	46.8901	OID20704	no_MHC	UKB
rs76430933	20	25051606	CST7	ENSG00000077984	alzheimers_noukb	C	2379	rs2424638	unconditioned	8.21412e-36	0.933675	5.25874e-37	0.059768	0.00655683	80.7872	OID20704	no_MHC	UKB
rs76430933	20	25051606	CST7	ENSG00000077984	alzheimers_noukb	C	2379	rs2892217	unconditioned	1.18774e-15	0.903713	7.60821e-17	0.05785	0.0384373	34.3667	OID20704	no_MHC	UKB
rs76430933	20	25051606	CST7	ENSG00000077984	alzheimers_noukb	C	2412	rs3646	unconditioned	9.40928e-18	0.92405	6.22813e-19	0.0611493	0.0148008	39.2048	OID20704	no_MHC	UKB
rs76430933	20	25051606	CST7	ENSG00000077984	alzheimers_noukb	C	2381	rs399899	unconditioned	6.99682e-28	0.933997	4.48117e-29	0.0598124	0.00619067	62.5269	OID20704	no_MHC	UKB
rs76430933	20	25051606	CST7	ENSG00000077984	alzheimers_noukb	C	2389	rs4311121	unconditioned	3.56604e-18	0.923195	2.3068e-19	0.0597026	0.0171025	40.1751	OID20704	no_MHC	UKB
rs76430933	20	25051606	CST7	ENSG00000077984	alzheimers_noukb	C	2391	rs4815398	unconditioned	2.54904e-14	0.933607	1.63431e-15	0.0598515	0.00654191	31.3005	OID20704	no_MHC	UKB
rs76430933	20	25051606	CST7	ENSG00000077984	alzheimers_noukb	C	2380	rs55880764	unconditioned	9.49252e-09	0.858994	6.08909e-10	0.0550152	0.0859913	18.4728	OID20704	no_MHC	UKB
rs76430933	20	25051606	CST7	ENSG00000077984	alzheimers_noukb	C	2386	rs6049798	unconditioned	0.000205382	0.929667	1.31676e-05	0.0595931	0.0105212	8.49064	OID20704	no_MHC	UKB
rs76430933	20	25051606	CST7	ENSG00000077984	alzheimers_noukb	C	2379	rs6049821	unconditioned	6.13984e-31	0.934432	3.93071e-32	0.0598164	0.00575161	69.5653	OID20704	no_MHC	UKB
rs76430933	20	25051606	CST7	ENSG00000077984	alzheimers_noukb	C	2380	rs6050266	unconditioned	5.79909e-73	0.791713	3.72438e-74	0.050689	0.157598	166.331	OID20704	no_MHC	UKB
rs76430933	20	25051606	CST7	ENSG00000077984	alzheimers_noukb	C	2384	rs6050290	unconditioned	1.72368e-06	0.852579	1.11096e-07	0.0548584	0.0925604	13.271	OID20704	no_MHC	UKB
rs76430933	20	25051606	CST7	ENSG00000077984	alzheimers_noukb	C	2409	rs6050337	unconditioned	0.000198622	0.927322	1.31233e-05	0.0612587	0.0112073	8.52411	OID20704	no_MHC	UKB
rs76430933	20	25051606	CST7	ENSG00000077984	alzheimers_noukb	C	2381	rs6083668	unconditioned	1.48164e-08	0.929576	9.49116e-10	0.0595362	0.0108881	18.0275	OID20704	no_MHC	UKB
rs76430933	20	25051606	CST7	ENSG00000077984	alzheimers_noukb	C	2381	rs6083674	unconditioned	7.34365e-09	0.929631	4.70384e-10	0.0595349	0.0108343	18.7294	OID20704	no_MHC	UKB
rs76430933	20	25051606	CST7	ENSG00000077984	alzheimers_noukb	C	2381	rs6083717	unconditioned	0	0.931547	0	0.0596445	0.00880828	1204.8	OID20704	no_MHC	UKB
rs76430933	20	25051606	CST7	ENSG00000077984	alzheimers_noukb	C	2392	rs6115011	unconditioned	1.99656e-38	0.923383	1.28166e-39	0.0592577	0.0173591	86.8068	OID20704	no_MHC	UKB
rs76430933	20	25051606	CST7	ENSG00000077984	alzheimers_noukb	C	2379	rs6132757	unconditioned	2.77294e-20	0.93457	1.77523e-21	0.0598253	0.00560433	45.0318	OID20704	no_MHC	UKB
rs76430933	20	25051606	CST7	ENSG00000077984	alzheimers_noukb	C	2388	rs6138403	unconditioned	7.37399e-14	0.92756	4.7311e-15	0.0594987	0.0129411	30.2382	OID20704	no_MHC	UKB
rs76430933	20	25051606	CST7	ENSG00000077984	alzheimers_noukb	C	2490	rs6138437	unconditioned	8.40334e-103	0.930894	5.44736e-104	0.0603353	0.00877042	235.038	OID20704	no_MHC	UKB
rs76430933	20	25051606	CST7	ENSG00000077984	alzheimers_noukb	C	2380	rs7261946	unconditioned	0.00493458	0.915666	0.000315971	0.0586115	0.0204719	5.31149	OID20704	no_MHC	UKB
rs76430933	20	25051606	CST7	ENSG00000077984	alzheimers_noukb	C	2379	rs73097801	unconditioned	0.00114862	0.813779	7.40355e-05	0.0523203	0.132678	6.76919	OID20704	no_MHC	UKB
rs76430933	20	25051606	CST7	ENSG00000077984	alzheimers_noukb	C	2379	rs73108147	unconditioned	7.74303e-48	0.872282	4.96298e-49	0.0558379	0.0718805	108.477	OID20704	no_MHC	UKB
rs76430933	20	25051606	CST7	ENSG00000077984	alzheimers_noukb	C	2379	rs73112274	unconditioned	3.97994e-49	0.920493	2.5486e-50	0.0589242	0.0205827	111.445	OID20704	no_MHC	UKB
rs76430933	20	25051606	CST7	ENSG00000077984	alzheimers_noukb	C	2380	rs75570998	unconditioned	1.22429e-28	0.880089	7.8473e-30	0.0563472	0.0635641	64.27	OID20704	no_MHC	UKB
rs76430933	20	25051606	CST7	ENSG00000077984	alzheimers_noukb	C	2379	rs76540864	unconditioned	1.0056e-84	0.924802	6.43898e-86	0.0592	0.0159984	193.412	OID20704	no_MHC	UKB
rs76430933	20	25051606	CST7	ENSG00000077984	alzheimers_noukb	C	2379	rs77509289	unconditioned	3.97215e-20	0.928007	2.54326e-21	0.0594052	0.0125877	44.6724	OID20704	no_MHC	UKB
rs76430933	20	25051606	CST7	ENSG00000077984	alzheimers_noukb	C	2379	rs78309633	unconditioned	2.42889e-17	0.920914	1.55516e-18	0.0589437	0.0201427	38.2565	OID20704	no_MHC	UKB
rs76430933	20	25051606	CST7	ENSG00000077984	alzheimers_noukb	C	2379	rs79283944	unconditioned	1.44688e-24	0.933336	9.26308e-26	0.0597462	0.00691819	54.8926	OID20704	no_MHC	UKB
rs76430933	20	25051606	CST7	ENSG00000077984	alzheimers_noukb	C	2393	rs79304811	unconditioned	5.94303e-25	0.814717	3.82697e-26	0.0523302	0.132953	55.7824	OID20704	no_MHC	UKB
rs76430933	20	25051606	CST7	ENSG00000077984	alzheimers_noukb	C	2383	rs79475683	unconditioned	1.26925e-27	0.908016	8.14343e-29	0.0582239	0.0337597	61.9314	OID20704	no_MHC	UKB
rs76430933	20	25051606	CST7	ENSG00000077984	alzheimers_noukb	C	2379	rs8184053	unconditioned	3.83171e-07	0.929771	2.45307e-08	0.0595134	0.0107153	14.7748	OID20704	no_MHC	UKB
rs76430933	20	25051606	CST7	ENSG00000077984	anxiety_cc	C	2566	unconditioned	unconditioned	0	0.910509	0	0.0710804	0.0184107	4272.54	OID20704	no_MHC	UKB
rs76430933	20	25051606	CST7	ENSG00000077984	anxiety_cc	C	1881	rs11087491	unconditioned	3.27305e-06	0.93156	1.79932e-07	0.051194	0.017243	12.6298	OID20704	no_MHC	UKB
rs76430933	20	25051606	CST7	ENSG00000077984	anxiety_cc	C	1880	rs116969149	unconditioned	0.0122684	0.883301	0.000674212	0.0484867	0.05527	4.40073	OID20704	no_MHC	UKB
rs76430933	20	25051606	CST7	ENSG00000077984	anxiety_cc	C	1880	rs11697736	unconditioned	1.23277e-18	0.812056	6.7747e-20	0.0444832	0.143461	41.2373	OID20704	no_MHC	UKB
rs76430933	20	25051606	CST7	ENSG00000077984	anxiety_cc	C	1881	rs11698745	unconditioned	3.64975e-12	0.876679	2.0088e-13	0.0481768	0.0751437	26.3364	OID20704	no_MHC	UKB
rs76430933	20	25051606	CST7	ENSG00000077984	anxiety_cc	C	1884	rs117351536	unconditioned	0.0128523	0.908091	0.000707597	0.0499675	0.0283812	4.35423	OID20704	no_MHC	UKB
rs76430933	20	25051606	CST7	ENSG00000077984	anxiety_cc	C	1880	rs117368521	unconditioned	0.0108868	0.89517	0.000598287	0.04915	0.0441948	4.5202	OID20704	no_MHC	UKB
rs76430933	20	25051606	CST7	ENSG00000077984	anxiety_cc	C	1880	rs117577016	unconditioned	0.00816344	0.888143	0.000448623	0.0487536	0.0544917	4.80809	OID20704	no_MHC	UKB
rs76430933	20	25051606	CST7	ENSG00000077984	anxiety_cc	C	1882	rs118006273	unconditioned	0.000468305	0.910742	2.57627e-05	0.0500636	0.0387001	7.66639	OID20704	no_MHC	UKB
rs76430933	20	25051606	CST7	ENSG00000077984	anxiety_cc	C	1880	rs118103826	unconditioned	0.0112285	0.908104	0.000617065	0.0498749	0.0301754	4.4893	OID20704	no_MHC	UKB
rs76430933	20	25051606	CST7	ENSG00000077984	anxiety_cc	C	1901	rs12480635	unconditioned	1.47793e-10	0.906347	8.18602e-12	0.0501577	0.0434958	22.6352	OID20704	no_MHC	UKB
rs76430933	20	25051606	CST7	ENSG00000077984	anxiety_cc	C	1993	rs13045481	unconditioned	1.2877e-06	0.909501	7.51474e-08	0.053039	0.0374583	13.5627	OID20704	no_MHC	UKB
rs76430933	20	25051606	CST7	ENSG00000077984	anxiety_cc	C	1882	rs139627887	unconditioned	9.31289e-05	0.923933	5.12326e-06	0.0508028	0.025166	9.28153	OID20704	no_MHC	UKB
rs76430933	20	25051606	CST7	ENSG00000077984	anxiety_cc	C	1881	rs139819151	unconditioned	6.67982e-15	0.920146	3.67303e-16	0.0505668	0.0292869	32.6397	OID20704	no_MHC	UKB
rs76430933	20	25051606	CST7	ENSG00000077984	anxiety_cc	C	1893	rs143245012	unconditioned	3.95257e-12	0.880773	2.18198e-13	0.0485515	0.0706759	26.2567	OID20704	no_MHC	UKB
rs76430933	20	25051606	CST7	ENSG00000077984	anxiety_cc	C	1884	rs144342428	unconditioned	2.32614e-40	0.926909	1.28089e-41	0.0510184	0.0220725	91.2592	OID20704	no_MHC	UKB
rs76430933	20	25051606	CST7	ENSG00000077984	anxiety_cc	C	1887	rs144595245	unconditioned	1.42131e-19	0.926914	7.82939e-21	0.0510377	0.0220483	43.3975	OID20704	no_MHC	UKB
rs76430933	20	25051606	CST7	ENSG00000077984	anxiety_cc	C	1880	rs145515156	unconditioned	0.0176458	0.900949	0.00096973	0.0494808	0.0309551	4.03726	OID20704	no_MHC	UKB
rs76430933	20	25051606	CST7	ENSG00000077984	anxiety_cc	C	1881	rs145581581	unconditioned	0.0024195	0.886513	0.00013302	0.0486766	0.0622574	6.02419	OID20704	no_MHC	UKB
rs76430933	20	25051606	CST7	ENSG00000077984	anxiety_cc	C	1880	rs147403783	unconditioned	0.000559429	0.923736	3.07435e-05	0.0507392	0.0249343	7.48859	OID20704	no_MHC	UKB
rs76430933	20	25051606	CST7	ENSG00000077984	anxiety_cc	C	1880	rs150749053	unconditioned	4.11115e-08	0.928905	2.25929e-09	0.0510281	0.0200665	17.007	OID20704	no_MHC	UKB
rs76430933	20	25051606	CST7	ENSG00000077984	anxiety_cc	C	1881	rs182725466	unconditioned	8.43702e-19	0.87737	4.63793e-20	0.0481557	0.0744745	41.6165	OID20704	no_MHC	UKB
rs76430933	20	25051606	CST7	ENSG00000077984	anxiety_cc	C	1880	rs191271004	unconditioned	4.49585e-06	0.929418	2.4707e-07	0.0510568	0.01952	12.3124	OID20704	no_MHC	UKB
rs76430933	20	25051606	CST7	ENSG00000077984	anxiety_cc	C	1891	rs227592	unconditioned	5.14979e-144	0.928187	2.84391e-145	0.0512374	0.020576	329.933	OID20704	no_MHC	UKB
rs76430933	20	25051606	CST7	ENSG00000077984	anxiety_cc	C	2074	rs227649	unconditioned	3.73387e-08	0.807399	2.39308e-09	0.0516061	0.140995	17.1032	OID20704	no_MHC	UKB
rs76430933	20	25051606	CST7	ENSG00000077984	anxiety_cc	C	2128	rs227651	unconditioned	4.31973e-21	0.92382	2.67366e-22	0.05716	0.0190204	46.8911	OID20704	no_MHC	UKB
rs76430933	20	25051606	CST7	ENSG00000077984	anxiety_cc	C	1881	rs2424638	unconditioned	8.13793e-36	0.924963	4.47434e-37	0.0508315	0.0242053	80.7965	OID20704	no_MHC	UKB
rs76430933	20	25051606	CST7	ENSG00000077984	anxiety_cc	C	1881	rs2892217	unconditioned	1.2201e-15	0.92823	6.7078e-17	0.0510111	0.0207587	34.3398	OID20704	no_MHC	UKB
rs76430933	20	25051606	CST7	ENSG00000077984	anxiety_cc	C	1914	rs3646	unconditioned	9.48003e-18	0.930911	5.26243e-19	0.051658	0.0174313	39.1973	OID20704	no_MHC	UKB
rs76430933	20	25051606	CST7	ENSG00000077984	anxiety_cc	C	1883	rs399899	unconditioned	6.97473e-28	0.930963	3.83696e-29	0.0511966	0.0178401	62.5301	OID20704	no_MHC	UKB
rs76430933	20	25051606	CST7	ENSG00000077984	anxiety_cc	C	1891	rs4311121	unconditioned	3.58259e-18	0.927397	1.97539e-19	0.051114	0.0214885	40.1704	OID20704	no_MHC	UKB
rs76430933	20	25051606	CST7	ENSG00000077984	anxiety_cc	C	1893	rs4815398	unconditioned	2.54855e-14	0.93323	1.40577e-15	0.0514615	0.015309	31.3007	OID20704	no_MHC	UKB
rs76430933	20	25051606	CST7	ENSG00000077984	anxiety_cc	C	1882	rs55880764	unconditioned	1.01525e-08	0.918661	5.58598e-10	0.0505147	0.0308244	18.4055	OID20704	no_MHC	UKB
rs76430933	20	25051606	CST7	ENSG00000077984	anxiety_cc	C	1888	rs6049798	unconditioned	0.000206251	0.924137	1.13737e-05	0.050937	0.0247086	8.48642	OID20704	no_MHC	UKB
rs76430933	20	25051606	CST7	ENSG00000077984	anxiety_cc	C	1881	rs6049821	unconditioned	6.11204e-31	0.930127	3.36012e-32	0.0511153	0.0187578	69.5699	OID20704	no_MHC	UKB
rs76430933	20	25051606	CST7	ENSG00000077984	anxiety_cc	C	1881	rs6050266	unconditioned	7.37569e-05	0.926336	4.05502e-06	0.0509056	0.0226806	9.51474	OID20704	no_MHC	UKB
rs76430933	20	25051606	CST7	ENSG00000077984	anxiety_cc	C	1886	rs6050290	unconditioned	1.88864e-06	0.93371	1.03978e-07	0.0513901	0.0148974	13.1797	OID20704	no_MHC	UKB
rs76430933	20	25051606	CST7	ENSG00000077984	anxiety_cc	C	1911	rs6050337	unconditioned	0.000199785	0.930228	1.10792e-05	0.0515683	0.0179929	8.51827	OID20704	no_MHC	UKB
rs76430933	20	25051606	CST7	ENSG00000077984	anxiety_cc	C	1883	rs6083668	unconditioned	1.47979e-08	0.928232	8.14402e-10	0.0510645	0.0207037	18.0288	OID20704	no_MHC	UKB
rs76430933	20	25051606	CST7	ENSG00000077984	anxiety_cc	C	1883	rs6083674	unconditioned	7.37505e-09	0.93349	4.05883e-10	0.0513591	0.0151508	18.7252	OID20704	no_MHC	UKB
rs76430933	20	25051606	CST7	ENSG00000077984	anxiety_cc	C	1883	rs6083717	unconditioned	0	0.930601	0	0.0511817	0.0182171	1204.81	OID20704	no_MHC	UKB
rs76430933	20	25051606	CST7	ENSG00000077984	anxiety_cc	C	1894	rs6115011	unconditioned	2.00997e-38	0.929606	1.11037e-39	0.0513352	0.0190591	86.8001	OID20704	no_MHC	UKB
rs76430933	20	25051606	CST7	ENSG00000077984	anxiety_cc	C	1881	rs6132757	unconditioned	2.76005e-20	0.93014	1.51735e-21	0.051116	0.0187441	45.0365	OID20704	no_MHC	UKB
rs76430933	20	25051606	CST7	ENSG00000077984	anxiety_cc	C	1890	rs6138403	unconditioned	7.37546e-14	0.927673	4.07206e-15	0.0511965	0.0211307	30.238	OID20704	no_MHC	UKB
rs76430933	20	25051606	CST7	ENSG00000077984	anxiety_cc	C	1994	rs6138437	unconditioned	8.37384e-103	0.927668	4.79118e-104	0.0530582	0.0192743	235.041	OID20704	no_MHC	UKB
rs76430933	20	25051606	CST7	ENSG00000077984	anxiety_cc	C	1882	rs7261946	unconditioned	0.00619227	0.915646	0.000340541	0.050328	0.0274935	5.08445	OID20704	no_MHC	UKB
rs76430933	20	25051606	CST7	ENSG00000077984	anxiety_cc	C	1881	rs73097801	unconditioned	0.00135212	0.918588	7.43503e-05	0.0504818	0.0295036	6.60608	OID20704	no_MHC	UKB
rs76430933	20	25051606	CST7	ENSG00000077984	anxiety_cc	C	1880	rs73108147	unconditioned	1.04173e-07	0.90615	5.72483e-09	0.0497535	0.0440968	16.0772	OID20704	no_MHC	UKB
rs76430933	20	25051606	CST7	ENSG00000077984	anxiety_cc	C	1881	rs73112274	unconditioned	3.9059e-49	0.903633	2.14851e-50	0.0496593	0.0467078	111.464	OID20704	no_MHC	UKB
rs76430933	20	25051606	CST7	ENSG00000077984	anxiety_cc	C	1881	rs75570998	unconditioned	1.99738e-05	0.884287	1.09812e-06	0.0485493	0.0671431	10.8211	OID20704	no_MHC	UKB
rs76430933	20	25051606	CST7	ENSG00000077984	anxiety_cc	C	1880	rs76540864	unconditioned	1.11946e-30	0.874914	6.15199e-32	0.048004	0.0770825	68.9647	OID20704	no_MHC	UKB
rs76430933	20	25051606	CST7	ENSG00000077984	anxiety_cc	C	1881	rs77509289	unconditioned	3.89436e-20	0.909834	2.14187e-21	0.0500001	0.0401657	44.6922	OID20704	no_MHC	UKB
rs76430933	20	25051606	CST7	ENSG00000077984	anxiety_cc	C	1881	rs78309633	unconditioned	2.59671e-16	0.891911	1.42866e-17	0.0490123	0.059077	35.8871	OID20704	no_MHC	UKB
rs76430933	20	25051606	CST7	ENSG00000077984	anxiety_cc	C	1881	rs79283944	unconditioned	1.44697e-24	0.933307	7.95423e-26	0.0512901	0.0154031	54.8926	OID20704	no_MHC	UKB
rs76430933	20	25051606	CST7	ENSG00000077984	anxiety_cc	C	1894	rs79304811	unconditioned	1.75278e-05	0.920614	9.69667e-07	0.0509015	0.0284656	10.9517	OID20704	no_MHC	UKB
rs76430933	20	25051606	CST7	ENSG00000077984	anxiety_cc	C	1882	rs79475683	unconditioned	0.00161404	0.829551	8.87731e-05	0.0455025	0.123243	6.42901	OID20704	no_MHC	UKB
rs76430933	20	25051606	CST7	ENSG00000077984	anxiety_cc	C	1881	rs8184053	unconditioned	3.81092e-07	0.924626	2.09532e-08	0.0508133	0.0245603	14.7802	OID20704	no_MHC	UKB
rs76430933	20	25051606	CST7	ENSG00000077984	asd	C	3308	unconditioned	unconditioned	0	0.895004	0	0.0957772	0.00921846	4272.56	OID20704	no_MHC	UKB
rs76430933	20	25051606	CST7	ENSG00000077984	asd	C	2345	rs11087491	unconditioned	3.23203e-06	0.920169	2.54973e-07	0.0725843	0.00724333	12.6424	OID20704	no_MHC	UKB
rs76430933	20	25051606	CST7	ENSG00000077984	asd	C	2345	rs116969149	unconditioned	4.83637e-09	0.884607	3.8175e-10	0.0697791	0.0456143	19.1471	OID20704	no_MHC	UKB
rs76430933	20	25051606	CST7	ENSG00000077984	asd	C	2346	rs11697736	unconditioned	1.58464e-35	0.897602	1.25101e-36	0.070831	0.0315667	80.1301	OID20704	no_MHC	UKB
rs76430933	20	25051606	CST7	ENSG00000077984	asd	C	2345	rs11698745	unconditioned	3.00688e-12	0.722339	2.37224e-13	0.0567672	0.220894	26.5301	OID20704	no_MHC	UKB
rs76430933	20	25051606	CST7	ENSG00000077984	asd	C	2349	rs117351536	unconditioned	3.11964e-07	0.892031	2.46388e-08	0.0704149	0.0375533	14.9804	OID20704	no_MHC	UKB
rs76430933	20	25051606	CST7	ENSG00000077984	asd	C	2345	rs117368521	unconditioned	3.12295e-05	0.896317	2.46458e-06	0.0707029	0.0329463	10.3741	OID20704	no_MHC	UKB
rs76430933	20	25051606	CST7	ENSG00000077984	asd	C	2345	rs117577016	unconditioned	4.03569e-12	0.896672	3.18488e-13	0.0707308	0.0325972	26.2358	OID20704	no_MHC	UKB
rs76430933	20	25051606	CST7	ENSG00000077984	asd	C	2346	rs118006273	unconditioned	0.000318001	0.90864	2.50955e-05	0.0716874	0.0193292	8.05346	OID20704	no_MHC	UKB
rs76430933	20	25051606	CST7	ENSG00000077984	asd	C	2345	rs118103826	unconditioned	3.51104e-31	0.891159	2.77108e-32	0.070296	0.0385448	70.1242	OID20704	no_MHC	UKB
rs76430933	20	25051606	CST7	ENSG00000077984	asd	C	2365	rs12480635	unconditioned	1.48777e-10	0.912389	1.17852e-11	0.072258	0.0153535	22.6286	OID20704	no_MHC	UKB
rs76430933	20	25051606	CST7	ENSG00000077984	asd	C	2456	rs13045481	unconditioned	1.28928e-06	0.910446	1.03922e-07	0.0733703	0.0161824	13.5614	OID20704	no_MHC	UKB
rs76430933	20	25051606	CST7	ENSG00000077984	asd	C	2347	rs139627887	unconditioned	9.15209e-38	0.895388	7.22598e-39	0.0706609	0.0339511	85.2843	OID20704	no_MHC	UKB
rs76430933	20	25051606	CST7	ENSG00000077984	asd	C	2345	rs139819151	unconditioned	6.6494e-15	0.915992	5.246e-16	0.0722548	0.0117531	32.6443	OID20704	no_MHC	UKB
rs76430933	20	25051606	CST7	ENSG00000077984	asd	C	2364	rs143245012	unconditioned	2.97228e-14	0.904561	2.3561e-15	0.0716798	0.0237596	31.1469	OID20704	no_MHC	UKB
rs76430933	20	25051606	CST7	ENSG00000077984	asd	C	2348	rs144342428	unconditioned	2.30808e-40	0.919771	1.82181e-41	0.0725918	0.00763716	91.267	OID20704	no_MHC	UKB
rs76430933	20	25051606	CST7	ENSG00000077984	asd	C	2351	rs144595245	unconditioned	1.39366e-19	0.908933	1.10065e-20	0.0717643	0.0193022	43.4172	OID20704	no_MHC	UKB
rs76430933	20	25051606	CST7	ENSG00000077984	asd	C	2345	rs145515156	unconditioned	6.77155e-20	0.900045	5.34368e-21	0.0709969	0.0289584	44.139	OID20704	no_MHC	UKB
rs76430933	20	25051606	CST7	ENSG00000077984	asd	C	2346	rs145581581	unconditioned	0.000215254	0.883667	1.69955e-05	0.0697242	0.0463765	8.44369	OID20704	no_MHC	UKB
rs76430933	20	25051606	CST7	ENSG00000077984	asd	C	2347	rs147403783	unconditioned	4.07982e-23	0.900082	3.22211e-24	0.0710566	0.0288609	51.5534	OID20704	no_MHC	UKB
rs76430933	20	25051606	CST7	ENSG00000077984	asd	C	2345	rs150749053	unconditioned	1.57126e-62	0.904951	1.23984e-63	0.0713839	0.0236651	142.308	OID20704	no_MHC	UKB
rs76430933	20	25051606	CST7	ENSG00000077984	asd	C	2345	rs182725466	unconditioned	4.04616e-29	0.899191	3.19203e-30	0.0709076	0.0299013	65.3772	OID20704	no_MHC	UKB
rs76430933	20	25051606	CST7	ENSG00000077984	asd	C	2345	rs191271004	unconditioned	1.39147e-06	0.840145	1.09985e-07	0.0663136	0.0935395	13.4852	OID20704	no_MHC	UKB
rs76430933	20	25051606	CST7	ENSG00000077984	asd	C	2355	rs227592	unconditioned	5.09347e-144	0.917678	4.02611e-145	0.0725276	0.00979471	329.944	OID20704	no_MHC	UKB
rs76430933	20	25051606	CST7	ENSG00000077984	asd	C	2537	rs227649	unconditioned	4.22844e-08	0.914709	3.47112e-09	0.0750783	0.0102125	16.9788	OID20704	no_MHC	UKB
rs76430933	20	25051606	CST7	ENSG00000077984	asd	C	2591	rs227651	unconditioned	4.27747e-21	0.914851	3.53583e-22	0.0756136	0.00953582	46.9009	OID20704	no_MHC	UKB
rs76430933	20	25051606	CST7	ENSG00000077984	asd	C	2345	rs2424638	unconditioned	8.05572e-36	0.915677	6.35553e-37	0.07223	0.0120926	80.8067	OID20704	no_MHC	UKB
rs76430933	20	25051606	CST7	ENSG00000077984	asd	C	2345	rs2892217	unconditioned	1.19814e-15	0.91164	9.45325e-17	0.0719115	0.0164482	34.358	OID20704	no_MHC	UKB
rs76430933	20	25051606	CST7	ENSG00000077984	asd	C	2378	rs3646	unconditioned	9.33815e-18	0.917077	7.39703e-19	0.0726342	0.0102884	39.2124	OID20704	no_MHC	UKB
rs76430933	20	25051606	CST7	ENSG00000077984	asd	C	2347	rs399899	unconditioned	6.88639e-28	0.919267	5.43386e-29	0.0725287	0.00820393	62.5428	OID20704	no_MHC	UKB
rs76430933	20	25051606	CST7	ENSG00000077984	asd	C	2355	rs4311121	unconditioned	3.53923e-18	0.916267	2.79654e-19	0.0723878	0.0113455	40.1826	OID20704	no_MHC	UKB
rs76430933	20	25051606	CST7	ENSG00000077984	asd	C	2357	rs4815398	unconditioned	2.50569e-14	0.917743	1.97959e-15	0.0724957	0.00976139	31.3176	OID20704	no_MHC	UKB
rs76430933	20	25051606	CST7	ENSG00000077984	asd	C	2346	rs55880764	unconditioned	9.36393e-09	0.847364	7.41201e-10	0.0669874	0.0856482	18.4864	OID20704	no_MHC	UKB
rs76430933	20	25051606	CST7	ENSG00000077984	asd	C	2352	rs6049798	unconditioned	0.000190673	0.863101	1.50615e-05	0.0681086	0.0685845	8.56495	OID20704	no_MHC	UKB
rs76430933	20	25051606	CST7	ENSG00000077984	asd	C	2345	rs6049821	unconditioned	6.03377e-31	0.9183	4.76013e-32	0.0724369	0.00926268	69.5828	OID20704	no_MHC	UKB
rs76430933	20	25051606	CST7	ENSG00000077984	asd	C	2346	rs6050266	unconditioned	6.66159e-73	0.909363	5.25724e-74	0.071747	0.0188897	166.192	OID20704	no_MHC	UKB
rs76430933	20	25051606	CST7	ENSG00000077984	asd	C	2350	rs6050290	unconditioned	1.86038e-06	0.920213	1.46866e-07	0.0726382	0.00714665	13.1947	OID20704	no_MHC	UKB
rs76430933	20	25051606	CST7	ENSG00000077984	asd	C	2375	rs6050337	unconditioned	0.000196622	0.917953	1.5568e-05	0.0726719	0.00916262	8.53423	OID20704	no_MHC	UKB
rs76430933	20	25051606	CST7	ENSG00000077984	asd	C	2347	rs6083668	unconditioned	1.464e-08	0.91852	1.15548e-09	0.0724864	0.00899366	18.0395	OID20704	no_MHC	UKB
rs76430933	20	25051606	CST7	ENSG00000077984	asd	C	2347	rs6083674	unconditioned	7.27277e-09	0.920675	5.73927e-10	0.0726479	0.00667733	18.7391	OID20704	no_MHC	UKB
rs76430933	20	25051606	CST7	ENSG00000077984	asd	C	2347	rs6083717	unconditioned	0	0.917531	0	0.0723954	0.0100732	1204.82	OID20704	no_MHC	UKB
rs76430933	20	25051606	CST7	ENSG00000077984	asd	C	2357	rs6115011	unconditioned	1.99994e-38	0.915308	1.58102e-39	0.0723456	0.0123467	86.8051	OID20704	no_MHC	UKB
rs76430933	20	25051606	CST7	ENSG00000077984	asd	C	2345	rs6132757	unconditioned	2.71944e-20	0.916551	2.14547e-21	0.0722989	0.0111496	45.0513	OID20704	no_MHC	UKB
rs76430933	20	25051606	CST7	ENSG00000077984	asd	C	2354	rs6138403	unconditioned	7.29741e-14	0.917938	5.76896e-15	0.072558	0.00950391	30.2487	OID20704	no_MHC	UKB
rs76430933	20	25051606	CST7	ENSG00000077984	asd	C	2457	rs6138437	unconditioned	8.30337e-103	0.919813	6.63667e-104	0.0735116	0.00667569	235.05	OID20704	no_MHC	UKB
rs76430933	20	25051606	CST7	ENSG00000077984	asd	C	2346	rs7261946	unconditioned	0.00488074	0.905159	0.000385073	0.0713956	0.0181801	5.32246	OID20704	no_MHC	UKB
rs76430933	20	25051606	CST7	ENSG00000077984	asd	C	2345	rs73097801	unconditioned	0.0012399	0.878006	9.78873e-05	0.0692653	0.0513908	6.69273	OID20704	no_MHC	UKB
rs76430933	20	25051606	CST7	ENSG00000077984	asd	C	2345	rs73108147	unconditioned	8.03882e-48	0.905524	6.34318e-49	0.0714291	0.0230472	108.44	OID20704	no_MHC	UKB
rs76430933	20	25051606	CST7	ENSG00000077984	asd	C	2345	rs73112274	unconditioned	3.87563e-49	0.896326	3.05858e-50	0.0707035	0.0329702	111.472	OID20704	no_MHC	UKB
rs76430933	20	25051606	CST7	ENSG00000077984	asd	C	2346	rs75570998	unconditioned	1.25445e-28	0.901694	9.90116e-30	0.0711419	0.0271643	64.2457	OID20704	no_MHC	UKB
rs76430933	20	25051606	CST7	ENSG00000077984	asd	C	2345	rs76540864	unconditioned	9.80722e-85	0.901783	7.73903e-86	0.071134	0.0270828	193.437	OID20704	no_MHC	UKB
rs76430933	20	25051606	CST7	ENSG00000077984	asd	C	2345	rs77509289	unconditioned	3.84216e-20	0.897635	3.0321e-21	0.0708068	0.031558	44.7057	OID20704	no_MHC	UKB
rs76430933	20	25051606	CST7	ENSG00000077984	asd	C	2345	rs78309633	unconditioned	2.37906e-17	0.902	1.87789e-18	0.0711716	0.0268285	38.2772	OID20704	no_MHC	UKB
rs76430933	20	25051606	CST7	ENSG00000077984	asd	C	2345	rs79283944	unconditioned	1.42363e-24	0.918349	1.12312e-25	0.0724407	0.00921004	54.9088	OID20704	no_MHC	UKB
rs76430933	20	25051606	CST7	ENSG00000077984	asd	C	2359	rs79304811	unconditioned	6.56719e-25	0.900187	5.19808e-26	0.0712234	0.0285892	55.6825	OID20704	no_MHC	UKB
rs76430933	20	25051606	CST7	ENSG00000077984	asd	C	2348	rs79475683	unconditioned	7.81323e-26	0.884175	6.17404e-27	0.0698218	0.0460033	57.8114	OID20704	no_MHC	UKB
rs76430933	20	25051606	CST7	ENSG00000077984	asd	C	2345	rs8184053	unconditioned	3.76184e-07	0.91283	2.968e-08	0.0720048	0.015165	14.7932	OID20704	no_MHC	UKB
rs76430933	20	25051606	CST7	ENSG00000077984	bipolar	C	3107	unconditioned	unconditioned	0	0.712106	0	0.142018	0.145876	4272.74	OID20704	no_MHC	UKB
rs76430933	20	25051606	CST7	ENSG00000077984	bipolar	C	2284	rs11087491	unconditioned	0.00224672	0.888448	0.000239813	0.0948179	0.0142478	6.09828	OID20704	no_MHC	UKB
rs76430933	20	25051606	CST7	ENSG00000077984	bipolar	C	2285	rs116969149	unconditioned	4.87293e-09	0.891575	5.20205e-10	0.0951659	0.0132592	19.1396	OID20704	no_MHC	UKB
rs76430933	20	25051606	CST7	ENSG00000077984	bipolar	C	2286	rs11697736	unconditioned	1.53585e-35	0.873065	1.64058e-36	0.0932265	0.0337081	80.1614	OID20704	no_MHC	UKB
rs76430933	20	25051606	CST7	ENSG00000077984	bipolar	C	2285	rs11698745	unconditioned	3.73085e-12	0.89598	3.98265e-13	0.0956365	0.00838389	26.3144	OID20704	no_MHC	UKB
rs76430933	20	25051606	CST7	ENSG00000077984	bipolar	C	2287	rs117351536	unconditioned	3.08943e-07	0.884164	3.31587e-08	0.094876	0.0209601	14.9901	OID20704	no_MHC	UKB
rs76430933	20	25051606	CST7	ENSG00000077984	bipolar	C	2285	rs117368521	unconditioned	3.10132e-05	0.88958	3.31085e-06	0.0949529	0.0154324	10.3811	OID20704	no_MHC	UKB
rs76430933	20	25051606	CST7	ENSG00000077984	bipolar	C	2284	rs117577016	unconditioned	0.00451285	0.870096	0.000481697	0.0928412	0.0320684	5.40083	OID20704	no_MHC	UKB
rs76430933	20	25051606	CST7	ENSG00000077984	bipolar	C	2286	rs118006273	unconditioned	0.000341667	0.867344	3.66629e-05	0.0930318	0.0392457	7.98167	OID20704	no_MHC	UKB
rs76430933	20	25051606	CST7	ENSG00000077984	bipolar	C	2285	rs118103826	unconditioned	3.48135e-31	0.886298	3.71671e-32	0.0946026	0.0190992	70.1327	OID20704	no_MHC	UKB
rs76430933	20	25051606	CST7	ENSG00000077984	bipolar	C	2305	rs12480635	unconditioned	1.44563e-10	0.886531	1.5452e-11	0.0947404	0.0187285	22.6573	OID20704	no_MHC	UKB
rs76430933	20	25051606	CST7	ENSG00000077984	bipolar	C	2395	rs13045481	unconditioned	1.26992e-06	0.896122	1.36561e-07	0.0963565	0.00752056	13.5766	OID20704	no_MHC	UKB
rs76430933	20	25051606	CST7	ENSG00000077984	bipolar	C	2286	rs139627887	unconditioned	8.64831e-05	0.859404	9.28013e-06	0.0921707	0.0483292	9.35556	OID20704	no_MHC	UKB
rs76430933	20	25051606	CST7	ENSG00000077984	bipolar	C	2284	rs139819151	unconditioned	0.00327757	0.862232	0.000349845	0.0919917	0.042149	5.72065	OID20704	no_MHC	UKB
rs76430933	20	25051606	CST7	ENSG00000077984	bipolar	C	2303	rs143245012	unconditioned	2.9172e-14	0.888516	3.11924e-15	0.0949889	0.0164946	31.1656	OID20704	no_MHC	UKB
rs76430933	20	25051606	CST7	ENSG00000077984	bipolar	C	2286	rs144342428	unconditioned	0.000264627	0.887126	2.8396e-05	0.0951763	0.0174043	8.23719	OID20704	no_MHC	UKB
rs76430933	20	25051606	CST7	ENSG00000077984	bipolar	C	2291	rs144595245	unconditioned	1.37606e-19	0.897305	1.47058e-20	0.0958876	0.00680728	43.4299	OID20704	no_MHC	UKB
rs76430933	20	25051606	CST7	ENSG00000077984	bipolar	C	2285	rs145515156	unconditioned	6.62329e-20	0.881131	7.0715e-21	0.0940511	0.0248182	44.1611	OID20704	no_MHC	UKB
rs76430933	20	25051606	CST7	ENSG00000077984	bipolar	C	2286	rs145581581	unconditioned	0.000215835	0.883719	2.30627e-05	0.0944068	0.0216351	8.441	OID20704	no_MHC	UKB
rs76430933	20	25051606	CST7	ENSG00000077984	bipolar	C	2287	rs147403783	unconditioned	3.90382e-23	0.863286	4.17178e-24	0.0922097	0.0445048	51.5975	OID20704	no_MHC	UKB
rs76430933	20	25051606	CST7	ENSG00000077984	bipolar	C	2284	rs150749053	unconditioned	9.68059e-52	0.884156	1.0333e-52	0.0943525	0.0214917	117.464	OID20704	no_MHC	UKB
rs76430933	20	25051606	CST7	ENSG00000077984	bipolar	C	2286	rs182725466	unconditioned	1.99666e-63	0.883672	2.13187e-64	0.094329	0.0219992	144.371	OID20704	no_MHC	UKB
rs76430933	20	25051606	CST7	ENSG00000077984	bipolar	C	2284	rs191271004	unconditioned	4.25152e-06	0.878941	4.53804e-07	0.0937901	0.027264	12.3682	OID20704	no_MHC	UKB
rs76430933	20	25051606	CST7	ENSG00000077984	bipolar	C	2290	rs227592	unconditioned	2.15257e-08	0.689448	2.32505e-09	0.0742327	0.236319	17.654	OID20704	no_MHC	UKB
rs76430933	20	25051606	CST7	ENSG00000077984	bipolar	C	2472	rs227649	unconditioned	0.000104326	0.827138	1.82848e-05	0.144942	0.027798	9.16799	OID20704	no_MHC	UKB
rs76430933	20	25051606	CST7	ENSG00000077984	bipolar	C	2514	rs227651	unconditioned	3.40438e-21	0.723488	6.33073e-22	0.134396	0.142116	47.1292	OID20704	no_MHC	UKB
rs76430933	20	25051606	CST7	ENSG00000077984	bipolar	C	2285	rs2424638	unconditioned	7.90956e-36	0.8989	8.44304e-37	0.0959477	0.00515266	80.825	OID20704	no_MHC	UKB
rs76430933	20	25051606	CST7	ENSG00000077984	bipolar	C	2285	rs2892217	unconditioned	1.18275e-15	0.899604	1.26252e-16	0.0960229	0.00437341	34.3709	OID20704	no_MHC	UKB
rs76430933	20	25051606	CST7	ENSG00000077984	bipolar	C	2317	rs3646	unconditioned	9.14333e-18	0.897667	9.77997e-19	0.0960107	0.00632268	39.2335	OID20704	no_MHC	UKB
rs76430933	20	25051606	CST7	ENSG00000077984	bipolar	C	2285	rs399899	unconditioned	1.02424e-08	0.89614	1.09331e-09	0.0956491	0.00821137	18.3967	OID20704	no_MHC	UKB
rs76430933	20	25051606	CST7	ENSG00000077984	bipolar	C	2294	rs4311121	unconditioned	4.6785e-10	0.886805	4.997e-11	0.0946992	0.0184957	21.4829	OID20704	no_MHC	UKB
rs76430933	20	25051606	CST7	ENSG00000077984	bipolar	C	2295	rs4815398	unconditioned	4.77596e-14	0.89953	5.10057e-15	0.0960624	0.00440762	30.6726	OID20704	no_MHC	UKB
rs76430933	20	25051606	CST7	ENSG00000077984	bipolar	C	2286	rs55880764	unconditioned	9.90156e-09	0.89585	1.05708e-09	0.0956311	0.00851935	18.4306	OID20704	no_MHC	UKB
rs76430933	20	25051606	CST7	ENSG00000077984	bipolar	C	2292	rs6049798	unconditioned	0.000198458	0.896094	2.11948e-05	0.0956926	0.00799345	8.52494	OID20704	no_MHC	UKB
rs76430933	20	25051606	CST7	ENSG00000077984	bipolar	C	2284	rs6049821	unconditioned	6.49306e-17	0.894472	6.93063e-18	0.095465	0.010063	37.2732	OID20704	no_MHC	UKB
rs76430933	20	25051606	CST7	ENSG00000077984	bipolar	C	2286	rs6050266	unconditioned	6.4447e-73	0.881879	6.88678e-74	0.0942133	0.0239075	166.225	OID20704	no_MHC	UKB
rs76430933	20	25051606	CST7	ENSG00000077984	bipolar	C	2290	rs6050290	unconditioned	1.81923e-06	0.899456	1.94252e-07	0.0960363	0.00450582	13.2171	OID20704	no_MHC	UKB
rs76430933	20	25051606	CST7	ENSG00000077984	bipolar	C	2314	rs6050337	unconditioned	0.000192464	0.897054	2.05826e-05	0.0959263	0.00680647	8.5556	OID20704	no_MHC	UKB
rs76430933	20	25051606	CST7	ENSG00000077984	bipolar	C	2286	rs6083668	unconditioned	0.000152081	0.884723	1.63192e-05	0.0949157	0.0201924	8.7911	OID20704	no_MHC	UKB
rs76430933	20	25051606	CST7	ENSG00000077984	bipolar	C	2285	rs6083674	unconditioned	0.000106125	0.883038	1.13779e-05	0.0946504	0.0221946	9.15089	OID20704	no_MHC	UKB
rs76430933	20	25051606	CST7	ENSG00000077984	bipolar	C	2284	rs6083717	unconditioned	2.86661e-39	0.853647	3.05979e-40	0.0910622	0.0552912	88.7477	OID20704	no_MHC	UKB
rs76430933	20	25051606	CST7	ENSG00000077984	bipolar	C	2298	rs6115011	unconditioned	1.93741e-38	0.89609	2.07035e-39	0.0957494	0.00816103	86.8369	OID20704	no_MHC	UKB
rs76430933	20	25051606	CST7	ENSG00000077984	bipolar	C	2285	rs6132757	unconditioned	2.65836e-20	0.895694	2.83776e-21	0.0956055	0.00870074	45.074	OID20704	no_MHC	UKB
rs76430933	20	25051606	CST7	ENSG00000077984	bipolar	C	2292	rs6138403	unconditioned	0.00206917	0.881898	0.00022446	0.0956464	0.0201619	6.18061	OID20704	no_MHC	UKB
rs76430933	20	25051606	CST7	ENSG00000077984	bipolar	C	2392	rs6138437	unconditioned	8.09357e-103	0.896705	8.9451e-104	0.0991006	0.00419432	235.075	OID20704	no_MHC	UKB
rs76430933	20	25051606	CST7	ENSG00000077984	bipolar	C	2284	rs7261946	unconditioned	0.00577848	0.880649	0.000616789	0.0939806	0.0189756	5.15362	OID20704	no_MHC	UKB
rs76430933	20	25051606	CST7	ENSG00000077984	bipolar	C	2285	rs73097801	unconditioned	0.0013363	0.892109	0.000142647	0.0952198	0.0111919	6.61785	OID20704	no_MHC	UKB
rs76430933	20	25051606	CST7	ENSG00000077984	bipolar	C	2285	rs73108147	unconditioned	7.88438e-48	0.889823	8.41707e-49	0.0949788	0.0151985	108.459	OID20704	no_MHC	UKB
rs76430933	20	25051606	CST7	ENSG00000077984	bipolar	C	2285	rs73112274	unconditioned	3.77818e-49	0.874641	4.03418e-50	0.0933584	0.0320005	111.497	OID20704	no_MHC	UKB
rs76430933	20	25051606	CST7	ENSG00000077984	bipolar	C	2286	rs75570998	unconditioned	1.20374e-28	0.866859	1.28654e-29	0.0926086	0.0405328	64.287	OID20704	no_MHC	UKB
rs76430933	20	25051606	CST7	ENSG00000077984	bipolar	C	2285	rs76540864	unconditioned	9.62705e-85	0.888138	1.02777e-85	0.094799	0.0170628	193.455	OID20704	no_MHC	UKB
rs76430933	20	25051606	CST7	ENSG00000077984	bipolar	C	2285	rs77509289	unconditioned	3.82815e-20	0.894372	4.08657e-21	0.0954644	0.0101638	44.7093	OID20704	no_MHC	UKB
rs76430933	20	25051606	CST7	ENSG00000077984	bipolar	C	2285	rs78309633	unconditioned	2.42779e-17	0.872042	2.59285e-18	0.0930981	0.0348604	38.257	OID20704	no_MHC	UKB
rs76430933	20	25051606	CST7	ENSG00000077984	bipolar	C	2284	rs79283944	unconditioned	4.84705e-12	0.894472	5.17369e-13	0.095465	0.010063	26.0527	OID20704	no_MHC	UKB
rs76430933	20	25051606	CST7	ENSG00000077984	bipolar	C	2296	rs79304811	unconditioned	5.38741e-25	0.740231	5.93141e-26	0.0813193	0.178449	55.8806	OID20704	no_MHC	UKB
rs76430933	20	25051606	CST7	ENSG00000077984	bipolar	C	2289	rs79475683	unconditioned	1.22687e-27	0.880162	1.31209e-28	0.0941038	0.0257344	61.9653	OID20704	no_MHC	UKB
rs76430933	20	25051606	CST7	ENSG00000077984	bipolar	C	2285	rs8184053	unconditioned	3.69208e-07	0.89564	3.94112e-08	0.0955966	0.00876296	14.8119	OID20704	no_MHC	UKB
rs76430933	20	25051606	CST7	ENSG00000077984	bipolar_noukb	C	3106	unconditioned	unconditioned	0	0.768415	0	0.125548	0.106037	4272.67	OID20704	no_MHC	UKB
rs76430933	20	25051606	CST7	ENSG00000077984	bipolar_noukb	C	2281	rs11087491	unconditioned	0.00227144	0.898424	0.000214505	0.084829	0.0142607	6.08734	OID20704	no_MHC	UKB
rs76430933	20	25051606	CST7	ENSG00000077984	bipolar_noukb	C	2282	rs116969149	unconditioned	4.92132e-09	0.900427	4.64827e-10	0.0850323	0.0145409	19.1297	OID20704	no_MHC	UKB
rs76430933	20	25051606	CST7	ENSG00000077984	bipolar_noukb	C	2283	rs11697736	unconditioned	1.55379e-35	0.88325	1.46851e-36	0.0834437	0.0333058	80.1498	OID20704	no_MHC	UKB
rs76430933	20	25051606	CST7	ENSG00000077984	bipolar_noukb	C	2282	rs11698745	unconditioned	3.77411e-12	0.906368	3.56447e-13	0.0855943	0.00803786	26.3029	OID20704	no_MHC	UKB
rs76430933	20	25051606	CST7	ENSG00000077984	bipolar_noukb	C	2284	rs117351536	unconditioned	3.10007e-07	0.887204	2.94079e-08	0.0841335	0.0286624	14.9867	OID20704	no_MHC	UKB
rs76430933	20	25051606	CST7	ENSG00000077984	bipolar_noukb	C	2282	rs117368521	unconditioned	3.1332e-05	0.898727	2.95942e-06	0.0848717	0.0163673	10.3709	OID20704	no_MHC	UKB
rs76430933	20	25051606	CST7	ENSG00000077984	bipolar_noukb	C	2281	rs117577016	unconditioned	0.00456134	0.879806	0.000430752	0.0830528	0.0321493	5.39014	OID20704	no_MHC	UKB
rs76430933	20	25051606	CST7	ENSG00000077984	bipolar_noukb	C	2283	rs118006273	unconditioned	0.000347935	0.88333	3.29945e-05	0.0837331	0.032556	7.96349	OID20704	no_MHC	UKB
rs76430933	20	25051606	CST7	ENSG00000077984	bipolar_noukb	C	2282	rs118103826	unconditioned	3.51853e-31	0.89575	3.32352e-32	0.0845906	0.0196597	70.1221	OID20704	no_MHC	UKB
rs76430933	20	25051606	CST7	ENSG00000077984	bipolar_noukb	C	2302	rs12480635	unconditioned	1.45445e-10	0.891942	1.37581e-11	0.0843476	0.02371	22.6512	OID20704	no_MHC	UKB
rs76430933	20	25051606	CST7	ENSG00000077984	bipolar_noukb	C	2392	rs13045481	unconditioned	1.28401e-06	0.906064	1.22278e-07	0.0862778	0.00765684	13.5655	OID20704	no_MHC	UKB
rs76430933	20	25051606	CST7	ENSG00000077984	bipolar_noukb	C	2283	rs139627887	unconditioned	8.81822e-05	0.876309	8.36227e-06	0.0830594	0.040535	9.33611	OID20704	no_MHC	UKB
rs76430933	20	25051606	CST7	ENSG00000077984	bipolar_noukb	C	2281	rs139819151	unconditioned	0.00331024	0.871079	0.000312604	0.0822178	0.0430799	5.71074	OID20704	no_MHC	UKB
rs76430933	20	25051606	CST7	ENSG00000077984	bipolar_noukb	C	2300	rs143245012	unconditioned	2.94846e-14	0.898033	2.79004e-15	0.0849614	0.0170053	31.1549	OID20704	no_MHC	UKB
rs76430933	20	25051606	CST7	ENSG00000077984	bipolar_noukb	C	2283	rs144342428	unconditioned	0.000267005	0.895287	2.532e-05	0.08488	0.0195406	8.22824	OID20704	no_MHC	UKB
rs76430933	20	25051606	CST7	ENSG00000077984	bipolar_noukb	C	2288	rs144595245	unconditioned	1.39168e-19	0.907494	1.31576e-20	0.0857921	0.00671378	43.4186	OID20704	no_MHC	UKB
rs76430933	20	25051606	CST7	ENSG00000077984	bipolar_noukb	C	2282	rs145515156	unconditioned	6.72256e-20	0.894333	6.35008e-21	0.0844568	0.0212103	44.1462	OID20704	no_MHC	UKB
rs76430933	20	25051606	CST7	ENSG00000077984	bipolar_noukb	C	2283	rs145581581	unconditioned	0.000217608	0.890979	2.0571e-05	0.0842016	0.0245809	8.43282	OID20704	no_MHC	UKB
rs76430933	20	25051606	CST7	ENSG00000077984	bipolar_noukb	C	2284	rs147403783	unconditioned	3.9914e-23	0.882641	3.7731e-24	0.0834028	0.0339558	51.5753	OID20704	no_MHC	UKB
rs76430933	20	25051606	CST7	ENSG00000077984	bipolar_noukb	C	2281	rs150749053	unconditioned	9.77919e-52	0.893146	9.23503e-53	0.0843222	0.0225316	117.454	OID20704	no_MHC	UKB
rs76430933	20	25051606	CST7	ENSG00000077984	bipolar_noukb	C	2283	rs182725466	unconditioned	2.01737e-63	0.892814	1.90578e-64	0.0843202	0.022866	144.361	OID20704	no_MHC	UKB
rs76430933	20	25051606	CST7	ENSG00000077984	bipolar_noukb	C	2281	rs191271004	unconditioned	4.2725e-06	0.883281	4.03476e-07	0.0833798	0.033335	12.3633	OID20704	no_MHC	UKB
rs76430933	20	25051606	CST7	ENSG00000077984	bipolar_noukb	C	2287	rs227592	unconditioned	2.34605e-08	0.751816	2.23678e-09	0.0715033	0.176681	17.5679	OID20704	no_MHC	UKB
rs76430933	20	25051606	CST7	ENSG00000077984	bipolar_noukb	C	2469	rs227649	unconditioned	0.000106868	0.847296	1.51305e-05	0.119928	0.0326539	9.14392	OID20704	no_MHC	UKB
rs76430933	20	25051606	CST7	ENSG00000077984	bipolar_noukb	C	2511	rs227651	unconditioned	3.65363e-21	0.776456	5.4596e-22	0.115918	0.107626	47.0586	OID20704	no_MHC	UKB
rs76430933	20	25051606	CST7	ENSG00000077984	bipolar_noukb	C	2282	rs2424638	unconditioned	7.99824e-36	0.908979	7.55364e-37	0.0858399	0.00518123	80.8138	OID20704	no_MHC	UKB
rs76430933	20	25051606	CST7	ENSG00000077984	bipolar_noukb	C	2282	rs2892217	unconditioned	1.19602e-15	0.909697	1.12953e-16	0.0859077	0.00439569	34.3598	OID20704	no_MHC	UKB
rs76430933	20	25051606	CST7	ENSG00000077984	bipolar_noukb	C	2314	rs3646	unconditioned	9.24516e-18	0.907666	8.75126e-19	0.0859112	0.006423	39.2224	OID20704	no_MHC	UKB
rs76430933	20	25051606	CST7	ENSG00000077984	bipolar_noukb	C	2282	rs399899	unconditioned	1.03575e-08	0.906207	9.78161e-10	0.0855742	0.00821883	18.3856	OID20704	no_MHC	UKB
rs76430933	20	25051606	CST7	ENSG00000077984	bipolar_noukb	C	2291	rs4311121	unconditioned	4.73359e-10	0.897248	4.47339e-11	0.0847748	0.0179767	21.4712	OID20704	no_MHC	UKB
rs76430933	20	25051606	CST7	ENSG00000077984	bipolar_noukb	C	2292	rs4815398	unconditioned	4.82929e-14	0.909577	4.56339e-15	0.085945	0.0044782	30.6615	OID20704	no_MHC	UKB
rs76430933	20	25051606	CST7	ENSG00000077984	bipolar_noukb	C	2283	rs55880764	unconditioned	1.00108e-08	0.905738	9.45576e-10	0.0855429	0.00871954	18.4196	OID20704	no_MHC	UKB
rs76430933	20	25051606	CST7	ENSG00000077984	bipolar_noukb	C	2289	rs6049798	unconditioned	0.000200632	0.905931	1.8959e-05	0.0855987	0.008251	8.51404	OID20704	no_MHC	UKB
rs76430933	20	25051606	CST7	ENSG00000077984	bipolar_noukb	C	2281	rs6049821	unconditioned	6.56559e-17	0.904463	6.20025e-18	0.0854033	0.0101336	37.2621	OID20704	no_MHC	UKB
rs76430933	20	25051606	CST7	ENSG00000077984	bipolar_noukb	C	2283	rs6050266	unconditioned	6.50011e-73	0.889451	6.14503e-74	0.0840598	0.0264894	166.217	OID20704	no_MHC	UKB
rs76430933	20	25051606	CST7	ENSG00000077984	bipolar_noukb	C	2287	rs6050290	unconditioned	1.83959e-06	0.909521	1.73791e-07	0.0859205	0.00455603	13.206	OID20704	no_MHC	UKB
rs76430933	20	25051606	CST7	ENSG00000077984	bipolar_noukb	C	2311	rs6050337	unconditioned	0.000194518	0.906805	1.84088e-05	0.0858111	0.00717123	8.54499	OID20704	no_MHC	UKB
rs76430933	20	25051606	CST7	ENSG00000077984	bipolar_noukb	C	2283	rs6083668	unconditioned	0.000153922	0.895431	1.45963e-05	0.0848937	0.0195066	8.77907	OID20704	no_MHC	UKB
rs76430933	20	25051606	CST7	ENSG00000077984	bipolar_noukb	C	2282	rs6083674	unconditioned	0.00010703	0.89058	1.01419e-05	0.0843642	0.0249383	9.1424	OID20704	no_MHC	UKB
rs76430933	20	25051606	CST7	ENSG00000077984	bipolar_noukb	C	2281	rs6083717	unconditioned	2.93464e-39	0.873902	2.77134e-40	0.0824838	0.0436139	88.7242	OID20704	no_MHC	UKB
rs76430933	20	25051606	CST7	ENSG00000077984	bipolar_noukb	C	2295	rs6115011	unconditioned	1.95912e-38	0.906129	1.85249e-39	0.085673	0.00819826	86.8257	OID20704	no_MHC	UKB
rs76430933	20	25051606	CST7	ENSG00000077984	bipolar_noukb	C	2282	rs6132757	unconditioned	2.68667e-20	0.905235	2.53745e-21	0.0854864	0.00927827	45.0634	OID20704	no_MHC	UKB
rs76430933	20	25051606	CST7	ENSG00000077984	bipolar_noukb	C	2289	rs6138403	unconditioned	0.00208908	0.890393	0.000199864	0.0851624	0.0221561	6.17103	OID20704	no_MHC	UKB
rs76430933	20	25051606	CST7	ENSG00000077984	bipolar_noukb	C	2389	rs6138437	unconditioned	8.18757e-103	0.907119	7.99799e-104	0.0886072	0.00427416	235.064	OID20704	no_MHC	UKB
rs76430933	20	25051606	CST7	ENSG00000077984	bipolar_noukb	C	2281	rs7261946	unconditioned	0.00583716	0.889878	0.000551236	0.0840164	0.0197173	5.14351	OID20704	no_MHC	UKB
rs76430933	20	25051606	CST7	ENSG00000077984	bipolar_noukb	C	2282	rs73097801	unconditioned	0.00134932	0.901242	0.000127437	0.0851058	0.0121759	6.60816	OID20704	no_MHC	UKB
rs76430933	20	25051606	CST7	ENSG00000077984	bipolar_noukb	C	2282	rs73108147	unconditioned	7.97147e-48	0.899642	7.52926e-49	0.0849582	0.0153995	108.448	OID20704	no_MHC	UKB
rs76430933	20	25051606	CST7	ENSG00000077984	bipolar_noukb	C	2282	rs73112274	unconditioned	3.8534e-49	0.892048	3.64e-50	0.084241	0.0237112	111.478	OID20704	no_MHC	UKB
rs76430933	20	25051606	CST7	ENSG00000077984	bipolar_noukb	C	2283	rs75570998	unconditioned	1.23229e-28	0.887416	1.16501e-29	0.0838675	0.0287167	64.2635	OID20704	no_MHC	UKB
rs76430933	20	25051606	CST7	ENSG00000077984	bipolar_noukb	C	2282	rs76540864	unconditioned	9.71875e-85	0.896583	9.17998e-86	0.0846693	0.0187476	193.446	OID20704	no_MHC	UKB
rs76430933	20	25051606	CST7	ENSG00000077984	bipolar_noukb	C	2282	rs77509289	unconditioned	3.8707e-20	0.904313	3.65576e-21	0.0853993	0.0102882	44.6983	OID20704	no_MHC	UKB
rs76430933	20	25051606	CST7	ENSG00000077984	bipolar_noukb	C	2282	rs78309633	unconditioned	2.44341e-17	0.87765	2.30925e-18	0.0829066	0.0394434	38.2506	OID20704	no_MHC	UKB
rs76430933	20	25051606	CST7	ENSG00000077984	bipolar_noukb	C	2281	rs79283944	unconditioned	4.90119e-12	0.904463	4.62846e-13	0.0854033	0.0101336	26.0415	OID20704	no_MHC	UKB
rs76430933	20	25051606	CST7	ENSG00000077984	bipolar_noukb	C	2293	rs79304811	unconditioned	5.67159e-25	0.779268	5.48961e-26	0.075281	0.145451	55.8292	OID20704	no_MHC	UKB
rs76430933	20	25051606	CST7	ENSG00000077984	bipolar_noukb	C	2286	rs79475683	unconditioned	1.23812e-27	0.888218	1.17152e-28	0.0840161	0.0277656	61.9562	OID20704	no_MHC	UKB
rs76430933	20	25051606	CST7	ENSG00000077984	bipolar_noukb	C	2282	rs8184053	unconditioned	3.73395e-07	0.905798	3.5264e-08	0.0855363	0.00866575	14.8006	OID20704	no_MHC	UKB
rs76430933	20	25051606	CST7	ENSG00000077984	depression_Als_noukb_included	C	2888	unconditioned	unconditioned	0	0.961529	0	0.0316919	0.00677864	4272.44	OID20704	no_MHC	UKB
rs76430933	20	25051606	CST7	ENSG00000077984	depression_Als_noukb_included	C	2168	rs11087491	unconditioned	0.00243975	0.962607	6.14623e-05	0.0242394	0.0106526	6.01586	OID20704	no_MHC	UKB
rs76430933	20	25051606	CST7	ENSG00000077984	depression_Als_noukb_included	C	2169	rs116969149	unconditioned	4.935e-09	0.902922	1.24729e-10	0.0227465	0.0743314	19.1269	OID20704	no_MHC	UKB
rs76430933	20	25051606	CST7	ENSG00000077984	depression_Als_noukb_included	C	2169	rs11697736	unconditioned	1.70677e-30	0.964654	4.30167e-32	0.0243016	0.0110439	68.5429	OID20704	no_MHC	UKB
rs76430933	20	25051606	CST7	ENSG00000077984	depression_Als_noukb_included	C	2169	rs11698745	unconditioned	4.04672e-12	0.971844	1.01956e-13	0.0244816	0.00367456	26.2331	OID20704	no_MHC	UKB
rs76430933	20	25051606	CST7	ENSG00000077984	depression_Als_noukb_included	C	2171	rs117351536	unconditioned	3.33826e-07	0.955352	8.42681e-09	0.0240956	0.0205522	14.9126	OID20704	no_MHC	UKB
rs76430933	20	25051606	CST7	ENSG00000077984	depression_Als_noukb_included	C	2169	rs117368521	unconditioned	3.33588e-05	0.956838	8.41038e-07	0.0241047	0.019023	10.3082	OID20704	no_MHC	UKB
rs76430933	20	25051606	CST7	ENSG00000077984	depression_Als_noukb_included	C	2168	rs117577016	unconditioned	0.00501005	0.963026	0.000126213	0.024253	0.00758451	5.29631	OID20704	no_MHC	UKB
rs76430933	20	25051606	CST7	ENSG00000077984	depression_Als_noukb_included	C	2170	rs118006273	unconditioned	0.000380893	0.966603	9.60666e-06	0.0243705	0.00863622	7.87299	OID20704	no_MHC	UKB
rs76430933	20	25051606	CST7	ENSG00000077984	depression_Als_noukb_included	C	2168	rs118103826	unconditioned	0.0110879	0.951543	0.000279327	0.0239582	0.0131316	4.5019	OID20704	no_MHC	UKB
rs76430933	20	25051606	CST7	ENSG00000077984	depression_Als_noukb_included	C	2189	rs12480635	unconditioned	1.5812e-10	0.969669	3.99513e-12	0.0244942	0.00583682	22.5677	OID20704	no_MHC	UKB
rs76430933	20	25051606	CST7	ENSG00000077984	depression_Als_noukb_included	C	2279	rs13045481	unconditioned	1.37128e-06	0.967636	3.51442e-08	0.0247918	0.00757044	13.4998	OID20704	no_MHC	UKB
rs76430933	20	25051606	CST7	ENSG00000077984	depression_Als_noukb_included	C	2170	rs139627887	unconditioned	9.69495e-05	0.963137	2.44521e-06	0.0242792	0.0124843	9.24132	OID20704	no_MHC	UKB
rs76430933	20	25051606	CST7	ENSG00000077984	depression_Als_noukb_included	C	2168	rs139819151	unconditioned	0.00335401	0.86619	8.44943e-05	0.0217125	0.108659	5.6976	OID20704	no_MHC	UKB
rs76430933	20	25051606	CST7	ENSG00000077984	depression_Als_noukb_included	C	2187	rs143245012	unconditioned	4.34308e-12	0.968161	1.09876e-13	0.0244862	0.0073533	26.1624	OID20704	no_MHC	UKB
rs76430933	20	25051606	CST7	ENSG00000077984	depression_Als_noukb_included	C	2170	rs144342428	unconditioned	0.000290128	0.970083	7.31744e-06	0.0244617	0.00515812	8.14519	OID20704	no_MHC	UKB
rs76430933	20	25051606	CST7	ENSG00000077984	depression_Als_noukb_included	C	2175	rs144595245	unconditioned	1.48187e-19	0.966306	3.73883e-21	0.0243712	0.00932241	43.3558	OID20704	no_MHC	UKB
rs76430933	20	25051606	CST7	ENSG00000077984	depression_Als_noukb_included	C	2169	rs145515156	unconditioned	7.2249e-20	0.961141	1.8212e-21	0.0242131	0.0146461	44.0742	OID20704	no_MHC	UKB
rs76430933	20	25051606	CST7	ENSG00000077984	depression_Als_noukb_included	C	2170	rs145581581	unconditioned	0.000230802	0.944795	5.82516e-06	0.0238143	0.0311535	8.37395	OID20704	no_MHC	UKB
rs76430933	20	25051606	CST7	ENSG00000077984	depression_Als_noukb_included	C	2171	rs147403783	unconditioned	4.36707e-23	0.965661	1.10159e-24	0.0243488	0.00999002	51.4854	OID20704	no_MHC	UKB
rs76430933	20	25051606	CST7	ENSG00000077984	depression_Als_noukb_included	C	2168	rs150749053	unconditioned	1.05872e-51	0.966867	2.66713e-53	0.0243486	0.00878486	117.375	OID20704	no_MHC	UKB
rs76430933	20	25051606	CST7	ENSG00000077984	depression_Als_noukb_included	C	2169	rs182725466	unconditioned	4.33338e-29	0.964544	1.09182e-30	0.0242911	0.0111646	65.3086	OID20704	no_MHC	UKB
rs76430933	20	25051606	CST7	ENSG00000077984	depression_Als_noukb_included	C	2168	rs191271004	unconditioned	4.69737e-06	0.971118	1.18336e-07	0.02446	0.00441692	12.2685	OID20704	no_MHC	UKB
rs76430933	20	25051606	CST7	ENSG00000077984	depression_Als_noukb_included	C	2174	rs227592	unconditioned	2.99504e-08	0.959426	7.56995e-10	0.0242331	0.0163406	17.3237	OID20704	no_MHC	UKB
rs76430933	20	25051606	CST7	ENSG00000077984	depression_Als_noukb_included	C	2356	rs227649	unconditioned	0.000120564	0.95586	3.27296e-06	0.0259306	0.0180853	9.02333	OID20704	no_MHC	UKB
rs76430933	20	25051606	CST7	ENSG00000077984	depression_Als_noukb_included	C	2398	rs227651	unconditioned	4.54487e-21	0.965865	1.24823e-22	0.0265195	0.00761566	46.8403	OID20704	no_MHC	UKB
rs76430933	20	25051606	CST7	ENSG00000077984	depression_Als_noukb_included	C	2169	rs2424638	unconditioned	8.55754e-36	0.972546	2.15608e-37	0.0245004	0.00295317	80.7463	OID20704	no_MHC	UKB
rs76430933	20	25051606	CST7	ENSG00000077984	depression_Als_noukb_included	C	2169	rs2892217	unconditioned	1.27314e-15	0.968359	3.20825e-17	0.0243949	0.00724604	34.2973	OID20704	no_MHC	UKB
rs76430933	20	25051606	CST7	ENSG00000077984	depression_Als_noukb_included	C	2201	rs3646	unconditioned	9.89905e-18	0.97187	2.50561e-19	0.0245961	0.0035336	39.1541	OID20704	no_MHC	UKB
rs76430933	20	25051606	CST7	ENSG00000077984	depression_Als_noukb_included	C	2169	rs399899	unconditioned	1.11003e-08	0.9712	2.79682e-10	0.0244661	0.0043335	18.3163	OID20704	no_MHC	UKB
rs76430933	20	25051606	CST7	ENSG00000077984	depression_Als_noukb_included	C	2178	rs4311121	unconditioned	5.11463e-10	0.969483	1.2899e-11	0.0244441	0.00607278	21.3937	OID20704	no_MHC	UKB
rs76430933	20	25051606	CST7	ENSG00000077984	depression_Als_noukb_included	C	2179	rs4815398	unconditioned	5.15916e-14	0.971714	1.30183e-15	0.0245159	0.00376962	30.5954	OID20704	no_MHC	UKB
rs76430933	20	25051606	CST7	ENSG00000077984	depression_Als_noukb_included	C	2170	rs55880764	unconditioned	1.07017e-08	0.968249	2.69752e-10	0.0243988	0.00735262	18.3529	OID20704	no_MHC	UKB
rs76430933	20	25051606	CST7	ENSG00000077984	depression_Als_noukb_included	C	2176	rs6049798	unconditioned	0.000213663	0.964623	5.38974e-06	0.0243222	0.0108358	8.45111	OID20704	no_MHC	UKB
rs76430933	20	25051606	CST7	ENSG00000077984	depression_Als_noukb_included	C	2168	rs6049821	unconditioned	7.04489e-17	0.970489	1.77475e-18	0.0244435	0.00506795	37.1916	OID20704	no_MHC	UKB
rs76430933	20	25051606	CST7	ENSG00000077984	depression_Als_noukb_included	C	2170	rs6050266	unconditioned	7.05547e-73	0.965389	1.77897e-74	0.024331	0.0102801	166.135	OID20704	no_MHC	UKB
rs76430933	20	25051606	CST7	ENSG00000077984	depression_Als_noukb_included	C	2174	rs6050290	unconditioned	1.96808e-06	0.973051	4.96195e-08	0.0245303	0.00241664	13.1385	OID20704	no_MHC	UKB
rs76430933	20	25051606	CST7	ENSG00000077984	depression_Als_noukb_included	C	2198	rs6050337	unconditioned	0.000208272	0.970763	5.26836e-06	0.0245515	0.00447153	8.47666	OID20704	no_MHC	UKB
rs76430933	20	25051606	CST7	ENSG00000077984	depression_Als_noukb_included	C	2170	rs6083668	unconditioned	0.000166229	0.966607	4.19254e-06	0.0243704	0.00885186	8.70214	OID20704	no_MHC	UKB
rs76430933	20	25051606	CST7	ENSG00000077984	depression_Als_noukb_included	C	2169	rs6083674	unconditioned	0.000113525	0.944511	2.86199e-06	0.0237797	0.0315928	9.08349	OID20704	no_MHC	UKB
rs76430933	20	25051606	CST7	ENSG00000077984	depression_Als_noukb_included	C	2168	rs6083717	unconditioned	3.23219e-39	0.962504	8.14255e-41	0.0242342	0.0132617	88.6277	OID20704	no_MHC	UKB
rs76430933	20	25051606	CST7	ENSG00000077984	depression_Als_noukb_included	C	2182	rs6115011	unconditioned	2.10215e-38	0.972284	5.30649e-40	0.0245403	0.00317577	86.7553	OID20704	no_MHC	UKB
rs76430933	20	25051606	CST7	ENSG00000077984	depression_Als_noukb_included	C	2169	rs6132757	unconditioned	2.87926e-20	0.970133	7.25506e-22	0.0244396	0.00542734	44.9942	OID20704	no_MHC	UKB
rs76430933	20	25051606	CST7	ENSG00000077984	depression_Als_noukb_included	C	2176	rs6138403	unconditioned	0.00225979	0.960257	5.71725e-05	0.0242813	0.0131443	6.09248	OID20704	no_MHC	UKB
rs76430933	20	25051606	CST7	ENSG00000077984	depression_Als_noukb_included	C	2276	rs6138437	unconditioned	8.61829e-103	0.954836	2.28234e-104	0.0252665	0.0198974	235.012	OID20704	no_MHC	UKB
rs76430933	20	25051606	CST7	ENSG00000077984	depression_Als_noukb_included	C	2168	rs7261946	unconditioned	0.00635605	0.961048	0.000160122	0.0242025	0.00823304	5.05835	OID20704	no_MHC	UKB
rs76430933	20	25051606	CST7	ENSG00000077984	depression_Als_noukb_included	C	2169	rs73097801	unconditioned	0.00145174	0.967968	3.65842e-05	0.024387	0.00615661	6.535	OID20704	no_MHC	UKB
rs76430933	20	25051606	CST7	ENSG00000077984	depression_Als_noukb_included	C	2169	rs73108147	unconditioned	8.55581e-48	0.965546	2.15628e-49	0.0243241	0.0101299	108.377	OID20704	no_MHC	UKB
rs76430933	20	25051606	CST7	ENSG00000077984	depression_Als_noukb_included	C	2169	rs73112274	unconditioned	4.18647e-49	0.969132	1.05494e-50	0.0244144	0.0064536	111.395	OID20704	no_MHC	UKB
rs76430933	20	25051606	CST7	ENSG00000077984	depression_Als_noukb_included	C	2170	rs75570998	unconditioned	1.3397e-28	0.964718	3.37801e-30	0.0243141	0.0109674	64.1799	OID20704	no_MHC	UKB
rs76430933	20	25051606	CST7	ENSG00000077984	depression_Als_noukb_included	C	2169	rs76540864	unconditioned	1.03691e-84	0.956502	2.61428e-86	0.0240963	0.0194014	193.381	OID20704	no_MHC	UKB
rs76430933	20	25051606	CST7	ENSG00000077984	depression_Als_noukb_included	C	2169	rs77509289	unconditioned	4.13495e-20	0.966049	1.04209e-21	0.0243367	0.00961454	44.6322	OID20704	no_MHC	UKB
rs76430933	20	25051606	CST7	ENSG00000077984	depression_Als_noukb_included	C	2169	rs78309633	unconditioned	2.69594e-17	0.968342	6.79293e-19	0.0243919	0.00726644	38.1522	OID20704	no_MHC	UKB
rs76430933	20	25051606	CST7	ENSG00000077984	depression_Als_noukb_included	C	2168	rs79283944	unconditioned	5.25897e-12	0.970489	1.32484e-13	0.0244435	0.00506796	25.9711	OID20704	no_MHC	UKB
rs76430933	20	25051606	CST7	ENSG00000077984	depression_Als_noukb_included	C	2180	rs79304811	unconditioned	7.01496e-25	0.963793	1.778e-26	0.0244163	0.0117911	55.6166	OID20704	no_MHC	UKB
rs76430933	20	25051606	CST7	ENSG00000077984	depression_Als_noukb_included	C	2170	rs79475683	unconditioned	3.87199e-07	0.968532	9.76039e-09	0.0244074	0.00706039	14.7643	OID20704	no_MHC	UKB
rs76430933	20	25051606	CST7	ENSG00000077984	depression_Als_noukb_included	C	2169	rs8184053	unconditioned	3.99836e-07	0.969942	1.00741e-08	0.0244325	0.00562541	14.7322	OID20704	no_MHC	UKB
rs76430933	20	25051606	CST7	ENSG00000077984	depression_Als_ukb_included	C	3045	unconditioned	unconditioned	0	0.968461	0	0.0285895	0.00294985	4272.43	OID20704	no_MHC	UKB
rs76430933	20	25051606	CST7	ENSG00000077984	depression_Als_ukb_included	C	2231	rs11087491	unconditioned	0.00245741	0.969828	5.49781e-05	0.0216914	0.00596791	6.00865	OID20704	no_MHC	UKB
rs76430933	20	25051606	CST7	ENSG00000077984	depression_Als_ukb_included	C	2232	rs116969149	unconditioned	5.31436e-09	0.972348	1.18927e-10	0.0217537	0.00589868	19.0529	OID20704	no_MHC	UKB
rs76430933	20	25051606	CST7	ENSG00000077984	depression_Als_ukb_included	C	2233	rs11697736	unconditioned	1.7058e-35	0.969751	3.81907e-37	0.021703	0.00854604	80.0564	OID20704	no_MHC	UKB
rs76430933	20	25051606	CST7	ENSG00000077984	depression_Als_ukb_included	C	2232	rs11698745	unconditioned	3.87009e-12	0.929411	8.66041e-14	0.0207484	0.0498403	26.2777	OID20704	no_MHC	UKB
rs76430933	20	25051606	CST7	ENSG00000077984	depression_Als_ukb_included	C	2234	rs117351536	unconditioned	3.39003e-07	0.970211	7.58939e-09	0.0217124	0.00807605	14.8973	OID20704	no_MHC	UKB
rs76430933	20	25051606	CST7	ENSG00000077984	depression_Als_ukb_included	C	2232	rs117368521	unconditioned	3.37461e-05	0.967915	7.55342e-07	0.0216545	0.0103961	10.2966	OID20704	no_MHC	UKB
rs76430933	20	25051606	CST7	ENSG00000077984	depression_Als_ukb_included	C	2231	rs117577016	unconditioned	0.00503122	0.967341	0.00011256	0.0216358	0.00587942	5.29209	OID20704	no_MHC	UKB
rs76430933	20	25051606	CST7	ENSG00000077984	depression_Als_ukb_included	C	2233	rs118006273	unconditioned	0.000419793	0.971512	9.39453e-06	0.0217351	0.00632394	7.77575	OID20704	no_MHC	UKB
rs76430933	20	25051606	CST7	ENSG00000077984	depression_Als_ukb_included	C	2232	rs118103826	unconditioned	3.78447e-31	0.96353	8.47262e-33	0.0215565	0.0149137	70.0492	OID20704	no_MHC	UKB
rs76430933	20	25051606	CST7	ENSG00000077984	depression_Als_ukb_included	C	2252	rs12480635	unconditioned	1.58914e-10	0.974541	3.56453e-12	0.0218558	0.00360306	22.5627	OID20704	no_MHC	UKB
rs76430933	20	25051606	CST7	ENSG00000077984	depression_Als_ukb_included	C	2340	rs13045481	unconditioned	1.39036e-06	0.974339	3.15094e-08	0.0220776	0.0035815	13.4859	OID20704	no_MHC	UKB
rs76430933	20	25051606	CST7	ENSG00000077984	depression_Als_ukb_included	C	2233	rs139627887	unconditioned	9.81184e-05	0.974776	2.19578e-06	0.0218111	0.00331229	9.22934	OID20704	no_MHC	UKB
rs76430933	20	25051606	CST7	ENSG00000077984	depression_Als_ukb_included	C	2231	rs139819151	unconditioned	0.00358953	0.930797	8.03063e-05	0.0207794	0.0447539	5.62973	OID20704	no_MHC	UKB
rs76430933	20	25051606	CST7	ENSG00000077984	depression_Als_ukb_included	C	2249	rs143245012	unconditioned	5.75884e-12	0.974264	1.29275e-13	0.0218665	0.00386921	25.8803	OID20704	no_MHC	UKB
rs76430933	20	25051606	CST7	ENSG00000077984	depression_Als_ukb_included	C	2233	rs144342428	unconditioned	0.000285745	0.95557	6.39468e-06	0.0213619	0.022776	8.16041	OID20704	no_MHC	UKB
rs76430933	20	25051606	CST7	ENSG00000077984	depression_Als_ukb_included	C	2238	rs144595245	unconditioned	1.48691e-19	0.969586	3.33019e-21	0.0217069	0.00870729	43.3524	OID20704	no_MHC	UKB
rs76430933	20	25051606	CST7	ENSG00000077984	depression_Als_ukb_included	C	2231	rs145515156	unconditioned	0.00869495	0.95192	0.000194527	0.0212788	0.0179118	4.74501	OID20704	no_MHC	UKB
rs76430933	20	25051606	CST7	ENSG00000077984	depression_Als_ukb_included	C	2233	rs145581581	unconditioned	0.00023704	0.970353	5.30582e-06	0.0217124	0.00769272	8.34728	OID20704	no_MHC	UKB
rs76430933	20	25051606	CST7	ENSG00000077984	depression_Als_ukb_included	C	2234	rs147403783	unconditioned	4.38013e-23	0.968665	9.81028e-25	0.0216858	0.00964973	51.4824	OID20704	no_MHC	UKB
rs76430933	20	25051606	CST7	ENSG00000077984	depression_Als_ukb_included	C	2231	rs150749053	unconditioned	1.06043e-51	0.968594	2.37244e-53	0.02166	0.00974629	117.373	OID20704	no_MHC	UKB
rs76430933	20	25051606	CST7	ENSG00000077984	depression_Als_ukb_included	C	2233	rs182725466	unconditioned	2.19351e-63	0.970887	4.90995e-65	0.0217249	0.00738851	144.277	OID20704	no_MHC	UKB
rs76430933	20	25051606	CST7	ENSG00000077984	depression_Als_ukb_included	C	2232	rs191271004	unconditioned	1.59882e-06	0.96603	3.57818e-08	0.0216075	0.012361	13.3462	OID20704	no_MHC	UKB
rs76430933	20	25051606	CST7	ENSG00000077984	depression_Als_ukb_included	C	2237	rs227592	unconditioned	3.04297e-08	0.974865	6.81372e-10	0.0218255	0.00330933	17.3078	OID20704	no_MHC	UKB
rs76430933	20	25051606	CST7	ENSG00000077984	depression_Als_ukb_included	C	2418	rs227649	unconditioned	0.000121504	0.96332	2.78895e-06	0.0220971	0.0144584	9.01556	OID20704	no_MHC	UKB
rs76430933	20	25051606	CST7	ENSG00000077984	depression_Als_ukb_included	C	2460	rs227651	unconditioned	4.5858e-21	0.974552	1.05431e-22	0.0224027	0.00304522	46.8313	OID20704	no_MHC	UKB
rs76430933	20	25051606	CST7	ENSG00000077984	depression_Als_ukb_included	C	2232	rs2424638	unconditioned	8.59103e-36	0.976344	1.92218e-37	0.0218431	0.00181284	80.7423	OID20704	no_MHC	UKB
rs76430933	20	25051606	CST7	ENSG00000077984	depression_Als_ukb_included	C	2232	rs2892217	unconditioned	1.28398e-15	0.976588	2.87278e-17	0.0218486	0.0015631	34.2888	OID20704	no_MHC	UKB
rs76430933	20	25051606	CST7	ENSG00000077984	depression_Als_ukb_included	C	2264	rs3646	unconditioned	9.93029e-18	0.974922	2.23559e-19	0.0219451	0.00313333	39.1509	OID20704	no_MHC	UKB
rs76430933	20	25051606	CST7	ENSG00000077984	depression_Als_ukb_included	C	2232	rs399899	unconditioned	1.11393e-08	0.974608	2.49234e-10	0.0218026	0.00358952	18.3128	OID20704	no_MHC	UKB
rs76430933	20	25051606	CST7	ENSG00000077984	depression_Als_ukb_included	C	2241	rs4311121	unconditioned	5.14282e-10	0.974811	1.15171e-11	0.021827	0.00336226	21.3882	OID20704	no_MHC	UKB
rs76430933	20	25051606	CST7	ENSG00000077984	depression_Als_ukb_included	C	2242	rs4815398	unconditioned	5.1836e-14	0.976299	1.16082e-15	0.0218616	0.00183918	30.5907	OID20704	no_MHC	UKB
rs76430933	20	25051606	CST7	ENSG00000077984	depression_Als_ukb_included	C	2233	rs55880764	unconditioned	1.07593e-08	0.973449	2.40806e-10	0.0217822	0.0047686	18.3475	OID20704	no_MHC	UKB
rs76430933	20	25051606	CST7	ENSG00000077984	depression_Als_ukb_included	C	2239	rs6049798	unconditioned	0.000215584	0.973326	4.82644e-06	0.0217859	0.00466814	8.44216	OID20704	no_MHC	UKB
rs76430933	20	25051606	CST7	ENSG00000077984	depression_Als_ukb_included	C	2231	rs6049821	unconditioned	7.06537e-17	0.973315	1.58069e-18	0.0217705	0.00491492	37.1887	OID20704	no_MHC	UKB
rs76430933	20	25051606	CST7	ENSG00000077984	depression_Als_ukb_included	C	2233	rs6050266	unconditioned	7.10428e-73	0.972185	1.5901e-74	0.0217537	0.00606154	166.128	OID20704	no_MHC	UKB
rs76430933	20	25051606	CST7	ENSG00000077984	depression_Als_ukb_included	C	2237	rs6050290	unconditioned	1.97461e-06	0.976263	4.42288e-08	0.0218652	0.00186925	13.1351	OID20704	no_MHC	UKB
rs76430933	20	25051606	CST7	ENSG00000077984	depression_Als_ukb_included	C	2261	rs6050337	unconditioned	0.000208554	0.972076	4.68762e-06	0.0218433	0.00586728	8.47531	OID20704	no_MHC	UKB
rs76430933	20	25051606	CST7	ENSG00000077984	depression_Als_ukb_included	C	2233	rs6083668	unconditioned	0.000166894	0.970803	3.7349e-06	0.0217182	0.00730852	8.69815	OID20704	no_MHC	UKB
rs76430933	20	25051606	CST7	ENSG00000077984	depression_Als_ukb_included	C	2232	rs6083674	unconditioned	0.000113215	0.941919	2.53321e-06	0.0210387	0.0369268	9.08622	OID20704	no_MHC	UKB
rs76430933	20	25051606	CST7	ENSG00000077984	depression_Als_ukb_included	C	2231	rs6083717	unconditioned	3.27415e-39	0.975013	7.32505e-41	0.0218102	0.00317638	88.6148	OID20704	no_MHC	UKB
rs76430933	20	25051606	CST7	ENSG00000077984	depression_Als_ukb_included	C	2245	rs6115011	unconditioned	2.09323e-38	0.968161	4.72517e-40	0.0218448	0.00999369	86.7595	OID20704	no_MHC	UKB
rs76430933	20	25051606	CST7	ENSG00000077984	depression_Als_ukb_included	C	2232	rs6132757	unconditioned	2.89766e-20	0.976319	6.48331e-22	0.0218426	0.00183846	44.9878	OID20704	no_MHC	UKB
rs76430933	20	25051606	CST7	ENSG00000077984	depression_Als_ukb_included	C	2239	rs6138403	unconditioned	0.00223422	0.950787	5.00411e-05	0.0212697	0.0256591	6.10386	OID20704	no_MHC	UKB
rs76430933	20	25051606	CST7	ENSG00000077984	depression_Als_ukb_included	C	2339	rs6138437	unconditioned	8.79581e-103	0.97451	1.99392e-104	0.0220878	0.0034018	234.992	OID20704	no_MHC	UKB
rs76430933	20	25051606	CST7	ENSG00000077984	depression_Als_ukb_included	C	2231	rs7261946	unconditioned	0.0063162	0.958786	0.000141308	0.021437	0.013319	5.06464	OID20704	no_MHC	UKB
rs76430933	20	25051606	CST7	ENSG00000077984	depression_Als_ukb_included	C	2232	rs73097801	unconditioned	0.00144732	0.965237	3.23896e-05	0.0215894	0.0116938	6.53804	OID20704	no_MHC	UKB
rs76430933	20	25051606	CST7	ENSG00000077984	depression_Als_ukb_included	C	2232	rs73108147	unconditioned	8.61086e-48	0.971852	1.92702e-49	0.0217427	0.00640507	108.371	OID20704	no_MHC	UKB
rs76430933	20	25051606	CST7	ENSG00000077984	depression_Als_ukb_included	C	2232	rs73112274	unconditioned	4.20139e-49	0.972633	9.40194e-51	0.0217601	0.00560649	111.391	OID20704	no_MHC	UKB
rs76430933	20	25051606	CST7	ENSG00000077984	depression_Als_ukb_included	C	2233	rs75570998	unconditioned	1.34912e-28	0.971591	3.01971e-30	0.0217404	0.00666845	64.1729	OID20704	no_MHC	UKB
rs76430933	20	25051606	CST7	ENSG00000077984	depression_Als_ukb_included	C	2232	rs76540864	unconditioned	1.05234e-84	0.970902	2.35514e-86	0.0217214	0.00737659	193.366	OID20704	no_MHC	UKB
rs76430933	20	25051606	CST7	ENSG00000077984	depression_Als_ukb_included	C	2232	rs77509289	unconditioned	4.17319e-20	0.974983	9.33779e-22	0.0218127	0.00320472	44.623	OID20704	no_MHC	UKB
rs76430933	20	25051606	CST7	ENSG00000077984	depression_Als_ukb_included	C	2232	rs78309633	unconditioned	2.70535e-17	0.971751	6.05351e-19	0.0217375	0.00651175	38.1487	OID20704	no_MHC	UKB
rs76430933	20	25051606	CST7	ENSG00000077984	depression_Als_ukb_included	C	2231	rs79283944	unconditioned	5.27429e-12	0.973315	1.17998e-13	0.0217705	0.00491491	25.9682	OID20704	no_MHC	UKB
rs76430933	20	25051606	CST7	ENSG00000077984	depression_Als_ukb_included	C	2242	rs79304811	unconditioned	6.83067e-25	0.938585	1.53322e-26	0.0210272	0.0403879	55.6432	OID20704	no_MHC	UKB
rs76430933	20	25051606	CST7	ENSG00000077984	depression_Als_ukb_included	C	2233	rs79475683	unconditioned	3.89355e-07	0.973921	8.71329e-09	0.0217909	0.00428749	14.7588	OID20704	no_MHC	UKB
rs76430933	20	25051606	CST7	ENSG00000077984	depression_Als_ukb_included	C	2232	rs8184053	unconditioned	4.01811e-07	0.974722	8.99043e-09	0.0218057	0.00347229	14.7273	OID20704	no_MHC	UKB
rs76430933	20	25051606	CST7	ENSG00000077984	schizophrenia	C	3126	unconditioned	unconditioned	0	0.904402	0	0.0852792	0.0103191	4272.5	OID20704	no_MHC	UKB
rs76430933	20	25051606	CST7	ENSG00000077984	schizophrenia	C	2288	rs11087491	unconditioned	0.00229644	0.908306	0.000165733	0.0655284	0.0237038	6.0764	OID20704	no_MHC	UKB
rs76430933	20	25051606	CST7	ENSG00000077984	schizophrenia	C	2289	rs116969149	unconditioned	4.9496e-09	0.905608	3.5737e-10	0.0653575	0.0290343	19.124	OID20704	no_MHC	UKB
rs76430933	20	25051606	CST7	ENSG00000077984	schizophrenia	C	2290	rs11697736	unconditioned	1.6111e-35	0.915901	1.16337e-36	0.0661186	0.0179803	80.1136	OID20704	no_MHC	UKB
rs76430933	20	25051606	CST7	ENSG00000077984	schizophrenia	C	2289	rs11698745	unconditioned	3.80943e-12	0.914844	2.75333e-13	0.0661029	0.019053	26.2935	OID20704	no_MHC	UKB
rs76430933	20	25051606	CST7	ENSG00000077984	schizophrenia	C	2291	rs117351536	unconditioned	3.06289e-07	0.87658	2.2143e-08	0.0633119	0.0601075	14.9987	OID20704	no_MHC	UKB
rs76430933	20	25051606	CST7	ENSG00000077984	schizophrenia	C	2289	rs117368521	unconditioned	3.20375e-05	0.918965	2.31265e-06	0.0663214	0.0146789	10.3486	OID20704	no_MHC	UKB
rs76430933	20	25051606	CST7	ENSG00000077984	schizophrenia	C	2289	rs117577016	unconditioned	4.03013e-12	0.89695	2.91025e-13	0.0647326	0.0383174	26.2372	OID20704	no_MHC	UKB
rs76430933	20	25051606	CST7	ENSG00000077984	schizophrenia	C	2290	rs118006273	unconditioned	0.000351022	0.891162	2.53531e-05	0.0643214	0.0441402	7.95466	OID20704	no_MHC	UKB
rs76430933	20	25051606	CST7	ENSG00000077984	schizophrenia	C	2289	rs118103826	unconditioned	3.59526e-31	0.915346	2.59542e-32	0.0660602	0.018594	70.1005	OID20704	no_MHC	UKB
rs76430933	20	25051606	CST7	ENSG00000077984	schizophrenia	C	2309	rs12480635	unconditioned	1.50595e-10	0.923521	1.08872e-11	0.0667559	0.00972274	22.6164	OID20704	no_MHC	UKB
rs76430933	20	25051606	CST7	ENSG00000077984	schizophrenia	C	2399	rs13045481	unconditioned	1.31124e-06	0.925274	9.5627e-08	0.0674715	0.00725332	13.5445	OID20704	no_MHC	UKB
rs76430933	20	25051606	CST7	ENSG00000077984	schizophrenia	C	2290	rs139627887	unconditioned	9.24994e-05	0.919205	6.68091e-06	0.0663766	0.0143193	9.28831	OID20704	no_MHC	UKB
rs76430933	20	25051606	CST7	ENSG00000077984	schizophrenia	C	2288	rs139819151	unconditioned	0.00347145	0.913498	0.000250534	0.06591	0.0168697	5.66318	OID20704	no_MHC	UKB
rs76430933	20	25051606	CST7	ENSG00000077984	schizophrenia	C	2307	rs143245012	unconditioned	3.01709e-14	0.918955	2.18256e-15	0.0664624	0.0145828	31.1319	OID20704	no_MHC	UKB
rs76430933	20	25051606	CST7	ENSG00000077984	schizophrenia	C	2290	rs144342428	unconditioned	0.000274415	0.920127	1.982e-05	0.0664444	0.0131342	8.20087	OID20704	no_MHC	UKB
rs76430933	20	25051606	CST7	ENSG00000077984	schizophrenia	C	2295	rs144595245	unconditioned	1.42126e-19	0.926779	1.02691e-20	0.0669568	0.00626447	43.3976	OID20704	no_MHC	UKB
rs76430933	20	25051606	CST7	ENSG00000077984	schizophrenia	C	2289	rs145515156	unconditioned	6.8633e-20	0.913075	4.9548e-21	0.0658963	0.021029	44.1255	OID20704	no_MHC	UKB
rs76430933	20	25051606	CST7	ENSG00000077984	schizophrenia	C	2290	rs145581581	unconditioned	0.000223188	0.913829	1.61178e-05	0.0659735	0.0199583	8.4075	OID20704	no_MHC	UKB
rs76430933	20	25051606	CST7	ENSG00000077984	schizophrenia	C	2291	rs147403783	unconditioned	3.84321e-23	0.849917	2.78583e-24	0.0615193	0.0885639	51.6131	OID20704	no_MHC	UKB
rs76430933	20	25051606	CST7	ENSG00000077984	schizophrenia	C	2288	rs150749053	unconditioned	1.00387e-51	0.916918	7.24492e-53	0.0661568	0.016925	117.428	OID20704	no_MHC	UKB
rs76430933	20	25051606	CST7	ENSG00000077984	schizophrenia	C	2290	rs182725466	unconditioned	2.05096e-63	0.907773	1.48089e-64	0.065519	0.0267085	144.345	OID20704	no_MHC	UKB
rs76430933	20	25051606	CST7	ENSG00000077984	schizophrenia	C	2288	rs191271004	unconditioned	4.38627e-06	0.906794	3.16556e-07	0.0654153	0.027786	12.337	OID20704	no_MHC	UKB
rs76430933	20	25051606	CST7	ENSG00000077984	schizophrenia	C	2294	rs227592	unconditioned	2.83868e-08	0.909679	2.0536e-09	0.065785	0.0245355	17.3773	OID20704	no_MHC	UKB
rs76430933	20	25051606	CST7	ENSG00000077984	schizophrenia	C	2476	rs227649	unconditioned	0.000113939	0.903361	8.78353e-06	0.0696128	0.0269036	9.07985	OID20704	no_MHC	UKB
rs76430933	20	25051606	CST7	ENSG00000077984	schizophrenia	C	2518	rs227651	unconditioned	4.32073e-21	0.918222	3.34835e-22	0.071147	0.0106311	46.8909	OID20704	no_MHC	UKB
rs76430933	20	25051606	CST7	ENSG00000077984	schizophrenia	C	2289	rs2424638	unconditioned	8.1645e-36	0.927871	5.89275e-37	0.0669642	0.0051649	80.7933	OID20704	no_MHC	UKB
rs76430933	20	25051606	CST7	ENSG00000077984	schizophrenia	C	2289	rs2892217	unconditioned	1.22121e-15	0.928845	8.81395e-17	0.0670344	0.00412098	34.3389	OID20704	no_MHC	UKB
rs76430933	20	25051606	CST7	ENSG00000077984	schizophrenia	C	2320	rs3646	unconditioned	9.45343e-18	0.928107	6.83946e-19	0.0671429	0.00474989	39.2002	OID20704	no_MHC	UKB
rs76430933	20	25051606	CST7	ENSG00000077984	schizophrenia	C	2289	rs399899	unconditioned	1.05232e-08	0.920705	7.59635e-10	0.0664498	0.0128456	18.3697	OID20704	no_MHC	UKB
rs76430933	20	25051606	CST7	ENSG00000077984	schizophrenia	C	2298	rs4311121	unconditioned	4.85393e-10	0.920052	3.50579e-11	0.0664381	0.0135098	21.4461	OID20704	no_MHC	UKB
rs76430933	20	25051606	CST7	ENSG00000077984	schizophrenia	C	2299	rs4815398	unconditioned	4.89278e-14	0.921526	3.53836e-15	0.066631	0.0118428	30.6484	OID20704	no_MHC	UKB
rs76430933	20	25051606	CST7	ENSG00000077984	schizophrenia	C	2290	rs55880764	unconditioned	9.58119e-09	0.866861	6.92767e-10	0.0626077	0.070531	18.4635	OID20704	no_MHC	UKB
rs76430933	20	25051606	CST7	ENSG00000077984	schizophrenia	C	2296	rs6049798	unconditioned	0.000205095	0.926077	1.48096e-05	0.0668637	0.00683947	8.49204	OID20704	no_MHC	UKB
rs76430933	20	25051606	CST7	ENSG00000077984	schizophrenia	C	2288	rs6049821	unconditioned	6.70483e-17	0.923647	4.83886e-18	0.0666496	0.00970371	37.2411	OID20704	no_MHC	UKB
rs76430933	20	25051606	CST7	ENSG00000077984	schizophrenia	C	2290	rs6050266	unconditioned	6.6972e-73	0.916469	4.83624e-74	0.0661635	0.0173677	166.187	OID20704	no_MHC	UKB
rs76430933	20	25051606	CST7	ENSG00000077984	schizophrenia	C	2294	rs6050290	unconditioned	1.87668e-06	0.92785	1.35508e-07	0.0669914	0.00515632	13.186	OID20704	no_MHC	UKB
rs76430933	20	25051606	CST7	ENSG00000077984	schizophrenia	C	2318	rs6050337	unconditioned	0.000198425	0.925013	1.4356e-05	0.0669166	0.00785721	8.5251	OID20704	no_MHC	UKB
rs76430933	20	25051606	CST7	ENSG00000077984	schizophrenia	C	2290	rs6083668	unconditioned	0.000155797	0.906345	1.12527e-05	0.0654341	0.0280536	8.76696	OID20704	no_MHC	UKB
rs76430933	20	25051606	CST7	ENSG00000077984	schizophrenia	C	2289	rs6083674	unconditioned	0.000111018	0.923754	8.01576e-06	0.0666876	0.00943973	9.10582	OID20704	no_MHC	UKB
rs76430933	20	25051606	CST7	ENSG00000077984	schizophrenia	C	2288	rs6083717	unconditioned	3.05659e-39	0.910224	2.20593e-40	0.0656665	0.0241091	88.6835	OID20704	no_MHC	UKB
rs76430933	20	25051606	CST7	ENSG00000077984	schizophrenia	C	2302	rs6115011	unconditioned	1.98428e-38	0.917767	1.43666e-39	0.0664324	0.0158003	86.813	OID20704	no_MHC	UKB
rs76430933	20	25051606	CST7	ENSG00000077984	schizophrenia	C	2289	rs6132757	unconditioned	2.75556e-20	0.928442	1.98882e-21	0.0670054	0.00455241	45.0381	OID20704	no_MHC	UKB
rs76430933	20	25051606	CST7	ENSG00000077984	schizophrenia	C	2296	rs6138403	unconditioned	0.00214922	0.916019	0.0001556	0.066303	0.0153728	6.14265	OID20704	no_MHC	UKB
rs76430933	20	25051606	CST7	ENSG00000077984	schizophrenia	C	2396	rs6138437	unconditioned	8.37836e-103	0.92826	6.09319e-104	0.0675037	0.00423676	235.041	OID20704	no_MHC	UKB
rs76430933	20	25051606	CST7	ENSG00000077984	schizophrenia	C	2288	rs7261946	unconditioned	0.00597599	0.911036	0.000431285	0.0657324	0.0168244	5.12001	OID20704	no_MHC	UKB
rs76430933	20	25051606	CST7	ENSG00000077984	schizophrenia	C	2289	rs73097801	unconditioned	0.00134585	0.898883	9.71948e-05	0.0648808	0.0347935	6.61073	OID20704	no_MHC	UKB
rs76430933	20	25051606	CST7	ENSG00000077984	schizophrenia	C	2289	rs73108147	unconditioned	8.14527e-48	0.919296	5.87969e-49	0.0663453	0.0143586	108.427	OID20704	no_MHC	UKB
rs76430933	20	25051606	CST7	ENSG00000077984	schizophrenia	C	2289	rs73112274	unconditioned	3.9878e-49	0.923182	2.87842e-50	0.0666257	0.0101923	111.443	OID20704	no_MHC	UKB
rs76430933	20	25051606	CST7	ENSG00000077984	schizophrenia	C	2290	rs75570998	unconditioned	1.27064e-28	0.915066	9.17585e-30	0.0660623	0.0188721	64.2329	OID20704	no_MHC	UKB
rs76430933	20	25051606	CST7	ENSG00000077984	schizophrenia	C	2289	rs76540864	unconditioned	9.97681e-85	0.920459	7.20166e-86	0.0664292	0.0131122	193.419	OID20704	no_MHC	UKB
rs76430933	20	25051606	CST7	ENSG00000077984	schizophrenia	C	2289	rs77509289	unconditioned	3.94898e-20	0.922602	2.85043e-21	0.0665839	0.0108143	44.6782	OID20704	no_MHC	UKB
rs76430933	20	25051606	CST7	ENSG00000077984	schizophrenia	C	2289	rs78309633	unconditioned	2.46234e-17	0.88446	1.7808e-18	0.0639138	0.0516257	38.2428	OID20704	no_MHC	UKB
rs76430933	20	25051606	CST7	ENSG00000077984	schizophrenia	C	2288	rs79283944	unconditioned	5.00515e-12	0.923647	3.6122e-13	0.0666496	0.00970372	26.0206	OID20704	no_MHC	UKB
rs76430933	20	25051606	CST7	ENSG00000077984	schizophrenia	C	2300	rs79304811	unconditioned	6.64788e-25	0.913457	4.82065e-26	0.0662181	0.0203252	55.6703	OID20704	no_MHC	UKB
rs76430933	20	25051606	CST7	ENSG00000077984	schizophrenia	C	2293	rs79475683	unconditioned	1.232e-27	0.883884	8.92455e-29	0.0639762	0.0521394	61.9612	OID20704	no_MHC	UKB
rs76430933	20	25051606	CST7	ENSG00000077984	schizophrenia	C	2289	rs8184053	unconditioned	3.75393e-07	0.910638	2.70945e-08	0.0657028	0.0236583	14.7953	OID20704	no_MHC	UKB
rs77256449	20	25022987	CST7	ENSG00000077984	adhd	C	2914	unconditioned	unconditioned	0	0.94433	0	0.046905	0.00876497	4272.45	OID20704	no_MHC	UKB
rs77256449	20	25022987	CST7	ENSG00000077984	adhd	C	2358	rs11087491	unconditioned	0.00382559	0.941923	0.000152008	0.03741	0.016689	5.56604	OID20704	no_MHC	UKB
rs77256449	20	25022987	CST7	ENSG00000077984	adhd	C	2357	rs111804118	unconditioned	1.01272e-11	0.594089	4.08947e-13	0.0236077	0.382304	25.3158	OID20704	no_MHC	UKB
rs77256449	20	25022987	CST7	ENSG00000077984	adhd	C	2359	rs113873760	unconditioned	3.43587e-18	0.944031	1.36636e-19	0.0375232	0.0184459	40.2123	OID20704	no_MHC	UKB
rs77256449	20	25022987	CST7	ENSG00000077984	adhd	C	2357	rs116969149	unconditioned	7.29855e-26	0.945285	2.90046e-27	0.0375487	0.0171666	57.8795	OID20704	no_MHC	UKB
rs77256449	20	25022987	CST7	ENSG00000077984	adhd	C	2358	rs11697736	unconditioned	3.47958e-56	0.941225	1.38373e-57	0.0374083	0.0213665	127.698	OID20704	no_MHC	UKB
rs77256449	20	25022987	CST7	ENSG00000077984	adhd	C	2358	rs11698745	unconditioned	4.13276e-17	0.954142	1.64288e-18	0.0379216	0.00793687	37.725	OID20704	no_MHC	UKB
rs77256449	20	25022987	CST7	ENSG00000077984	adhd	C	2356	rs117351536	unconditioned	9.99824e-05	0.8396	3.97151e-06	0.0332236	0.127073	9.21052	OID20704	no_MHC	UKB
rs77256449	20	25022987	CST7	ENSG00000077984	adhd	C	2356	rs117368521	unconditioned	0.00425848	0.941053	0.000169156	0.0373634	0.0171564	5.45884	OID20704	no_MHC	UKB
rs77256449	20	25022987	CST7	ENSG00000077984	adhd	C	2356	rs117577016	unconditioned	0.00102443	0.950355	4.06924e-05	0.0377393	0.0108403	6.88362	OID20704	no_MHC	UKB
rs77256449	20	25022987	CST7	ENSG00000077984	adhd	C	2356	rs118006273	unconditioned	0.000430885	0.952152	1.71157e-05	0.0378119	0.00958791	7.74967	OID20704	no_MHC	UKB
rs77256449	20	25022987	CST7	ENSG00000077984	adhd	C	2357	rs118103826	unconditioned	2.0372e-52	0.941384	8.09679e-54	0.0373938	0.0212219	119.023	OID20704	no_MHC	UKB
rs77256449	20	25022987	CST7	ENSG00000077984	adhd	C	2357	rs12480635	unconditioned	0.00865802	0.935146	0.000344126	0.03715	0.0187017	4.74927	OID20704	no_MHC	UKB
rs77256449	20	25022987	CST7	ENSG00000077984	adhd	C	2356	rs139627887	unconditioned	4.12696e-06	0.95414	1.63931e-07	0.0378925	0.00796311	12.398	OID20704	no_MHC	UKB
rs77256449	20	25022987	CST7	ENSG00000077984	adhd	C	2362	rs143245012	unconditioned	1.1443e-24	0.864785	4.59218e-26	0.034604	0.100611	55.1272	OID20704	no_MHC	UKB
rs77256449	20	25022987	CST7	ENSG00000077984	adhd	C	2357	rs144342428	unconditioned	0.00125046	0.948928	4.96792e-05	0.0376876	0.0120843	6.68424	OID20704	no_MHC	UKB
rs77256449	20	25022987	CST7	ENSG00000077984	adhd	C	2388	rs144595245	unconditioned	1.25887e-41	0.938082	5.14406e-43	0.0383089	0.0236089	94.1758	OID20704	no_MHC	UKB
rs77256449	20	25022987	CST7	ENSG00000077984	adhd	C	2358	rs145313608	unconditioned	5.69776e-08	0.87899	2.26913e-09	0.0349196	0.0860898	16.6806	OID20704	no_MHC	UKB
rs77256449	20	25022987	CST7	ENSG00000077984	adhd	C	2357	rs145581581	unconditioned	0.00214749	0.938466	8.53804e-05	0.0372898	0.0220113	6.14346	OID20704	no_MHC	UKB
rs77256449	20	25022987	CST7	ENSG00000077984	adhd	C	2357	rs146033319	unconditioned	1.28571e-14	0.950622	5.10867e-16	0.0377607	0.0116171	31.9849	OID20704	no_MHC	UKB
rs77256449	20	25022987	CST7	ENSG00000077984	adhd	C	2358	rs146210775	unconditioned	2.42479e-05	0.935116	9.64058e-07	0.037151	0.0277076	10.6272	OID20704	no_MHC	UKB
rs77256449	20	25022987	CST7	ENSG00000077984	adhd	C	2358	rs147403783	unconditioned	0.00086653	0.926909	3.44454e-05	0.0368101	0.0353797	7.05101	OID20704	no_MHC	UKB
rs77256449	20	25022987	CST7	ENSG00000077984	adhd	C	2357	rs150749053	unconditioned	6.39543e-41	0.938069	2.54082e-42	0.0372436	0.0246872	92.5504	OID20704	no_MHC	UKB
rs77256449	20	25022987	CST7	ENSG00000077984	adhd	C	2358	rs182725466	unconditioned	6.44736e-16	0.937964	2.56288e-17	0.0372602	0.0247759	34.9777	OID20704	no_MHC	UKB
rs77256449	20	25022987	CST7	ENSG00000077984	adhd	C	2357	rs191271004	unconditioned	9.64997e-07	0.946693	3.83517e-08	0.0376085	0.0156972	13.8511	OID20704	no_MHC	UKB
rs77256449	20	25022987	CST7	ENSG00000077984	adhd	C	2363	rs227592	unconditioned	3.6267e-10	0.954536	1.44264e-11	0.0379623	0.00750132	21.7375	OID20704	no_MHC	UKB
rs77256449	20	25022987	CST7	ENSG00000077984	adhd	C	2543	rs227649	unconditioned	0.0020803	0.945819	8.63396e-05	0.0392419	0.0127728	6.17524	OID20704	no_MHC	UKB
rs77256449	20	25022987	CST7	ENSG00000077984	adhd	C	2625	rs227651	unconditioned	8.85087e-22	0.95097	3.7292e-23	0.040059	0.00897077	48.4764	OID20704	no_MHC	UKB
rs77256449	20	25022987	CST7	ENSG00000077984	adhd	C	2357	rs2424638	unconditioned	1.1903e-57	0.711544	4.77164e-59	0.028264	0.260192	131.073	OID20704	no_MHC	UKB
rs77256449	20	25022987	CST7	ENSG00000077984	adhd	C	2357	rs2892217	unconditioned	2.23389e-09	0.957202	8.87458e-11	0.0380221	0.00477549	19.9195	OID20704	no_MHC	UKB
rs77256449	20	25022987	CST7	ENSG00000077984	adhd	C	2358	rs35199759	unconditioned	1.37023e-08	0.954643	5.44497e-10	0.0379279	0.00742959	18.1057	OID20704	no_MHC	UKB
rs77256449	20	25022987	CST7	ENSG00000077984	adhd	C	2389	rs3646	unconditioned	8.50438e-19	0.914325	3.48612e-20	0.0374318	0.0482429	41.6085	OID20704	no_MHC	UKB
rs77256449	20	25022987	CST7	ENSG00000077984	adhd	C	2357	rs399899	unconditioned	0.000321339	0.950374	1.27714e-05	0.0377604	0.0115312	8.04301	OID20704	no_MHC	UKB
rs77256449	20	25022987	CST7	ENSG00000077984	adhd	C	2362	rs4311121	unconditioned	2.73873e-07	0.950301	1.08926e-08	0.0377837	0.0119149	15.1106	OID20704	no_MHC	UKB
rs77256449	20	25022987	CST7	ENSG00000077984	adhd	C	2357	rs56407217	unconditioned	0.00787258	0.932015	0.000312768	0.037005	0.0227949	4.84437	OID20704	no_MHC	UKB
rs77256449	20	25022987	CST7	ENSG00000077984	adhd	C	2358	rs57671803	unconditioned	1.98168e-09	0.952878	7.87488e-11	0.0378567	0.00926516	20.0393	OID20704	no_MHC	UKB
rs77256449	20	25022987	CST7	ENSG00000077984	adhd	C	2356	rs6036836	unconditioned	5.43408e-05	0.928611	2.15853e-06	0.0368519	0.0344808	9.82024	OID20704	no_MHC	UKB
rs77256449	20	25022987	CST7	ENSG00000077984	adhd	C	2362	rs6049776	unconditioned	0.000331334	0.948505	1.31839e-05	0.0377281	0.0134224	8.01239	OID20704	no_MHC	UKB
rs77256449	20	25022987	CST7	ENSG00000077984	adhd	C	2356	rs6049821	unconditioned	1.5208e-10	0.953401	6.04092e-12	0.0378624	0.00873673	22.6066	OID20704	no_MHC	UKB
rs77256449	20	25022987	CST7	ENSG00000077984	adhd	C	2357	rs6050266	unconditioned	2.01297e-83	0.94633	7.99935e-85	0.0375902	0.0160803	190.415	OID20704	no_MHC	UKB
rs77256449	20	25022987	CST7	ENSG00000077984	adhd	C	2359	rs6050472	unconditioned	1.75046e-05	0.950019	6.95575e-07	0.0377384	0.0122239	10.953	OID20704	no_MHC	UKB
rs77256449	20	25022987	CST7	ENSG00000077984	adhd	C	2361	rs6083668	unconditioned	0.00233676	0.92985	9.29134e-05	0.0369416	0.0307787	6.05899	OID20704	no_MHC	UKB
rs77256449	20	25022987	CST7	ENSG00000077984	adhd	C	2356	rs6083674	unconditioned	0.00144387	0.941853	5.73536e-05	0.0373932	0.0192523	6.54043	OID20704	no_MHC	UKB
rs77256449	20	25022987	CST7	ENSG00000077984	adhd	C	2357	rs6083717	unconditioned	5.88949e-40	0.954138	2.34073e-41	0.0379136	0.00794847	90.3302	OID20704	no_MHC	UKB
rs77256449	20	25022987	CST7	ENSG00000077984	adhd	C	2370	rs6115011	unconditioned	1.09372e-15	0.955028	4.35573e-17	0.0380269	0.00694476	34.4492	OID20704	no_MHC	UKB
rs77256449	20	25022987	CST7	ENSG00000077984	adhd	C	2359	rs6132755	unconditioned	1.79521e-05	0.938271	7.14179e-07	0.0373023	0.0244081	10.9278	OID20704	no_MHC	UKB
rs77256449	20	25022987	CST7	ENSG00000077984	adhd	C	2358	rs6132757	unconditioned	6.85925e-09	0.948874	2.7259e-10	0.0376953	0.0134307	18.7977	OID20704	no_MHC	UKB
rs77256449	20	25022987	CST7	ENSG00000077984	adhd	C	2357	rs6138327	unconditioned	2.73406e-18	0.92865	1.08704e-19	0.0368879	0.0344625	40.4407	OID20704	no_MHC	UKB
rs77256449	20	25022987	CST7	ENSG00000077984	adhd	C	2367	rs6138403	unconditioned	0.000746631	0.928313	2.97223e-05	0.0369209	0.0339895	7.19994	OID20704	no_MHC	UKB
rs77256449	20	25022987	CST7	ENSG00000077984	adhd	C	2466	rs6138437	unconditioned	1.20631e-97	0.956086	4.87275e-99	0.0386147	0.00529954	223.163	OID20704	no_MHC	UKB
rs77256449	20	25022987	CST7	ENSG00000077984	adhd	C	2393	rs62211639	unconditioned	7.4452e-16	0.947015	3.04777e-17	0.0387528	0.0142323	34.8338	OID20704	no_MHC	UKB
rs77256449	20	25022987	CST7	ENSG00000077984	adhd	C	2362	rs6515626	unconditioned	4.38109e-12	0.951492	1.74298e-13	0.0378436	0.0106649	26.1537	OID20704	no_MHC	UKB
rs77256449	20	25022987	CST7	ENSG00000077984	adhd	C	2356	rs7261946	unconditioned	0.00683188	0.939883	0.000271377	0.0373185	0.0156949	4.98615	OID20704	no_MHC	UKB
rs77256449	20	25022987	CST7	ENSG00000077984	adhd	C	2358	rs73108147	unconditioned	4.64703e-18	0.933349	1.84724e-19	0.0370719	0.0295795	39.9103	OID20704	no_MHC	UKB
rs77256449	20	25022987	CST7	ENSG00000077984	adhd	C	2357	rs73112274	unconditioned	2.96513e-45	0.952071	1.17813e-46	0.0378183	0.0101108	102.529	OID20704	no_MHC	UKB
rs77256449	20	25022987	CST7	ENSG00000077984	adhd	C	2356	rs76540864	unconditioned	1.6259e-31	0.928386	6.45842e-33	0.0368427	0.0347714	70.8941	OID20704	no_MHC	UKB
rs77256449	20	25022987	CST7	ENSG00000077984	adhd	C	2357	rs77509289	unconditioned	3.68836e-08	0.935255	1.46591e-09	0.0371434	0.0276019	17.1155	OID20704	no_MHC	UKB
rs77256449	20	25022987	CST7	ENSG00000077984	adhd	C	2356	rs79283944	unconditioned	8.16703e-07	0.947022	3.24412e-08	0.0376023	0.0153749	14.018	OID20704	no_MHC	UKB
rs77256449	20	25022987	CST7	ENSG00000077984	adhd	C	2368	rs79304811	unconditioned	2.20612e-26	0.945413	8.78623e-28	0.0376356	0.0169513	59.076	OID20704	no_MHC	UKB
rs77256449	20	25022987	CST7	ENSG00000077984	adhd	C	2356	rs79475683	unconditioned	0.00058349	0.952439	2.31775e-05	0.0378238	0.00913071	7.44648	OID20704	no_MHC	UKB
rs77256449	20	25022987	CST7	ENSG00000077984	adhd	C	2358	rs8184053	unconditioned	0.000521909	0.950032	2.07421e-05	0.0377452	0.01168	7.55802	OID20704	no_MHC	UKB
rs77256449	20	25022987	CST7	ENSG00000077984	alzheimers	C	4376	unconditioned	unconditioned	0	0.945996	0	0.0525788	0.00142532	4272.52	OID20704	no_MHC	UKB
rs77256449	20	25022987	CST7	ENSG00000077984	alzheimers	C	2524	rs11087491	unconditioned	0.00149818	0.9755	2.7079e-05	0.0176264	0.00534865	6.50351	OID20704	no_MHC	UKB
rs77256449	20	25022987	CST7	ENSG00000077984	alzheimers	C	2523	rs111804118	unconditioned	6.17388e-12	0.97261	1.11646e-13	0.0175786	0.00981123	25.8107	OID20704	no_MHC	UKB
rs77256449	20	25022987	CST7	ENSG00000077984	alzheimers	C	2524	rs113873760	unconditioned	3.53359e-18	0.971039	6.39105e-20	0.0175513	0.0114098	40.1842	OID20704	no_MHC	UKB
rs77256449	20	25022987	CST7	ENSG00000077984	alzheimers	C	2522	rs116969149	unconditioned	7.56331e-26	0.977834	1.36678e-27	0.0176661	0.00450034	57.8439	OID20704	no_MHC	UKB
rs77256449	20	25022987	CST7	ENSG00000077984	alzheimers	C	2523	rs11697736	unconditioned	3.64003e-56	0.977245	6.58015e-58	0.0176607	0.00509443	127.653	OID20704	no_MHC	UKB
rs77256449	20	25022987	CST7	ENSG00000077984	alzheimers	C	2523	rs11698745	unconditioned	4.2352e-17	0.978204	7.65562e-19	0.0176781	0.00411754	37.7005	OID20704	no_MHC	UKB
rs77256449	20	25022987	CST7	ENSG00000077984	alzheimers	C	2524	rs117351536	unconditioned	3.11034e-06	0.910509	5.65105e-08	0.0164696	0.0730181	12.6808	OID20704	no_MHC	UKB
rs77256449	20	25022987	CST7	ENSG00000077984	alzheimers	C	2522	rs117368521	unconditioned	9.55282e-07	0.978504	1.72624e-08	0.0176782	0.00381687	13.8613	OID20704	no_MHC	UKB
rs77256449	20	25022987	CST7	ENSG00000077984	alzheimers	C	2521	rs117577016	unconditioned	0.00104908	0.978874	1.89533e-05	0.0176826	0.00237503	6.85984	OID20704	no_MHC	UKB
rs77256449	20	25022987	CST7	ENSG00000077984	alzheimers	C	2522	rs118006273	unconditioned	2.18066e-14	0.978411	3.94059e-16	0.0176765	0.00391287	31.4566	OID20704	no_MHC	UKB
rs77256449	20	25022987	CST7	ENSG00000077984	alzheimers	C	2522	rs118103826	unconditioned	2.13134e-52	0.978188	3.8515e-54	0.0176725	0.00413985	118.978	OID20704	no_MHC	UKB
rs77256449	20	25022987	CST7	ENSG00000077984	alzheimers	C	2522	rs12480635	unconditioned	0.00862759	0.961753	0.000155898	0.0173665	0.0120974	4.75279	OID20704	no_MHC	UKB
rs77256449	20	25022987	CST7	ENSG00000077984	alzheimers	C	2522	rs139627887	unconditioned	4.19809e-53	0.975408	7.58752e-55	0.0176223	0.00696992	120.602	OID20704	no_MHC	UKB
rs77256449	20	25022987	CST7	ENSG00000077984	alzheimers	C	2529	rs143245012	unconditioned	1.00751e-56	0.975375	1.82552e-58	0.017666	0.00695885	128.937	OID20704	no_MHC	UKB
rs77256449	20	25022987	CST7	ENSG00000077984	alzheimers	C	2524	rs144342428	unconditioned	1.0091e-40	0.97844	1.82398e-42	0.0176816	0.00387847	92.0943	OID20704	no_MHC	UKB
rs77256449	20	25022987	CST7	ENSG00000077984	alzheimers	C	2554	rs144595245	unconditioned	1.31612e-41	0.980584	2.38525e-43	0.0177698	0.00164617	94.1313	OID20704	no_MHC	UKB
rs77256449	20	25022987	CST7	ENSG00000077984	alzheimers	C	2524	rs145313608	unconditioned	1.26661e-08	0.954236	2.29774e-10	0.0172823	0.0284817	18.1843	OID20704	no_MHC	UKB
rs77256449	20	25022987	CST7	ENSG00000077984	alzheimers	C	2522	rs145581581	unconditioned	0.00216351	0.97147	3.91003e-05	0.0175483	0.00877865	6.13602	OID20704	no_MHC	UKB
rs77256449	20	25022987	CST7	ENSG00000077984	alzheimers	C	2522	rs146033319	unconditioned	1.32413e-14	0.979052	2.39269e-16	0.0176881	0.00326029	31.9554	OID20704	no_MHC	UKB
rs77256449	20	25022987	CST7	ENSG00000077984	alzheimers	C	2524	rs146210775	unconditioned	2.53548e-05	0.978149	4.58371e-07	0.0176791	0.00414631	10.5825	OID20704	no_MHC	UKB
rs77256449	20	25022987	CST7	ENSG00000077984	alzheimers	C	2526	rs147403783	unconditioned	2.69714e-29	0.960272	4.89114e-31	0.0173918	0.022336	65.7828	OID20704	no_MHC	UKB
rs77256449	20	25022987	CST7	ENSG00000077984	alzheimers	C	2523	rs150749053	unconditioned	1.09114e-50	0.971283	1.97274e-52	0.0175492	0.0111683	115.042	OID20704	no_MHC	UKB
rs77256449	20	25022987	CST7	ENSG00000077984	alzheimers	C	2524	rs182725466	unconditioned	1.58437e-51	0.946468	2.86961e-53	0.0171059	0.0364257	116.972	OID20704	no_MHC	UKB
rs77256449	20	25022987	CST7	ENSG00000077984	alzheimers	C	2522	rs191271004	unconditioned	9.97926e-07	0.978473	1.80349e-08	0.0176794	0.00384685	13.8176	OID20704	no_MHC	UKB
rs77256449	20	25022987	CST7	ENSG00000077984	alzheimers	C	2533	rs227592	unconditioned	2.59466e-145	0.966755	4.70897e-147	0.0175296	0.0157151	332.921	OID20704	no_MHC	UKB
rs77256449	20	25022987	CST7	ENSG00000077984	alzheimers	C	2713	rs227649	unconditioned	2.01389e-05	0.975926	3.76517e-07	0.0182401	0.0058135	10.8129	OID20704	no_MHC	UKB
rs77256449	20	25022987	CST7	ENSG00000077984	alzheimers	C	2808	rs227651	unconditioned	9.06782e-22	0.980073	1.71174e-23	0.0184995	0.00142716	48.4521	OID20704	no_MHC	UKB
rs77256449	20	25022987	CST7	ENSG00000077984	alzheimers	C	2522	rs2424638	unconditioned	1.64051e-57	0.980698	2.96411e-59	0.0177179	0.00158376	130.752	OID20704	no_MHC	UKB
rs77256449	20	25022987	CST7	ENSG00000077984	alzheimers	C	2522	rs2892217	unconditioned	3.0559e-10	0.978455	5.52131e-12	0.0176745	0.00387083	21.9088	OID20704	no_MHC	UKB
rs77256449	20	25022987	CST7	ENSG00000077984	alzheimers	C	2523	rs35199759	unconditioned	1.40654e-08	0.980324	2.54175e-10	0.0177134	0.0019629	18.0795	OID20704	no_MHC	UKB
rs77256449	20	25022987	CST7	ENSG00000077984	alzheimers	C	2555	rs3646	unconditioned	9.1207e-19	0.98098	1.65293e-20	0.017777	0.00124325	41.5386	OID20704	no_MHC	UKB
rs77256449	20	25022987	CST7	ENSG00000077984	alzheimers	C	2524	rs399899	unconditioned	1.18459e-23	0.977963	2.14185e-25	0.0176782	0.00435848	52.7901	OID20704	no_MHC	UKB
rs77256449	20	25022987	CST7	ENSG00000077984	alzheimers	C	2528	rs4311121	unconditioned	5.50195e-20	0.973449	9.95356e-22	0.0176017	0.00894952	44.3466	OID20704	no_MHC	UKB
rs77256449	20	25022987	CST7	ENSG00000077984	alzheimers	C	2524	rs56407217	unconditioned	0.00019165	0.976388	3.46494e-06	0.0176468	0.00576993	8.55984	OID20704	no_MHC	UKB
rs77256449	20	25022987	CST7	ENSG00000077984	alzheimers	C	2523	rs57671803	unconditioned	2.01278e-09	0.968088	3.63972e-11	0.0174916	0.0144202	20.0238	OID20704	no_MHC	UKB
rs77256449	20	25022987	CST7	ENSG00000077984	alzheimers	C	2522	rs6036836	unconditioned	1.0448e-11	0.972807	1.88864e-13	0.0175753	0.00961792	25.2846	OID20704	no_MHC	UKB
rs77256449	20	25022987	CST7	ENSG00000077984	alzheimers	C	2527	rs6049776	unconditioned	0.000340955	0.977895	6.16503e-06	0.0176779	0.00408017	7.98376	OID20704	no_MHC	UKB
rs77256449	20	25022987	CST7	ENSG00000077984	alzheimers	C	2522	rs6049821	unconditioned	1.63532e-31	0.97872	2.95506e-33	0.0176821	0.00359786	70.8883	OID20704	no_MHC	UKB
rs77256449	20	25022987	CST7	ENSG00000077984	alzheimers	C	2522	rs6050266	unconditioned	2.09183e-83	0.979744	3.77976e-85	0.0177006	0.00255526	190.377	OID20704	no_MHC	UKB
rs77256449	20	25022987	CST7	ENSG00000077984	alzheimers	C	2525	rs6050472	unconditioned	1.76442e-05	0.980078	3.18909e-07	0.0177122	0.00219162	10.9451	OID20704	no_MHC	UKB
rs77256449	20	25022987	CST7	ENSG00000077984	alzheimers	C	2527	rs6083668	unconditioned	0.00181516	0.975404	3.28571e-05	0.0176511	0.00509709	6.31158	OID20704	no_MHC	UKB
rs77256449	20	25022987	CST7	ENSG00000077984	alzheimers	C	2523	rs6083674	unconditioned	4.1598e-06	0.976885	7.51899e-08	0.0176521	0.00545892	12.39	OID20704	no_MHC	UKB
rs77256449	20	25022987	CST7	ENSG00000077984	alzheimers	C	2524	rs6083717	unconditioned	6.02406e-40	0.975551	1.08984e-41	0.0176424	0.00680641	90.3076	OID20704	no_MHC	UKB
rs77256449	20	25022987	CST7	ENSG00000077984	alzheimers	C	2534	rs6115011	unconditioned	1.1726e-15	0.980664	2.12096e-17	0.0177364	0.00160013	34.3796	OID20704	no_MHC	UKB
rs77256449	20	25022987	CST7	ENSG00000077984	alzheimers	C	2524	rs6132755	unconditioned	1.8634e-05	0.974818	3.36969e-07	0.0176206	0.00754207	10.8905	OID20704	no_MHC	UKB
rs77256449	20	25022987	CST7	ENSG00000077984	alzheimers	C	2523	rs6132757	unconditioned	7.08654e-09	0.980802	1.28056e-10	0.017722	0.00147612	18.7651	OID20704	no_MHC	UKB
rs77256449	20	25022987	CST7	ENSG00000077984	alzheimers	C	2522	rs6138327	unconditioned	2.88455e-18	0.978861	5.21241e-20	0.0176847	0.0034547	40.3872	OID20704	no_MHC	UKB
rs77256449	20	25022987	CST7	ENSG00000077984	alzheimers	C	2534	rs6138403	unconditioned	5.50564e-13	0.972795	9.98304e-15	0.0176295	0.00957525	28.2278	OID20704	no_MHC	UKB
rs77256449	20	25022987	CST7	ENSG00000077984	alzheimers	C	2636	rs6138437	unconditioned	1.23802e-97	0.981065	2.25605e-99	0.0178769	0.00105848	223.137	OID20704	no_MHC	UKB
rs77256449	20	25022987	CST7	ENSG00000077984	alzheimers	C	2559	rs62211639	unconditioned	7.66874e-16	0.975584	1.39313e-17	0.0177162	0.00669994	34.8042	OID20704	no_MHC	UKB
rs77256449	20	25022987	CST7	ENSG00000077984	alzheimers	C	2528	rs6515626	unconditioned	4.3914e-12	0.953606	7.97039e-14	0.0172788	0.0291155	26.1514	OID20704	no_MHC	UKB
rs77256449	20	25022987	CST7	ENSG00000077984	alzheimers	C	2523	rs7261946	unconditioned	0.00020116	0.972389	3.63842e-06	0.0175779	0.00982845	8.51141	OID20704	no_MHC	UKB
rs77256449	20	25022987	CST7	ENSG00000077984	alzheimers	C	2524	rs73108147	unconditioned	2.64258e-50	0.97806	4.77721e-52	0.0176769	0.00426334	114.157	OID20704	no_MHC	UKB
rs77256449	20	25022987	CST7	ENSG00000077984	alzheimers	C	2522	rs73112274	unconditioned	3.03468e-45	0.97328	5.48548e-47	0.0175839	0.00913629	102.506	OID20704	no_MHC	UKB
rs77256449	20	25022987	CST7	ENSG00000077984	alzheimers	C	2522	rs76540864	unconditioned	2.3997e-87	0.977971	4.33651e-89	0.0176686	0.00436047	199.45	OID20704	no_MHC	UKB
rs77256449	20	25022987	CST7	ENSG00000077984	alzheimers	C	2523	rs77509289	unconditioned	9.0657e-26	0.980015	1.63856e-27	0.0177108	0.00227386	57.6627	OID20704	no_MHC	UKB
rs77256449	20	25022987	CST7	ENSG00000077984	alzheimers	C	2522	rs79283944	unconditioned	7.00611e-25	0.979191	1.26599e-26	0.0176906	0.00311841	55.6178	OID20704	no_MHC	UKB
rs77256449	20	25022987	CST7	ENSG00000077984	alzheimers	C	2536	rs79304811	unconditioned	2.28169e-26	0.974554	4.14128e-28	0.0176805	0.00776593	59.0423	OID20704	no_MHC	UKB
rs77256449	20	25022987	CST7	ENSG00000077984	alzheimers	C	2524	rs79475683	unconditioned	3.05172e-21	0.933455	5.57058e-23	0.0169896	0.0495554	47.2386	OID20704	no_MHC	UKB
rs77256449	20	25022987	CST7	ENSG00000077984	alzheimers	C	2523	rs8184053	unconditioned	0.000536472	0.978831	9.69376e-06	0.017684	0.00293893	7.5305	OID20704	no_MHC	UKB
rs77256449	20	25022987	CST7	ENSG00000077984	alzheimers_noukb	C	4276	unconditioned	unconditioned	0	0.842366	0	0.146678	0.0109561	4272.63	OID20704	no_MHC	UKB
rs77256449	20	25022987	CST7	ENSG00000077984	alzheimers_noukb	C	2542	rs11087491	unconditioned	0.00118615	0.919894	7.88834e-05	0.061159	0.0176815	6.73705	OID20704	no_MHC	UKB
rs77256449	20	25022987	CST7	ENSG00000077984	alzheimers_noukb	C	2541	rs111804118	unconditioned	5.86561e-12	0.924037	3.90092e-13	0.0614385	0.0145242	25.8619	OID20704	no_MHC	UKB
rs77256449	20	25022987	CST7	ENSG00000077984	alzheimers_noukb	C	2542	rs113873760	unconditioned	3.38528e-18	0.930257	2.25113e-19	0.061852	0.00789087	40.2271	OID20704	no_MHC	UKB
rs77256449	20	25022987	CST7	ENSG00000077984	alzheimers_noukb	C	2540	rs116969149	unconditioned	7.14216e-26	0.923662	4.74884e-27	0.0613997	0.014938	57.9012	OID20704	no_MHC	UKB
rs77256449	20	25022987	CST7	ENSG00000077984	alzheimers_noukb	C	2541	rs11697736	unconditioned	3.39577e-56	0.912828	2.25925e-57	0.0607052	0.0264669	127.722	OID20704	no_MHC	UKB
rs77256449	20	25022987	CST7	ENSG00000077984	alzheimers_noukb	C	2541	rs11698745	unconditioned	3.46633e-17	0.800562	2.31159e-18	0.0532408	0.146197	37.9008	OID20704	no_MHC	UKB
rs77256449	20	25022987	CST7	ENSG00000077984	alzheimers_noukb	C	2542	rs117351536	unconditioned	3.11001e-06	0.910566	2.06877e-07	0.0605419	0.028889	12.6809	OID20704	no_MHC	UKB
rs77256449	20	25022987	CST7	ENSG00000077984	alzheimers_noukb	C	2540	rs117368521	unconditioned	8.93945e-07	0.915727	5.94471e-08	0.0608722	0.0233998	13.9276	OID20704	no_MHC	UKB
rs77256449	20	25022987	CST7	ENSG00000077984	alzheimers_noukb	C	2540	rs117577016	unconditioned	2.16675e-17	0.890936	1.44154e-18	0.0592242	0.0498397	38.3707	OID20704	no_MHC	UKB
rs77256449	20	25022987	CST7	ENSG00000077984	alzheimers_noukb	C	2539	rs118006273	unconditioned	3.03877e-05	0.920706	2.02e-06	0.061185	0.0180769	10.4015	OID20704	no_MHC	UKB
rs77256449	20	25022987	CST7	ENSG00000077984	alzheimers_noukb	C	2540	rs118103826	unconditioned	1.99289e-52	0.915704	1.32527e-53	0.0608706	0.0234254	119.045	OID20704	no_MHC	UKB
rs77256449	20	25022987	CST7	ENSG00000077984	alzheimers_noukb	C	2540	rs12480635	unconditioned	0.00794593	0.900887	0.000528288	0.059865	0.0307734	4.8351	OID20704	no_MHC	UKB
rs77256449	20	25022987	CST7	ENSG00000077984	alzheimers_noukb	C	2540	rs139627887	unconditioned	3.8556e-53	0.897439	2.56482e-54	0.0596565	0.0429043	120.687	OID20704	no_MHC	UKB
rs77256449	20	25022987	CST7	ENSG00000077984	alzheimers_noukb	C	2547	rs143245012	unconditioned	9.38747e-57	0.910887	6.26299e-58	0.0607428	0.0283707	129.008	OID20704	no_MHC	UKB
rs77256449	20	25022987	CST7	ENSG00000077984	alzheimers_noukb	C	2542	rs144342428	unconditioned	9.61449e-41	0.932195	6.39289e-42	0.0619779	0.00582675	92.1427	OID20704	no_MHC	UKB
rs77256449	20	25022987	CST7	ENSG00000077984	alzheimers_noukb	C	2572	rs144595245	unconditioned	1.22527e-41	0.912916	8.41067e-43	0.0626415	0.0244421	94.2028	OID20704	no_MHC	UKB
rs77256449	20	25022987	CST7	ENSG00000077984	alzheimers_noukb	C	2542	rs145313608	unconditioned	1.22426e-08	0.922426	8.1437e-10	0.0613427	0.0162313	18.2183	OID20704	no_MHC	UKB
rs77256449	20	25022987	CST7	ENSG00000077984	alzheimers_noukb	C	2540	rs145581581	unconditioned	0.00199329	0.896875	0.000132541	0.0595948	0.0414048	6.21797	OID20704	no_MHC	UKB
rs77256449	20	25022987	CST7	ENSG00000077984	alzheimers_noukb	C	2540	rs146033319	unconditioned	1.25148e-14	0.925334	8.32089e-16	0.0615108	0.0131551	32.0119	OID20704	no_MHC	UKB
rs77256449	20	25022987	CST7	ENSG00000077984	alzheimers_noukb	C	2542	rs146210775	unconditioned	2.38265e-05	0.91925	1.58545e-06	0.0611489	0.0195753	10.6447	OID20704	no_MHC	UKB
rs77256449	20	25022987	CST7	ENSG00000077984	alzheimers_noukb	C	2544	rs147403783	unconditioned	2.56737e-29	0.914686	1.70976e-30	0.0608897	0.0244247	65.8321	OID20704	no_MHC	UKB
rs77256449	20	25022987	CST7	ENSG00000077984	alzheimers_noukb	C	2541	rs150749053	unconditioned	1.03293e-50	0.920076	6.86908e-52	0.0611669	0.0187572	115.097	OID20704	no_MHC	UKB
rs77256449	20	25022987	CST7	ENSG00000077984	alzheimers_noukb	C	2542	rs182725466	unconditioned	1.52116e-51	0.909446	1.0122e-52	0.0604859	0.030068	117.012	OID20704	no_MHC	UKB
rs77256449	20	25022987	CST7	ENSG00000077984	alzheimers_noukb	C	2540	rs191271004	unconditioned	9.4326e-07	0.924969	6.27204e-08	0.0614907	0.0135398	13.8739	OID20704	no_MHC	UKB
rs77256449	20	25022987	CST7	ENSG00000077984	alzheimers_noukb	C	2551	rs227592	unconditioned	2.49253e-145	0.928938	1.66024e-146	0.0618661	0.00919562	332.962	OID20704	no_MHC	UKB
rs77256449	20	25022987	CST7	ENSG00000077984	alzheimers_noukb	C	2732	rs227649	unconditioned	1.91032e-05	0.925691	1.34148e-06	0.0649951	0.00929322	10.8657	OID20704	no_MHC	UKB
rs77256449	20	25022987	CST7	ENSG00000077984	alzheimers_noukb	C	2826	rs227651	unconditioned	8.53451e-22	0.922391	6.06779e-23	0.0655673	0.0120416	48.5128	OID20704	no_MHC	UKB
rs77256449	20	25022987	CST7	ENSG00000077984	alzheimers_noukb	C	2540	rs2424638	unconditioned	1.55827e-57	0.931535	1.03596e-58	0.061923	0.0065418	130.804	OID20704	no_MHC	UKB
rs77256449	20	25022987	CST7	ENSG00000077984	alzheimers_noukb	C	2540	rs2892217	unconditioned	2.88209e-10	0.922731	1.91707e-11	0.0613611	0.0159076	21.9673	OID20704	no_MHC	UKB
rs77256449	20	25022987	CST7	ENSG00000077984	alzheimers_noukb	C	2541	rs35199759	unconditioned	1.33029e-08	0.927129	8.8458e-10	0.0616382	0.0112331	18.1353	OID20704	no_MHC	UKB
rs77256449	20	25022987	CST7	ENSG00000077984	alzheimers_noukb	C	2573	rs3646	unconditioned	8.57243e-19	0.921948	5.88568e-20	0.0632846	0.0147672	41.6006	OID20704	no_MHC	UKB
rs77256449	20	25022987	CST7	ENSG00000077984	alzheimers_noukb	C	2542	rs399899	unconditioned	1.1288e-23	0.931838	7.50953e-25	0.061986	0.00617635	52.8383	OID20704	no_MHC	UKB
rs77256449	20	25022987	CST7	ENSG00000077984	alzheimers_noukb	C	2546	rs4311121	unconditioned	4.88859e-20	0.864861	3.27229e-21	0.0578141	0.0773252	44.4648	OID20704	no_MHC	UKB
rs77256449	20	25022987	CST7	ENSG00000077984	alzheimers_noukb	C	2542	rs56407217	unconditioned	0.000182755	0.931172	1.2152e-05	0.0619102	0.00672341	8.60737	OID20704	no_MHC	UKB
rs77256449	20	25022987	CST7	ENSG00000077984	alzheimers_noukb	C	2541	rs57671803	unconditioned	1.86614e-09	0.897536	1.24151e-10	0.0596686	0.0427958	20.0994	OID20704	no_MHC	UKB
rs77256449	20	25022987	CST7	ENSG00000077984	alzheimers_noukb	C	2540	rs6036836	unconditioned	9.95773e-12	0.927164	6.62051e-13	0.0616324	0.0112032	25.3327	OID20704	no_MHC	UKB
rs77256449	20	25022987	CST7	ENSG00000077984	alzheimers_noukb	C	2545	rs6049776	unconditioned	0.000322278	0.92434	2.1449e-05	0.0615051	0.0138114	8.0401	OID20704	no_MHC	UKB
rs77256449	20	25022987	CST7	ENSG00000077984	alzheimers_noukb	C	2540	rs6049821	unconditioned	1.55783e-31	0.932289	1.03565e-32	0.0619731	0.00573842	70.9368	OID20704	no_MHC	UKB
rs77256449	20	25022987	CST7	ENSG00000077984	alzheimers_noukb	C	2540	rs6050266	unconditioned	1.68603e-83	0.790181	1.12413e-84	0.0525266	0.157293	190.592	OID20704	no_MHC	UKB
rs77256449	20	25022987	CST7	ENSG00000077984	alzheimers_noukb	C	2543	rs6050472	unconditioned	1.64653e-05	0.914682	1.09514e-06	0.0608126	0.0244875	11.0143	OID20704	no_MHC	UKB
rs77256449	20	25022987	CST7	ENSG00000077984	alzheimers_noukb	C	2545	rs6083668	unconditioned	0.0017056	0.918325	0.000113501	0.0610922	0.0187639	6.37384	OID20704	no_MHC	UKB
rs77256449	20	25022987	CST7	ENSG00000077984	alzheimers_noukb	C	2541	rs6083674	unconditioned	3.94999e-06	0.927524	2.6264e-07	0.0616617	0.0108097	12.4418	OID20704	no_MHC	UKB
rs77256449	20	25022987	CST7	ENSG00000077984	alzheimers_noukb	C	2543	rs6083717	unconditioned	0	0.929393	0	0.0618195	0.00878791	1215.6	OID20704	no_MHC	UKB
rs77256449	20	25022987	CST7	ENSG00000077984	alzheimers_noukb	C	2553	rs6115011	unconditioned	1.05938e-15	0.925279	7.06114e-17	0.0616603	0.0130608	34.4811	OID20704	no_MHC	UKB
rs77256449	20	25022987	CST7	ENSG00000077984	alzheimers_noukb	C	2542	rs6132755	unconditioned	1.76764e-05	0.924711	1.17566e-06	0.0614891	0.0137812	10.9433	OID20704	no_MHC	UKB
rs77256449	20	25022987	CST7	ENSG00000077984	alzheimers_noukb	C	2541	rs6132757	unconditioned	6.73634e-09	0.932254	4.47876e-10	0.0619767	0.00576887	18.8157	OID20704	no_MHC	UKB
rs77256449	20	25022987	CST7	ENSG00000077984	alzheimers_noukb	C	2540	rs6138327	unconditioned	2.71982e-18	0.923106	1.80844e-19	0.0613626	0.0155317	40.446	OID20704	no_MHC	UKB
rs77256449	20	25022987	CST7	ENSG00000077984	alzheimers_noukb	C	2552	rs6138403	unconditioned	5.23759e-13	0.925378	3.49359e-14	0.0617118	0.0129107	28.2777	OID20704	no_MHC	UKB
rs77256449	20	25022987	CST7	ENSG00000077984	alzheimers_noukb	C	2654	rs6138437	unconditioned	1.17194e-97	0.928726	7.89095e-99	0.0625244	0.00875006	223.192	OID20704	no_MHC	UKB
rs77256449	20	25022987	CST7	ENSG00000077984	alzheimers_noukb	C	2577	rs62211639	unconditioned	7.27802e-16	0.925856	4.99933e-17	0.0635873	0.0105571	34.8565	OID20704	no_MHC	UKB
rs77256449	20	25022987	CST7	ENSG00000077984	alzheimers_noukb	C	2546	rs6515626	unconditioned	4.16404e-12	0.904254	2.77469e-13	0.0602191	0.0355272	26.2045	OID20704	no_MHC	UKB
rs77256449	20	25022987	CST7	ENSG00000077984	alzheimers_noukb	C	2541	rs7261946	unconditioned	0.000192162	0.929008	1.27773e-05	0.0617631	0.00902383	8.55717	OID20704	no_MHC	UKB
rs77256449	20	25022987	CST7	ENSG00000077984	alzheimers_noukb	C	2542	rs73108147	unconditioned	2.3506e-50	0.870387	1.56529e-51	0.0578881	0.0717244	114.275	OID20704	no_MHC	UKB
rs77256449	20	25022987	CST7	ENSG00000077984	alzheimers_noukb	C	2540	rs73112274	unconditioned	2.86305e-45	0.918413	1.90383e-46	0.0610507	0.0205362	102.564	OID20704	no_MHC	UKB
rs77256449	20	25022987	CST7	ENSG00000077984	alzheimers_noukb	C	2540	rs76540864	unconditioned	2.26235e-87	0.922702	1.50427e-88	0.0613358	0.0159621	199.508	OID20704	no_MHC	UKB
rs77256449	20	25022987	CST7	ENSG00000077984	alzheimers_noukb	C	2541	rs77509289	unconditioned	8.56457e-26	0.925869	5.6968e-27	0.0615724	0.0125587	57.7196	OID20704	no_MHC	UKB
rs77256449	20	25022987	CST7	ENSG00000077984	alzheimers_noukb	C	2540	rs79283944	unconditioned	6.66316e-25	0.931197	4.42977e-26	0.0619005	0.00690234	55.668	OID20704	no_MHC	UKB
rs77256449	20	25022987	CST7	ENSG00000077984	alzheimers_noukb	C	2554	rs79304811	unconditioned	1.9026e-26	0.813081	1.27217e-27	0.054234	0.132685	59.224	OID20704	no_MHC	UKB
rs77256449	20	25022987	CST7	ENSG00000077984	alzheimers_noukb	C	2542	rs79475683	unconditioned	2.96046e-21	0.906	1.97116e-22	0.0602905	0.0337099	47.2689	OID20704	no_MHC	UKB
rs77256449	20	25022987	CST7	ENSG00000077984	alzheimers_noukb	C	2541	rs8184053	unconditioned	0.000499434	0.925652	3.32057e-05	0.0615313	0.0122844	7.60204	OID20704	no_MHC	UKB
rs77256449	20	25022987	CST7	ENSG00000077984	anxiety_cc	C	2584	unconditioned	unconditioned	0	0.910393	0	0.0711988	0.0184084	4272.54	OID20704	no_MHC	UKB
rs77256449	20	25022987	CST7	ENSG00000077984	anxiety_cc	C	2054	rs11087491	unconditioned	0.00158023	0.917219	9.40137e-05	0.0545421	0.0265647	6.45018	OID20704	no_MHC	UKB
rs77256449	20	25022987	CST7	ENSG00000077984	anxiety_cc	C	2053	rs111804118	unconditioned	5.6372e-12	0.888038	3.35827e-13	0.0528443	0.0591182	25.9016	OID20704	no_MHC	UKB
rs77256449	20	25022987	CST7	ENSG00000077984	anxiety_cc	C	2054	rs113873760	unconditioned	3.35818e-18	0.922775	1.99825e-19	0.0548865	0.0223381	40.2351	OID20704	no_MHC	UKB
rs77256449	20	25022987	CST7	ENSG00000077984	anxiety_cc	C	2051	rs116969149	unconditioned	0.000127697	0.92342	7.59032e-06	0.0548664	0.0215784	8.96585	OID20704	no_MHC	UKB
rs77256449	20	25022987	CST7	ENSG00000077984	anxiety_cc	C	2051	rs11697736	unconditioned	5.00927e-32	0.806921	2.9775e-33	0.047818	0.145261	72.0714	OID20704	no_MHC	UKB
rs77256449	20	25022987	CST7	ENSG00000077984	anxiety_cc	C	2052	rs11698745	unconditioned	3.78748e-17	0.874645	2.25446e-18	0.0519891	0.0733656	37.8122	OID20704	no_MHC	UKB
rs77256449	20	25022987	CST7	ENSG00000077984	anxiety_cc	C	2053	rs117351536	unconditioned	0.00832437	0.896956	0.000495161	0.0533129	0.040912	4.78857	OID20704	no_MHC	UKB
rs77256449	20	25022987	CST7	ENSG00000077984	anxiety_cc	C	2051	rs117368521	unconditioned	0.00484397	0.903635	0.000287925	0.0536744	0.0375588	5.33002	OID20704	no_MHC	UKB
rs77256449	20	25022987	CST7	ENSG00000077984	anxiety_cc	C	2051	rs117577016	unconditioned	0.0010221	0.917764	6.07536e-05	0.0545251	0.026628	6.88589	OID20704	no_MHC	UKB
rs77256449	20	25022987	CST7	ENSG00000077984	anxiety_cc	C	2051	rs118006273	unconditioned	0.000415742	0.920252	2.47117e-05	0.054675	0.024633	7.78544	OID20704	no_MHC	UKB
rs77256449	20	25022987	CST7	ENSG00000077984	anxiety_cc	C	2051	rs118103826	unconditioned	0.00890987	0.903099	0.000529601	0.0536463	0.0338149	4.7206	OID20704	no_MHC	UKB
rs77256449	20	25022987	CST7	ENSG00000077984	anxiety_cc	C	2052	rs12480635	unconditioned	0.0102742	0.894632	0.00061119	0.0531785	0.0413038	4.57812	OID20704	no_MHC	UKB
rs77256449	20	25022987	CST7	ENSG00000077984	anxiety_cc	C	2051	rs139627887	unconditioned	3.96853e-06	0.92313	2.35889e-07	0.0548487	0.0220169	12.4371	OID20704	no_MHC	UKB
rs77256449	20	25022987	CST7	ENSG00000077984	anxiety_cc	C	2051	rs143245012	unconditioned	4.6792e-19	0.879345	2.78131e-20	0.0521997	0.0684549	42.206	OID20704	no_MHC	UKB
rs77256449	20	25022987	CST7	ENSG00000077984	anxiety_cc	C	2054	rs144342428	unconditioned	9.52127e-41	0.923106	5.66615e-42	0.0549125	0.0219819	92.1525	OID20704	no_MHC	UKB
rs77256449	20	25022987	CST7	ENSG00000077984	anxiety_cc	C	2084	rs144595245	unconditioned	1.23839e-41	0.922729	7.42768e-43	0.0553221	0.0219487	94.1922	OID20704	no_MHC	UKB
rs77256449	20	25022987	CST7	ENSG00000077984	anxiety_cc	C	2052	rs145313608	unconditioned	0.0109734	0.892727	0.000652436	0.0530353	0.0426122	4.51228	OID20704	no_MHC	UKB
rs77256449	20	25022987	CST7	ENSG00000077984	anxiety_cc	C	2051	rs145581581	unconditioned	0.0079644	0.888448	0.000473403	0.0527589	0.0503557	4.83277	OID20704	no_MHC	UKB
rs77256449	20	25022987	CST7	ENSG00000077984	anxiety_cc	C	2052	rs146033319	unconditioned	1.19828e-14	0.885993	7.13085e-16	0.0526633	0.0613435	32.0553	OID20704	no_MHC	UKB
rs77256449	20	25022987	CST7	ENSG00000077984	anxiety_cc	C	2052	rs146210775	unconditioned	0.0310307	0.880014	0.00184502	0.052289	0.0348215	3.47278	OID20704	no_MHC	UKB
rs77256449	20	25022987	CST7	ENSG00000077984	anxiety_cc	C	2052	rs147403783	unconditioned	0.000754073	0.917158	4.48356e-05	0.0545048	0.0275384	7.19002	OID20704	no_MHC	UKB
rs77256449	20	25022987	CST7	ENSG00000077984	anxiety_cc	C	2052	rs150749053	unconditioned	1.93347e-06	0.894006	1.1496e-07	0.0531028	0.0528893	13.1562	OID20704	no_MHC	UKB
rs77256449	20	25022987	CST7	ENSG00000077984	anxiety_cc	C	2052	rs182725466	unconditioned	5.17596e-11	0.873923	3.07752e-12	0.0518874	0.0741896	23.6844	OID20704	no_MHC	UKB
rs77256449	20	25022987	CST7	ENSG00000077984	anxiety_cc	C	2051	rs191271004	unconditioned	1.72393e-06	0.918182	1.0247e-07	0.0545493	0.0272672	13.2709	OID20704	no_MHC	UKB
rs77256449	20	25022987	CST7	ENSG00000077984	anxiety_cc	C	2063	rs227592	unconditioned	2.4793e-145	0.924335	1.4805e-146	0.0551755	0.0204893	332.967	OID20704	no_MHC	UKB
rs77256449	20	25022987	CST7	ENSG00000077984	anxiety_cc	C	2244	rs227649	unconditioned	1.66577e-05	0.806251	1.14166e-06	0.0551189	0.138612	11.0026	OID20704	no_MHC	UKB
rs77256449	20	25022987	CST7	ENSG00000077984	anxiety_cc	C	2339	rs227651	unconditioned	8.48395e-22	0.916869	5.95368e-23	0.0643232	0.018808	48.5187	OID20704	no_MHC	UKB
rs77256449	20	25022987	CST7	ENSG00000077984	anxiety_cc	C	2052	rs2424638	unconditioned	1.5409e-57	0.921142	9.16311e-59	0.0547526	0.0241053	130.815	OID20704	no_MHC	UKB
rs77256449	20	25022987	CST7	ENSG00000077984	anxiety_cc	C	2052	rs2892217	unconditioned	2.86707e-10	0.917792	1.70482e-11	0.0545463	0.027662	21.9726	OID20704	no_MHC	UKB
rs77256449	20	25022987	CST7	ENSG00000077984	anxiety_cc	C	2053	rs35199759	unconditioned	1.32275e-08	0.921797	7.86886e-10	0.0548129	0.0233898	18.141	OID20704	no_MHC	UKB
rs77256449	20	25022987	CST7	ENSG00000077984	anxiety_cc	C	2085	rs3646	unconditioned	8.62057e-19	0.927039	5.1721e-20	0.0556024	0.0173588	41.595	OID20704	no_MHC	UKB
rs77256449	20	25022987	CST7	ENSG00000077984	anxiety_cc	C	2053	rs399899	unconditioned	1.12318e-23	0.927105	6.68097e-25	0.055129	0.0177662	52.8433	OID20704	no_MHC	UKB
rs77256449	20	25022987	CST7	ENSG00000077984	anxiety_cc	C	2057	rs4311121	unconditioned	5.24293e-20	0.927449	3.12206e-21	0.0552104	0.0173404	44.3948	OID20704	no_MHC	UKB
rs77256449	20	25022987	CST7	ENSG00000077984	anxiety_cc	C	2054	rs56407217	unconditioned	0.000185043	0.92967	1.10081e-05	0.0552906	0.0148434	8.59492	OID20704	no_MHC	UKB
rs77256449	20	25022987	CST7	ENSG00000077984	anxiety_cc	C	2053	rs57671803	unconditioned	1.61998e-09	0.779093	9.66856e-11	0.0463241	0.174583	20.2408	OID20704	no_MHC	UKB
rs77256449	20	25022987	CST7	ENSG00000077984	anxiety_cc	C	2052	rs6036836	unconditioned	9.71747e-12	0.904809	5.7805e-13	0.0537817	0.0414095	25.3571	OID20704	no_MHC	UKB
rs77256449	20	25022987	CST7	ENSG00000077984	anxiety_cc	C	2056	rs6049776	unconditioned	0.000442672	0.920212	2.63663e-05	0.0547849	0.0245338	7.72268	OID20704	no_MHC	UKB
rs77256449	20	25022987	CST7	ENSG00000077984	anxiety_cc	C	2052	rs6049821	unconditioned	1.54789e-31	0.926263	9.20373e-33	0.055057	0.0186799	70.9432	OID20704	no_MHC	UKB
rs77256449	20	25022987	CST7	ENSG00000077984	anxiety_cc	C	2051	rs6050266	unconditioned	1.82857e-06	0.897129	1.0869e-07	0.0532756	0.0495936	13.212	OID20704	no_MHC	UKB
rs77256449	20	25022987	CST7	ENSG00000077984	anxiety_cc	C	2055	rs6050472	unconditioned	1.60159e-05	0.881893	9.5302e-07	0.052411	0.0656788	11.0419	OID20704	no_MHC	UKB
rs77256449	20	25022987	CST7	ENSG00000077984	anxiety_cc	C	2057	rs6083668	unconditioned	0.00263347	0.907223	0.000156903	0.0540167	0.0359696	5.93945	OID20704	no_MHC	UKB
rs77256449	20	25022987	CST7	ENSG00000077984	anxiety_cc	C	2053	rs6083674	unconditioned	3.95977e-06	0.929541	2.35546e-07	0.0552784	0.0151768	12.4393	OID20704	no_MHC	UKB
rs77256449	20	25022987	CST7	ENSG00000077984	anxiety_cc	C	2054	rs6083717	unconditioned	0	0.926734	0	0.0551251	0.0181414	1215.6	OID20704	no_MHC	UKB
rs77256449	20	25022987	CST7	ENSG00000077984	anxiety_cc	C	2065	rs6115011	unconditioned	1.05993e-15	0.925693	6.33071e-17	0.0552706	0.0190363	34.4806	OID20704	no_MHC	UKB
rs77256449	20	25022987	CST7	ENSG00000077984	anxiety_cc	C	2052	rs6132755	unconditioned	0.00480246	0.911776	0.000285572	0.0541886	0.0289478	5.33863	OID20704	no_MHC	UKB
rs77256449	20	25022987	CST7	ENSG00000077984	anxiety_cc	C	2053	rs6132757	unconditioned	6.62002e-09	0.916051	3.93784e-10	0.0544608	0.0294879	18.8332	OID20704	no_MHC	UKB
rs77256449	20	25022987	CST7	ENSG00000077984	anxiety_cc	C	2051	rs6138327	unconditioned	1.29282e-08	0.906521	7.68447e-10	0.0538439	0.0396349	18.1639	OID20704	no_MHC	UKB
rs77256449	20	25022987	CST7	ENSG00000077984	anxiety_cc	C	2064	rs6138403	unconditioned	5.22888e-13	0.923762	3.12554e-14	0.0551964	0.0210416	28.2794	OID20704	no_MHC	UKB
rs77256449	20	25022987	CST7	ENSG00000077984	anxiety_cc	C	2167	rs6138437	unconditioned	1.16568e-97	0.923794	7.19642e-99	0.0570121	0.0191939	223.197	OID20704	no_MHC	UKB
rs77256449	20	25022987	CST7	ENSG00000077984	anxiety_cc	C	2089	rs62211639	unconditioned	7.23726e-16	0.920641	4.35091e-17	0.0553232	0.0240356	34.8621	OID20704	no_MHC	UKB
rs77256449	20	25022987	CST7	ENSG00000077984	anxiety_cc	C	2055	rs6515626	unconditioned	4.13176e-12	0.897272	2.46277e-13	0.0534333	0.049295	26.2123	OID20704	no_MHC	UKB
rs77256449	20	25022987	CST7	ENSG00000077984	anxiety_cc	C	2053	rs7261946	unconditioned	0.000193533	0.926531	1.15112e-05	0.0550911	0.0181727	8.55006	OID20704	no_MHC	UKB
rs77256449	20	25022987	CST7	ENSG00000077984	anxiety_cc	C	2052	rs73108147	unconditioned	3.78307e-07	0.924552	2.24934e-08	0.0549514	0.0204965	14.7876	OID20704	no_MHC	UKB
rs77256449	20	25022987	CST7	ENSG00000077984	anxiety_cc	C	2052	rs73112274	unconditioned	2.80485e-45	0.899986	1.66865e-46	0.053495	0.0465193	102.585	OID20704	no_MHC	UKB
rs77256449	20	25022987	CST7	ENSG00000077984	anxiety_cc	C	2051	rs76540864	unconditioned	2.40938e-31	0.889245	1.43213e-32	0.0527986	0.0579564	70.5008	OID20704	no_MHC	UKB
rs77256449	20	25022987	CST7	ENSG00000077984	anxiety_cc	C	2052	rs77509289	unconditioned	8.38172e-26	0.906137	4.98578e-27	0.0538607	0.0400025	57.7412	OID20704	no_MHC	UKB
rs77256449	20	25022987	CST7	ENSG00000077984	anxiety_cc	C	2052	rs79283944	unconditioned	6.65105e-25	0.929417	3.95447e-26	0.0552444	0.0153389	55.6699	OID20704	no_MHC	UKB
rs77256449	20	25022987	CST7	ENSG00000077984	anxiety_cc	C	2065	rs79304811	unconditioned	2.16131e-06	0.918227	1.29236e-07	0.0548786	0.0268925	13.0448	OID20704	no_MHC	UKB
rs77256449	20	25022987	CST7	ENSG00000077984	anxiety_cc	C	2051	rs79475683	unconditioned	0.000566341	0.897186	3.36632e-05	0.0532797	0.0489345	7.47631	OID20704	no_MHC	UKB
rs77256449	20	25022987	CST7	ENSG00000077984	anxiety_cc	C	2053	rs8184053	unconditioned	0.00056154	0.911313	3.34031e-05	0.0541753	0.033917	7.48483	OID20704	no_MHC	UKB
rs77256449	20	25022987	CST7	ENSG00000077984	asd	C	3316	unconditioned	unconditioned	0	0.89304	0	0.0977617	0.00919823	4272.57	OID20704	no_MHC	UKB
rs77256449	20	25022987	CST7	ENSG00000077984	asd	C	2503	rs11087491	unconditioned	0.0014363	0.905302	0.000120687	0.0760521	0.017089	6.54569	OID20704	no_MHC	UKB
rs77256449	20	25022987	CST7	ENSG00000077984	asd	C	2502	rs111804118	unconditioned	5.57548e-12	0.878333	4.68935e-13	0.0738258	0.0478412	25.9126	OID20704	no_MHC	UKB
rs77256449	20	25022987	CST7	ENSG00000077984	asd	C	2503	rs113873760	unconditioned	3.3002e-18	0.90688	2.77378e-19	0.0762055	0.0169142	40.2526	OID20704	no_MHC	UKB
rs77256449	20	25022987	CST7	ENSG00000077984	asd	C	2501	rs116969149	unconditioned	6.80964e-26	0.880618	5.7237e-27	0.0739731	0.0454086	57.9489	OID20704	no_MHC	UKB
rs77256449	20	25022987	CST7	ENSG00000077984	asd	C	2502	rs11697736	unconditioned	3.32451e-56	0.893496	2.79479e-57	0.0750815	0.0314222	127.743	OID20704	no_MHC	UKB
rs77256449	20	25022987	CST7	ENSG00000077984	asd	C	2502	rs11698745	unconditioned	3.92865e-17	0.907346	3.30177e-18	0.07624	0.0164141	37.7757	OID20704	no_MHC	UKB
rs77256449	20	25022987	CST7	ENSG00000077984	asd	C	2503	rs117351536	unconditioned	3.03312e-06	0.887961	2.54978e-07	0.0746086	0.0374272	12.7059	OID20704	no_MHC	UKB
rs77256449	20	25022987	CST7	ENSG00000077984	asd	C	2501	rs117368521	unconditioned	8.71009e-07	0.892218	7.31979e-08	0.0749475	0.0328337	13.9536	OID20704	no_MHC	UKB
rs77256449	20	25022987	CST7	ENSG00000077984	asd	C	2501	rs117577016	unconditioned	2.17092e-17	0.892574	1.82439e-18	0.0749774	0.0324482	38.3688	OID20704	no_MHC	UKB
rs77256449	20	25022987	CST7	ENSG00000077984	asd	C	2500	rs118006273	unconditioned	2.93834e-05	0.890023	2.46825e-06	0.0747279	0.0352169	10.4351	OID20704	no_MHC	UKB
rs77256449	20	25022987	CST7	ENSG00000077984	asd	C	2501	rs118103826	unconditioned	1.93101e-52	0.887112	1.62291e-53	0.0745185	0.0383697	119.076	OID20704	no_MHC	UKB
rs77256449	20	25022987	CST7	ENSG00000077984	asd	C	2501	rs12480635	unconditioned	0.00851353	0.887933	0.000715291	0.0745742	0.028264	4.7661	OID20704	no_MHC	UKB
rs77256449	20	25022987	CST7	ENSG00000077984	asd	C	2501	rs139627887	unconditioned	3.83041e-53	0.89133	3.21905e-54	0.0748729	0.0337972	120.694	OID20704	no_MHC	UKB
rs77256449	20	25022987	CST7	ENSG00000077984	asd	C	2507	rs143245012	unconditioned	1.19368e-24	0.900506	1.00482e-25	0.0757795	0.0237143	55.085	OID20704	no_MHC	UKB
rs77256449	20	25022987	CST7	ENSG00000077984	asd	C	2503	rs144342428	unconditioned	9.44204e-41	0.915481	7.93384e-42	0.0769173	0.00760154	92.1608	OID20704	no_MHC	UKB
rs77256449	20	25022987	CST7	ENSG00000077984	asd	C	2533	rs144595245	unconditioned	1.21402e-41	0.904536	1.02372e-42	0.0762555	0.0192088	94.212	OID20704	no_MHC	UKB
rs77256449	20	25022987	CST7	ENSG00000077984	asd	C	2503	rs145313608	unconditioned	1.1726e-08	0.883488	9.86226e-10	0.0742641	0.0422474	18.2615	OID20704	no_MHC	UKB
rs77256449	20	25022987	CST7	ENSG00000077984	asd	C	2501	rs145581581	unconditioned	0.00198425	0.852841	0.000166794	0.0716157	0.073392	6.22251	OID20704	no_MHC	UKB
rs77256449	20	25022987	CST7	ENSG00000077984	asd	C	2501	rs146033319	unconditioned	1.22639e-14	0.906779	1.03041e-15	0.0761707	0.0170499	32.0321	OID20704	no_MHC	UKB
rs77256449	20	25022987	CST7	ENSG00000077984	asd	C	2503	rs146210775	unconditioned	2.32958e-05	0.898652	1.95873e-06	0.0755338	0.0257886	10.6672	OID20704	no_MHC	UKB
rs77256449	20	25022987	CST7	ENSG00000077984	asd	C	2505	rs147403783	unconditioned	2.51496e-29	0.895922	2.11599e-30	0.0753506	0.0287275	65.8527	OID20704	no_MHC	UKB
rs77256449	20	25022987	CST7	ENSG00000077984	asd	C	2502	rs150749053	unconditioned	1.01136e-50	0.90077	8.49922e-52	0.0756747	0.0235557	115.118	OID20704	no_MHC	UKB
rs77256449	20	25022987	CST7	ENSG00000077984	asd	C	2502	rs182725466	unconditioned	1.12268e-25	0.895046	9.43509e-27	0.0751907	0.0297634	57.4489	OID20704	no_MHC	UKB
rs77256449	20	25022987	CST7	ENSG00000077984	asd	C	2501	rs191271004	unconditioned	8.75227e-07	0.858224	7.3661e-08	0.0721604	0.069615	13.9488	OID20704	no_MHC	UKB
rs77256449	20	25022987	CST7	ENSG00000077984	asd	C	2512	rs227592	unconditioned	2.45087e-145	0.913379	2.06302e-146	0.0768739	0.00974717	332.978	OID20704	no_MHC	UKB
rs77256449	20	25022987	CST7	ENSG00000077984	asd	C	2692	rs227649	unconditioned	1.87883e-05	0.910197	1.63805e-06	0.0793448	0.0104374	10.8823	OID20704	no_MHC	UKB
rs77256449	20	25022987	CST7	ENSG00000077984	asd	C	2788	rs227651	unconditioned	8.4216e-22	0.910195	7.43153e-23	0.0803095	0.00949574	48.5261	OID20704	no_MHC	UKB
rs77256449	20	25022987	CST7	ENSG00000077984	asd	C	2501	rs2424638	unconditioned	1.5246e-57	0.911405	1.28088e-58	0.0765592	0.0120362	130.826	OID20704	no_MHC	UKB
rs77256449	20	25022987	CST7	ENSG00000077984	asd	C	2501	rs2892217	unconditioned	2.85136e-10	0.912901	2.39569e-11	0.0766909	0.0104081	21.9781	OID20704	no_MHC	UKB
rs77256449	20	25022987	CST7	ENSG00000077984	asd	C	2502	rs35199759	unconditioned	1.19309e-08	0.831513	1.00472e-09	0.0699244	0.0985623	18.2441	OID20704	no_MHC	UKB
rs77256449	20	25022987	CST7	ENSG00000077984	asd	C	2534	rs3646	unconditioned	8.48719e-19	0.91279	7.15768e-20	0.07697	0.0102403	41.6106	OID20704	no_MHC	UKB
rs77256449	20	25022987	CST7	ENSG00000077984	asd	C	2503	rs399899	unconditioned	1.10832e-23	0.914943	9.31527e-25	0.0768915	0.00816534	52.8566	OID20704	no_MHC	UKB
rs77256449	20	25022987	CST7	ENSG00000077984	asd	C	2507	rs4311121	unconditioned	5.13568e-20	0.908585	4.32012e-21	0.076415	0.0149995	44.4155	OID20704	no_MHC	UKB
rs77256449	20	25022987	CST7	ENSG00000077984	asd	C	2503	rs56407217	unconditioned	0.000180021	0.913578	1.51272e-05	0.0767584	0.00946865	8.62244	OID20704	no_MHC	UKB
rs77256449	20	25022987	CST7	ENSG00000077984	asd	C	2502	rs57671803	unconditioned	1.88994e-09	0.90899	1.58806e-10	0.0763652	0.0146452	20.0867	OID20704	no_MHC	UKB
rs77256449	20	25022987	CST7	ENSG00000077984	asd	C	2500	rs6036836	unconditioned	5.26126e-05	0.897448	4.41953e-06	0.0753597	0.0271351	9.85255	OID20704	no_MHC	UKB
rs77256449	20	25022987	CST7	ENSG00000077984	asd	C	2506	rs6049776	unconditioned	0.000342276	0.884108	2.88347e-05	0.0744396	0.0410814	7.97989	OID20704	no_MHC	UKB
rs77256449	20	25022987	CST7	ENSG00000077984	asd	C	2501	rs6049821	unconditioned	1.52726e-31	0.914003	1.28307e-32	0.0767775	0.00921934	70.9567	OID20704	no_MHC	UKB
rs77256449	20	25022987	CST7	ENSG00000077984	asd	C	2501	rs6050266	unconditioned	1.93156e-83	0.905163	1.62294e-84	0.0760348	0.0188024	190.456	OID20704	no_MHC	UKB
rs77256449	20	25022987	CST7	ENSG00000077984	asd	C	2504	rs6050472	unconditioned	1.64652e-05	0.91449	1.38372e-06	0.0768443	0.00864807	11.0143	OID20704	no_MHC	UKB
rs77256449	20	25022987	CST7	ENSG00000077984	asd	C	2506	rs6083668	unconditioned	0.00173204	0.898113	0.000145656	0.075502	0.0245068	6.35845	OID20704	no_MHC	UKB
rs77256449	20	25022987	CST7	ENSG00000077984	asd	C	2502	rs6083674	unconditioned	3.90246e-06	0.916335	3.27868e-07	0.0769799	0.00668122	12.4539	OID20704	no_MHC	UKB
rs77256449	20	25022987	CST7	ENSG00000077984	asd	C	2504	rs6083717	unconditioned	0	0.913217	0	0.0767577	0.0100258	1215.62	OID20704	no_MHC	UKB
rs77256449	20	25022987	CST7	ENSG00000077984	asd	C	2513	rs6115011	unconditioned	1.08969e-15	0.911288	9.17225e-17	0.0766937	0.0120187	34.4529	OID20704	no_MHC	UKB
rs77256449	20	25022987	CST7	ENSG00000077984	asd	C	2503	rs6132755	unconditioned	1.73402e-05	0.907069	1.45746e-06	0.0762233	0.0166894	10.9625	OID20704	no_MHC	UKB
rs77256449	20	25022987	CST7	ENSG00000077984	asd	C	2502	rs6132757	unconditioned	6.33817e-09	0.877162	5.32573e-10	0.0736556	0.0491823	18.8767	OID20704	no_MHC	UKB
rs77256449	20	25022987	CST7	ENSG00000077984	asd	C	2501	rs6138327	unconditioned	2.65663e-18	0.901638	2.23227e-19	0.0757388	0.0226231	40.4695	OID20704	no_MHC	UKB
rs77256449	20	25022987	CST7	ENSG00000077984	asd	C	2513	rs6138403	unconditioned	5.17092e-13	0.913607	4.35493e-14	0.0769342	0.00945907	28.2906	OID20704	no_MHC	UKB
rs77256449	20	25022987	CST7	ENSG00000077984	asd	C	2616	rs6138437	unconditioned	1.15521e-97	0.915462	9.83019e-99	0.0778939	0.00664411	223.206	OID20704	no_MHC	UKB
rs77256449	20	25022987	CST7	ENSG00000077984	asd	C	2538	rs62211639	unconditioned	7.15138e-16	0.909749	6.03555e-17	0.0767666	0.0134847	34.8741	OID20704	no_MHC	UKB
rs77256449	20	25022987	CST7	ENSG00000077984	asd	C	2507	rs6515626	unconditioned	4.18369e-12	0.908517	3.51883e-13	0.0763989	0.0150838	26.1998	OID20704	no_MHC	UKB
rs77256449	20	25022987	CST7	ENSG00000077984	asd	C	2502	rs7261946	unconditioned	0.000189979	0.915158	1.59613e-05	0.0768804	0.00775519	8.5686	OID20704	no_MHC	UKB
rs77256449	20	25022987	CST7	ENSG00000077984	asd	C	2503	rs73108147	unconditioned	2.43429e-50	0.901313	2.04642e-51	0.0757472	0.0229401	114.24	OID20704	no_MHC	UKB
rs77256449	20	25022987	CST7	ENSG00000077984	asd	C	2501	rs73112274	unconditioned	2.78151e-45	0.892232	2.33753e-46	0.0749486	0.0328195	102.593	OID20704	no_MHC	UKB
rs77256449	20	25022987	CST7	ENSG00000077984	asd	C	2501	rs76540864	unconditioned	2.20116e-87	0.897639	1.84966e-88	0.0754028	0.0269583	199.536	OID20704	no_MHC	UKB
rs77256449	20	25022987	CST7	ENSG00000077984	asd	C	2502	rs77509289	unconditioned	8.26523e-26	0.893505	6.94827e-27	0.0750822	0.0314127	57.7552	OID20704	no_MHC	UKB
rs77256449	20	25022987	CST7	ENSG00000077984	asd	C	2501	rs79283944	unconditioned	6.54041e-25	0.914052	5.49469e-26	0.0767815	0.00916694	55.6866	OID20704	no_MHC	UKB
rs77256449	20	25022987	CST7	ENSG00000077984	asd	C	2515	rs79304811	unconditioned	2.09696e-26	0.896066	1.76694e-27	0.0754758	0.0284583	59.1267	OID20704	no_MHC	UKB
rs77256449	20	25022987	CST7	ENSG00000077984	asd	C	2502	rs79475683	unconditioned	2.49494e-18	0.877332	2.09851e-19	0.0737439	0.0489244	40.5323	OID20704	no_MHC	UKB
rs77256449	20	25022987	CST7	ENSG00000077984	asd	C	2502	rs8184053	unconditioned	0.000516164	0.907162	4.33718e-05	0.0762102	0.0160681	7.56909	OID20704	no_MHC	UKB
rs77256449	20	25022987	CST7	ENSG00000077984	bipolar	C	3108	unconditioned	unconditioned	0	0.711476	0	0.142777	0.145747	4272.75	OID20704	no_MHC	UKB
rs77256449	20	25022987	CST7	ENSG00000077984	bipolar	C	2433	rs11087491	unconditioned	0.0021835	0.822048	0.000240504	0.0904605	0.0850676	6.12683	OID20704	no_MHC	UKB
rs77256449	20	25022987	CST7	ENSG00000077984	bipolar	C	2432	rs111804118	unconditioned	1.4702e-11	0.862473	1.61777e-12	0.0948618	0.0426651	24.943	OID20704	no_MHC	UKB
rs77256449	20	25022987	CST7	ENSG00000077984	bipolar	C	2434	rs113873760	unconditioned	3.24825e-18	0.892509	3.57834e-19	0.0983112	0.00917968	40.2684	OID20704	no_MHC	UKB
rs77256449	20	25022987	CST7	ENSG00000077984	bipolar	C	2432	rs116969149	unconditioned	6.86626e-26	0.888998	7.5532e-27	0.0977807	0.0132209	57.9406	OID20704	no_MHC	UKB
rs77256449	20	25022987	CST7	ENSG00000077984	bipolar	C	2433	rs11697736	unconditioned	3.22303e-56	0.870595	3.54759e-57	0.0957927	0.0336127	127.774	OID20704	no_MHC	UKB
rs77256449	20	25022987	CST7	ENSG00000077984	bipolar	C	2433	rs11698745	unconditioned	3.86745e-17	0.892958	4.25578e-18	0.0982534	0.00878835	37.7914	OID20704	no_MHC	UKB
rs77256449	20	25022987	CST7	ENSG00000077984	bipolar	C	2432	rs117351536	unconditioned	3.01037e-06	0.881962	3.31182e-07	0.0970068	0.021028	12.7134	OID20704	no_MHC	UKB
rs77256449	20	25022987	CST7	ENSG00000077984	bipolar	C	2432	rs117368521	unconditioned	8.65846e-07	0.887126	9.52491e-08	0.0975747	0.0152983	13.9596	OID20704	no_MHC	UKB
rs77256449	20	25022987	CST7	ENSG00000077984	bipolar	C	2431	rs117577016	unconditioned	0.000912184	0.848494	0.000100331	0.0932683	0.0572256	6.99967	OID20704	no_MHC	UKB
rs77256449	20	25022987	CST7	ENSG00000077984	bipolar	C	2431	rs118006273	unconditioned	0.000376126	0.834273	4.137e-05	0.0916878	0.0736222	7.88559	OID20704	no_MHC	UKB
rs77256449	20	25022987	CST7	ENSG00000077984	bipolar	C	2432	rs118103826	unconditioned	1.91494e-52	0.883752	2.10665e-53	0.0972036	0.0190443	119.085	OID20704	no_MHC	UKB
rs77256449	20	25022987	CST7	ENSG00000077984	bipolar	C	2432	rs12480635	unconditioned	0.00784923	0.86853	0.0008635	0.0955205	0.0272363	4.84734	OID20704	no_MHC	UKB
rs77256449	20	25022987	CST7	ENSG00000077984	bipolar	C	2431	rs139627887	unconditioned	3.69833e-06	0.855258	4.06778e-07	0.0940189	0.0507188	12.5076	OID20704	no_MHC	UKB
rs77256449	20	25022987	CST7	ENSG00000077984	bipolar	C	2437	rs143245012	unconditioned	1.17293e-24	0.88608	1.29133e-25	0.0975357	0.0163842	55.1025	OID20704	no_MHC	UKB
rs77256449	20	25022987	CST7	ENSG00000077984	bipolar	C	2432	rs144342428	unconditioned	0.00116376	0.888388	0.000128178	0.0978356	0.0124845	6.7561	OID20704	no_MHC	UKB
rs77256449	20	25022987	CST7	ENSG00000077984	bipolar	C	2463	rs144595245	unconditioned	1.20043e-41	0.894509	1.32471e-42	0.0987049	0.00678606	94.2233	OID20704	no_MHC	UKB
rs77256449	20	25022987	CST7	ENSG00000077984	bipolar	C	2434	rs145313608	unconditioned	1.1761e-08	0.886456	1.29412e-09	0.0975252	0.0160185	18.2585	OID20704	no_MHC	UKB
rs77256449	20	25022987	CST7	ENSG00000077984	bipolar	C	2432	rs145581581	unconditioned	0.00200135	0.878553	0.00022017	0.0966276	0.0225979	6.21394	OID20704	no_MHC	UKB
rs77256449	20	25022987	CST7	ENSG00000077984	bipolar	C	2432	rs146033319	unconditioned	1.20362e-14	0.889932	1.32402e-15	0.0978834	0.0121844	32.0509	OID20704	no_MHC	UKB
rs77256449	20	25022987	CST7	ENSG00000077984	bipolar	C	2434	rs146210775	unconditioned	2.29428e-05	0.885131	2.52847e-06	0.0975308	0.0173126	10.6825	OID20704	no_MHC	UKB
rs77256449	20	25022987	CST7	ENSG00000077984	bipolar	C	2436	rs147403783	unconditioned	2.40973e-29	0.860726	2.65811e-30	0.0949004	0.0443732	65.8955	OID20704	no_MHC	UKB
rs77256449	20	25022987	CST7	ENSG00000077984	bipolar	C	2432	rs150749053	unconditioned	6.0138e-41	0.881527	6.62367e-42	0.097071	0.0214024	92.6119	OID20704	no_MHC	UKB
rs77256449	20	25022987	CST7	ENSG00000077984	bipolar	C	2434	rs182725466	unconditioned	1.469e-51	0.880997	1.61896e-52	0.0970706	0.0219326	117.047	OID20704	no_MHC	UKB
rs77256449	20	25022987	CST7	ENSG00000077984	bipolar	C	2431	rs191271004	unconditioned	1.67289e-06	0.890869	1.84e-07	0.0979753	0.0111539	13.301	OID20704	no_MHC	UKB
rs77256449	20	25022987	CST7	ENSG00000077984	bipolar	C	2438	rs227592	unconditioned	2.36516e-10	0.622541	2.63274e-11	0.0689887	0.30847	22.165	OID20704	no_MHC	UKB
rs77256449	20	25022987	CST7	ENSG00000077984	bipolar	C	2618	rs227649	unconditioned	0.0018195	0.831092	0.000324057	0.148	0.0187639	6.30919	OID20704	no_MHC	UKB
rs77256449	20	25022987	CST7	ENSG00000077984	bipolar	C	2700	rs227651	unconditioned	6.71469e-22	0.721489	1.27085e-22	0.13641	0.142101	48.7526	OID20704	no_MHC	UKB
rs77256449	20	25022987	CST7	ENSG00000077984	bipolar	C	2432	rs2424638	unconditioned	1.49932e-57	0.896281	1.64919e-58	0.0985817	0.00513765	130.842	OID20704	no_MHC	UKB
rs77256449	20	25022987	CST7	ENSG00000077984	bipolar	C	2432	rs2892217	unconditioned	2.09312e-09	0.896979	2.30232e-10	0.0986584	0.00436288	19.9846	OID20704	no_MHC	UKB
rs77256449	20	25022987	CST7	ENSG00000077984	bipolar	C	2433	rs35199759	unconditioned	1.28395e-08	0.894589	1.41241e-09	0.0984026	0.00700866	18.1707	OID20704	no_MHC	UKB
rs77256449	20	25022987	CST7	ENSG00000077984	bipolar	C	2464	rs3646	unconditioned	8.32451e-19	0.895054	9.1748e-20	0.0986415	0.00630428	41.6299	OID20704	no_MHC	UKB
rs77256449	20	25022987	CST7	ENSG00000077984	bipolar	C	2432	rs399899	unconditioned	0.000299676	0.889665	3.29737e-05	0.0978789	0.0121235	8.11281	OID20704	no_MHC	UKB
rs77256449	20	25022987	CST7	ENSG00000077984	bipolar	C	2437	rs4311121	unconditioned	2.57136e-07	0.89258	2.83395e-08	0.0983637	0.00905602	15.1737	OID20704	no_MHC	UKB
rs77256449	20	25022987	CST7	ENSG00000077984	bipolar	C	2432	rs56407217	unconditioned	0.00696428	0.865388	0.000767054	0.0952833	0.0315969	4.96696	OID20704	no_MHC	UKB
rs77256449	20	25022987	CST7	ENSG00000077984	bipolar	C	2433	rs57671803	unconditioned	1.84732e-09	0.888319	2.03494e-10	0.0978405	0.0138405	20.1095	OID20704	no_MHC	UKB
rs77256449	20	25022987	CST7	ENSG00000077984	bipolar	C	2432	rs6036836	unconditioned	9.54918e-12	0.889165	1.05045e-12	0.097799	0.0130365	25.3746	OID20704	no_MHC	UKB
rs77256449	20	25022987	CST7	ENSG00000077984	bipolar	C	2437	rs6049776	unconditioned	0.000309124	0.885323	3.40297e-05	0.097443	0.0168905	8.08177	OID20704	no_MHC	UKB
rs77256449	20	25022987	CST7	ENSG00000077984	bipolar	C	2431	rs6049821	unconditioned	1.4125e-10	0.885569	1.55361e-11	0.0973864	0.017045	22.6805	OID20704	no_MHC	UKB
rs77256449	20	25022987	CST7	ENSG00000077984	bipolar	C	2432	rs6050266	unconditioned	1.87198e-83	0.879431	2.05949e-84	0.0967283	0.0238411	190.488	OID20704	no_MHC	UKB
rs77256449	20	25022987	CST7	ENSG00000077984	bipolar	C	2434	rs6050472	unconditioned	1.64757e-05	0.894619	1.81242e-06	0.0984057	0.00695685	11.0136	OID20704	no_MHC	UKB
rs77256449	20	25022987	CST7	ENSG00000077984	bipolar	C	2436	rs6083668	unconditioned	0.00218945	0.878878	0.000242696	0.0974005	0.0212895	6.1241	OID20704	no_MHC	UKB
rs77256449	20	25022987	CST7	ENSG00000077984	bipolar	C	2431	rs6083674	unconditioned	0.00135615	0.887868	0.000149163	0.0976433	0.0129836	6.6031	OID20704	no_MHC	UKB
rs77256449	20	25022987	CST7	ENSG00000077984	bipolar	C	2432	rs6083717	unconditioned	5.25484e-40	0.851254	5.78197e-41	0.0936094	0.055137	90.4443	OID20704	no_MHC	UKB
rs77256449	20	25022987	CST7	ENSG00000077984	bipolar	C	2445	rs6115011	unconditioned	1.02363e-15	0.893877	1.12714e-16	0.0984191	0.00770362	34.5154	OID20704	no_MHC	UKB
rs77256449	20	25022987	CST7	ENSG00000077984	bipolar	C	2434	rs6132755	unconditioned	1.68723e-05	0.882015	1.8567e-06	0.0970394	0.020927	10.9898	OID20704	no_MHC	UKB
rs77256449	20	25022987	CST7	ENSG00000077984	bipolar	C	2433	rs6132757	unconditioned	6.37415e-09	0.88185	7.01195e-10	0.0969876	0.0211622	18.871	OID20704	no_MHC	UKB
rs77256449	20	25022987	CST7	ENSG00000077984	bipolar	C	2432	rs6138327	unconditioned	2.56998e-18	0.872766	2.82763e-19	0.0959952	0.0312391	40.5026	OID20704	no_MHC	UKB
rs77256449	20	25022987	CST7	ENSG00000077984	bipolar	C	2442	rs6138403	unconditioned	0.000686016	0.862159	7.75846e-05	0.0974657	0.0396118	7.28461	OID20704	no_MHC	UKB
rs77256449	20	25022987	CST7	ENSG00000077984	bipolar	C	2542	rs6138437	unconditioned	1.12793e-97	0.893941	1.2855e-98	0.101878	0.00418139	223.23	OID20704	no_MHC	UKB
rs77256449	20	25022987	CST7	ENSG00000077984	bipolar	C	2468	rs62211639	unconditioned	7.01938e-16	0.892875	7.73971e-17	0.0984414	0.00868363	34.8927	OID20704	no_MHC	UKB
rs77256449	20	25022987	CST7	ENSG00000077984	bipolar	C	2437	rs6515626	unconditioned	4.09439e-12	0.889203	4.50789e-13	0.0978877	0.0129088	26.2214	OID20704	no_MHC	UKB
rs77256449	20	25022987	CST7	ENSG00000077984	bipolar	C	2431	rs7261946	unconditioned	0.00624713	0.87262	0.00068712	0.0959547	0.0244916	5.07563	OID20704	no_MHC	UKB
rs77256449	20	25022987	CST7	ENSG00000077984	bipolar	C	2434	rs73108147	unconditioned	2.39162e-50	0.887104	2.63556e-51	0.0977436	0.015152	114.257	OID20704	no_MHC	UKB
rs77256449	20	25022987	CST7	ENSG00000077984	bipolar	C	2432	rs73112274	unconditioned	2.71685e-45	0.872161	2.98925e-46	0.0959288	0.0319098	102.617	OID20704	no_MHC	UKB
rs77256449	20	25022987	CST7	ENSG00000077984	bipolar	C	2432	rs76540864	unconditioned	2.16503e-87	0.885581	2.38172e-88	0.0974049	0.0170137	199.552	OID20704	no_MHC	UKB
rs77256449	20	25022987	CST7	ENSG00000077984	bipolar	C	2433	rs77509289	unconditioned	8.24805e-26	0.891746	9.07637e-27	0.09812	0.010134	57.7572	OID20704	no_MHC	UKB
rs77256449	20	25022987	CST7	ENSG00000077984	bipolar	C	2431	rs79283944	unconditioned	7.54454e-07	0.876421	8.29822e-08	0.09637	0.0272086	14.0973	OID20704	no_MHC	UKB
rs77256449	20	25022987	CST7	ENSG00000077984	bipolar	C	2443	rs79304811	unconditioned	1.72425e-26	0.738461	1.95419e-27	0.0835159	0.178023	59.3224	OID20704	no_MHC	UKB
rs77256449	20	25022987	CST7	ENSG00000077984	bipolar	C	2434	rs79475683	unconditioned	2.86282e-21	0.877806	3.15185e-22	0.0966173	0.0255769	47.3025	OID20704	no_MHC	UKB
rs77256449	20	25022987	CST7	ENSG00000077984	bipolar	C	2433	rs8184053	unconditioned	0.000479457	0.886871	5.28109e-05	0.0976715	0.0149255	7.64286	OID20704	no_MHC	UKB
rs77256449	20	25022987	CST7	ENSG00000077984	bipolar_noukb	C	3108	unconditioned	unconditioned	0	0.764487	0	0.130018	0.105495	4272.67	OID20704	no_MHC	UKB
rs77256449	20	25022987	CST7	ENSG00000077984	bipolar_noukb	C	2430	rs11087491	unconditioned	0.0021977	0.827403	0.000226719	0.0852715	0.0849009	6.12034	OID20704	no_MHC	UKB
rs77256449	20	25022987	CST7	ENSG00000077984	bipolar_noukb	C	2429	rs111804118	unconditioned	1.4678e-11	0.861066	1.51314e-12	0.0887159	0.0502184	24.9447	OID20704	no_MHC	UKB
rs77256449	20	25022987	CST7	ENSG00000077984	bipolar_noukb	C	2431	rs113873760	unconditioned	3.27023e-18	0.898546	3.37409e-19	0.0926998	0.00875376	40.2617	OID20704	no_MHC	UKB
rs77256449	20	25022987	CST7	ENSG00000077984	bipolar_noukb	C	2429	rs116969149	unconditioned	6.90116e-26	0.89351	7.11157e-27	0.0920608	0.0144292	57.9355	OID20704	no_MHC	UKB
rs77256449	20	25022987	CST7	ENSG00000077984	bipolar_noukb	C	2430	rs11697736	unconditioned	3.24534e-56	0.876594	3.34622e-57	0.0903511	0.0330548	127.768	OID20704	no_MHC	UKB
rs77256449	20	25022987	CST7	ENSG00000077984	bipolar_noukb	C	2430	rs11698745	unconditioned	3.89132e-17	0.898471	4.01119e-18	0.092606	0.00892293	37.7852	OID20704	no_MHC	UKB
rs77256449	20	25022987	CST7	ENSG00000077984	bipolar_noukb	C	2429	rs117351536	unconditioned	3.00562e-06	0.880565	3.09775e-07	0.0907272	0.0287046	12.715	OID20704	no_MHC	UKB
rs77256449	20	25022987	CST7	ENSG00000077984	bipolar_noukb	C	2429	rs117368521	unconditioned	8.70559e-07	0.891954	8.97119e-08	0.0919004	0.0161451	13.9541	OID20704	no_MHC	UKB
rs77256449	20	25022987	CST7	ENSG00000077984	bipolar_noukb	C	2428	rs117577016	unconditioned	0.000924303	0.859769	9.52335e-05	0.0885337	0.0506776	6.98647	OID20704	no_MHC	UKB
rs77256449	20	25022987	CST7	ENSG00000077984	bipolar_noukb	C	2428	rs118006273	unconditioned	0.000385303	0.854634	3.96989e-05	0.0879984	0.0569425	7.86148	OID20704	no_MHC	UKB
rs77256449	20	25022987	CST7	ENSG00000077984	bipolar_noukb	C	2429	rs118103826	unconditioned	1.92616e-52	0.888904	1.985e-53	0.0915863	0.0195094	119.079	OID20704	no_MHC	UKB
rs77256449	20	25022987	CST7	ENSG00000077984	bipolar_noukb	C	2429	rs12480635	unconditioned	0.00790896	0.875146	0.000815092	0.090166	0.0259639	4.83976	OID20704	no_MHC	UKB
rs77256449	20	25022987	CST7	ENSG00000077984	bipolar_noukb	C	2428	rs139627887	unconditioned	3.76494e-06	0.870663	3.87912e-07	0.0896672	0.0396653	12.4898	OID20704	no_MHC	UKB
rs77256449	20	25022987	CST7	ENSG00000077984	bipolar_noukb	C	2434	rs143245012	unconditioned	1.17987e-24	0.891313	1.21691e-25	0.091913	0.0167745	55.0966	OID20704	no_MHC	UKB
rs77256449	20	25022987	CST7	ENSG00000077984	bipolar_noukb	C	2429	rs144342428	unconditioned	0.00117179	0.894541	0.000120878	0.092266	0.0119007	6.74922	OID20704	no_MHC	UKB
rs77256449	20	25022987	CST7	ENSG00000077984	bipolar_noukb	C	2460	rs144595245	unconditioned	1.20819e-41	0.900287	1.24886e-42	0.0930527	0.00666046	94.2169	OID20704	no_MHC	UKB
rs77256449	20	25022987	CST7	ENSG00000077984	bipolar_noukb	C	2431	rs145313608	unconditioned	1.18445e-08	0.892748	1.22086e-09	0.092004	0.015248	18.2514	OID20704	no_MHC	UKB
rs77256449	20	25022987	CST7	ENSG00000077984	bipolar_noukb	C	2429	rs145581581	unconditioned	0.00201216	0.883301	0.000207368	0.0910073	0.0234719	6.20855	OID20704	no_MHC	UKB
rs77256449	20	25022987	CST7	ENSG00000077984	bipolar_noukb	C	2429	rs146033319	unconditioned	1.21159e-14	0.895827	1.2485e-15	0.0922996	0.0118729	32.0443	OID20704	no_MHC	UKB
rs77256449	20	25022987	CST7	ENSG00000077984	bipolar_noukb	C	2431	rs146210775	unconditioned	2.3079e-05	0.890382	2.38205e-06	0.0918814	0.0177114	10.6766	OID20704	no_MHC	UKB
rs77256449	20	25022987	CST7	ENSG00000077984	bipolar_noukb	C	2433	rs147403783	unconditioned	2.45216e-29	0.87587	2.53283e-30	0.0904347	0.0336955	65.878	OID20704	no_MHC	UKB
rs77256449	20	25022987	CST7	ENSG00000077984	bipolar_noukb	C	2429	rs150749053	unconditioned	6.04618e-41	0.886261	6.23704e-42	0.0914014	0.0223374	92.6066	OID20704	no_MHC	UKB
rs77256449	20	25022987	CST7	ENSG00000077984	bipolar_noukb	C	2431	rs182725466	unconditioned	1.4772e-51	0.885892	1.52476e-52	0.0914193	0.0226887	117.042	OID20704	no_MHC	UKB
rs77256449	20	25022987	CST7	ENSG00000077984	bipolar_noukb	C	2428	rs191271004	unconditioned	1.68207e-06	0.895762	1.73309e-07	0.0922809	0.0119548	13.2955	OID20704	no_MHC	UKB
rs77256449	20	25022987	CST7	ENSG00000077984	bipolar_noukb	C	2435	rs227592	unconditioned	2.63892e-10	0.694604	2.74442e-11	0.0720041	0.233392	22.0555	OID20704	no_MHC	UKB
rs77256449	20	25022987	CST7	ENSG00000077984	bipolar_noukb	C	2615	rs227649	unconditioned	0.001868	0.853247	0.000280029	0.127892	0.0167124	6.28289	OID20704	no_MHC	UKB
rs77256449	20	25022987	CST7	ENSG00000077984	bipolar_noukb	C	2697	rs227651	unconditioned	7.17596e-22	0.771053	1.13513e-22	0.121862	0.107085	48.6861	OID20704	no_MHC	UKB
rs77256449	20	25022987	CST7	ENSG00000077984	bipolar_noukb	C	2429	rs2424638	unconditioned	1.50878e-57	0.901931	1.55462e-58	0.0929284	0.00514105	130.836	OID20704	no_MHC	UKB
rs77256449	20	25022987	CST7	ENSG00000077984	bipolar_noukb	C	2429	rs2892217	unconditioned	2.10632e-09	0.902635	2.1703e-10	0.093001	0.00436398	19.9783	OID20704	no_MHC	UKB
rs77256449	20	25022987	CST7	ENSG00000077984	bipolar_noukb	C	2430	rs35199759	unconditioned	1.29194e-08	0.900163	1.33133e-09	0.0927533	0.00708414	18.1645	OID20704	no_MHC	UKB
rs77256449	20	25022987	CST7	ENSG00000077984	bipolar_noukb	C	2461	rs3646	unconditioned	8.37642e-19	0.900637	8.64913e-20	0.0929895	0.00637326	41.6237	OID20704	no_MHC	UKB
rs77256449	20	25022987	CST7	ENSG00000077984	bipolar_noukb	C	2429	rs399899	unconditioned	0.000301391	0.894761	3.10646e-05	0.0922109	0.0126956	8.1071	OID20704	no_MHC	UKB
rs77256449	20	25022987	CST7	ENSG00000077984	bipolar_noukb	C	2434	rs4311121	unconditioned	2.58774e-07	0.898266	2.67114e-08	0.0927127	0.00902081	15.1673	OID20704	no_MHC	UKB
rs77256449	20	25022987	CST7	ENSG00000077984	bipolar_noukb	C	2429	rs56407217	unconditioned	0.00701515	0.871711	0.00072366	0.0898921	0.0306582	4.95968	OID20704	no_MHC	UKB
rs77256449	20	25022987	CST7	ENSG00000077984	bipolar_noukb	C	2430	rs57671803	unconditioned	1.85656e-09	0.892767	1.91548e-10	0.0920949	0.0151382	20.1045	OID20704	no_MHC	UKB
rs77256449	20	25022987	CST7	ENSG00000077984	bipolar_noukb	C	2429	rs6036836	unconditioned	9.60799e-12	0.894641	9.9008e-13	0.0921773	0.013182	25.3684	OID20704	no_MHC	UKB
rs77256449	20	25022987	CST7	ENSG00000077984	bipolar_noukb	C	2434	rs6049776	unconditioned	0.000310345	0.888822	3.20047e-05	0.0916416	0.0191944	8.07783	OID20704	no_MHC	UKB
rs77256449	20	25022987	CST7	ENSG00000077984	bipolar_noukb	C	2428	rs6049821	unconditioned	1.4233e-10	0.892337	1.46646e-11	0.0919242	0.0157387	22.6729	OID20704	no_MHC	UKB
rs77256449	20	25022987	CST7	ENSG00000077984	bipolar_noukb	C	2429	rs6050266	unconditioned	1.87908e-83	0.882757	1.93663e-84	0.0909529	0.02629	190.484	OID20704	no_MHC	UKB
rs77256449	20	25022987	CST7	ENSG00000077984	bipolar_noukb	C	2431	rs6050472	unconditioned	1.65868e-05	0.900182	1.70924e-06	0.092755	0.00704458	11.0069	OID20704	no_MHC	UKB
rs77256449	20	25022987	CST7	ENSG00000077984	bipolar_noukb	C	2433	rs6083668	unconditioned	0.00220584	0.885458	0.000228679	0.0917748	0.0203331	6.11665	OID20704	no_MHC	UKB
rs77256449	20	25022987	CST7	ENSG00000077984	bipolar_noukb	C	2428	rs6083674	unconditioned	0.00136393	0.892969	0.000140529	0.0919915	0.0135351	6.59739	OID20704	no_MHC	UKB
rs77256449	20	25022987	CST7	ENSG00000077984	bipolar_noukb	C	2429	rs6083717	unconditioned	5.35425e-40	0.867356	5.51866e-41	0.0893557	0.0432878	90.4255	OID20704	no_MHC	UKB
rs77256449	20	25022987	CST7	ENSG00000077984	bipolar_noukb	C	2442	rs6115011	unconditioned	1.03006e-15	0.899499	1.06256e-16	0.0927798	0.00772137	34.5092	OID20704	no_MHC	UKB
rs77256449	20	25022987	CST7	ENSG00000077984	bipolar_noukb	C	2431	rs6132755	unconditioned	1.70407e-05	0.890819	1.75653e-06	0.091807	0.0173552	10.9799	OID20704	no_MHC	UKB
rs77256449	20	25022987	CST7	ENSG00000077984	bipolar_noukb	C	2430	rs6132757	unconditioned	6.42712e-09	0.88918	6.62314e-10	0.0916107	0.0192089	18.8627	OID20704	no_MHC	UKB
rs77256449	20	25022987	CST7	ENSG00000077984	bipolar_noukb	C	2429	rs6138327	unconditioned	2.56937e-18	0.872556	2.6484e-19	0.0899019	0.0375421	40.5029	OID20704	no_MHC	UKB
rs77256449	20	25022987	CST7	ENSG00000077984	bipolar_noukb	C	2439	rs6138403	unconditioned	0.000699083	0.87858	7.35324e-05	0.0923844	0.0282628	7.26574	OID20704	no_MHC	UKB
rs77256449	20	25022987	CST7	ENSG00000077984	bipolar_noukb	C	2539	rs6138437	unconditioned	1.13553e-97	0.899964	1.20876e-98	0.0957958	0.00424045	223.224	OID20704	no_MHC	UKB
rs77256449	20	25022987	CST7	ENSG00000077984	bipolar_noukb	C	2465	rs62211639	unconditioned	7.05885e-16	0.897896	7.29234e-17	0.0927502	0.00935416	34.8871	OID20704	no_MHC	UKB
rs77256449	20	25022987	CST7	ENSG00000077984	bipolar_noukb	C	2434	rs6515626	unconditioned	4.11279e-12	0.893198	4.24307e-13	0.0921346	0.0146673	26.2169	OID20704	no_MHC	UKB
rs77256449	20	25022987	CST7	ENSG00000077984	bipolar_noukb	C	2428	rs7261946	unconditioned	0.00628319	0.877671	0.000647375	0.0904039	0.0249948	5.06988	OID20704	no_MHC	UKB
rs77256449	20	25022987	CST7	ENSG00000077984	bipolar_noukb	C	2431	rs73108147	unconditioned	2.40648e-50	0.892609	2.48377e-51	0.0921124	0.0152791	114.251	OID20704	no_MHC	UKB
rs77256449	20	25022987	CST7	ENSG00000077984	bipolar_noukb	C	2429	rs73112274	unconditioned	2.75766e-45	0.885259	2.84203e-46	0.0912106	0.0235308	102.602	OID20704	no_MHC	UKB
rs77256449	20	25022987	CST7	ENSG00000077984	bipolar_noukb	C	2429	rs76540864	unconditioned	2.1752e-87	0.889725	2.24162e-88	0.0916708	0.0186042	199.548	OID20704	no_MHC	UKB
rs77256449	20	25022987	CST7	ENSG00000077984	bipolar_noukb	C	2430	rs77509289	unconditioned	8.29948e-26	0.897306	8.55527e-27	0.0924859	0.0102085	57.751	OID20704	no_MHC	UKB
rs77256449	20	25022987	CST7	ENSG00000077984	bipolar_noukb	C	2428	rs79283944	unconditioned	7.64624e-07	0.888235	7.87813e-08	0.0914971	0.0202669	14.0839	OID20704	no_MHC	UKB
rs77256449	20	25022987	CST7	ENSG00000077984	bipolar_noukb	C	2440	rs79304811	unconditioned	1.80747e-26	0.774093	1.90454e-27	0.0814223	0.144485	59.2753	OID20704	no_MHC	UKB
rs77256449	20	25022987	CST7	ENSG00000077984	bipolar_noukb	C	2431	rs79475683	unconditioned	2.87519e-21	0.881588	2.96544e-22	0.0908985	0.0275134	47.2982	OID20704	no_MHC	UKB
rs77256449	20	25022987	CST7	ENSG00000077984	bipolar_noukb	C	2430	rs8184053	unconditioned	0.000481972	0.891525	4.97215e-05	0.0919561	0.0159877	7.63763	OID20704	no_MHC	UKB
rs77256449	20	25022987	CST7	ENSG00000077984	depression_Als_noukb_included	C	2890	unconditioned	unconditioned	0	0.962095	0	0.0311224	0.00678263	4272.44	OID20704	no_MHC	UKB
rs77256449	20	25022987	CST7	ENSG00000077984	depression_Als_noukb_included	C	2315	rs11087491	unconditioned	0.00490824	0.960639	0.000124041	0.0242672	0.0100614	5.31684	OID20704	no_MHC	UKB
rs77256449	20	25022987	CST7	ENSG00000077984	depression_Als_noukb_included	C	2314	rs111804118	unconditioned	1.65479e-11	0.970763	4.17834e-13	0.0245069	0.00473025	24.8248	OID20704	no_MHC	UKB
rs77256449	20	25022987	CST7	ENSG00000077984	depression_Als_noukb_included	C	2316	rs113873760	unconditioned	3.53704e-18	0.97186	8.93358e-20	0.0245429	0.00359689	40.1832	OID20704	no_MHC	UKB
rs77256449	20	25022987	CST7	ENSG00000077984	depression_Als_noukb_included	C	2314	rs116969149	unconditioned	6.97363e-26	0.902879	1.76623e-27	0.0227932	0.0743278	57.9251	OID20704	no_MHC	UKB
rs77256449	20	25022987	CST7	ENSG00000077984	depression_Als_noukb_included	C	2314	rs11697736	unconditioned	1.70268e-51	0.964605	4.30037e-53	0.0243515	0.0110434	116.9	OID20704	no_MHC	UKB
rs77256449	20	25022987	CST7	ENSG00000077984	depression_Als_noukb_included	C	2315	rs11698745	unconditioned	4.21337e-17	0.972833	1.06426e-18	0.0245703	0.00259658	37.7057	OID20704	no_MHC	UKB
rs77256449	20	25022987	CST7	ENSG00000077984	depression_Als_noukb_included	C	2314	rs117351536	unconditioned	3.26071e-06	0.955102	8.23874e-08	0.0241116	0.0207826	12.6336	OID20704	no_MHC	UKB
rs77256449	20	25022987	CST7	ENSG00000077984	depression_Als_noukb_included	C	2314	rs117368521	unconditioned	9.33898e-07	0.956833	2.35948e-08	0.0241553	0.019011	13.8839	OID20704	no_MHC	UKB
rs77256449	20	25022987	CST7	ENSG00000077984	depression_Als_noukb_included	C	2313	rs117577016	unconditioned	0.00106032	0.968367	2.67679e-05	0.0244403	0.00610604	6.84918	OID20704	no_MHC	UKB
rs77256449	20	25022987	CST7	ENSG00000077984	depression_Als_noukb_included	C	2313	rs118006273	unconditioned	0.000438681	0.962914	1.10745e-05	0.0242965	0.0123397	7.73174	OID20704	no_MHC	UKB
rs77256449	20	25022987	CST7	ENSG00000077984	depression_Als_noukb_included	C	2313	rs118103826	unconditioned	0.00929534	0.94693	0.000234661	0.0238856	0.019654	4.67824	OID20704	no_MHC	UKB
rs77256449	20	25022987	CST7	ENSG00000077984	depression_Als_noukb_included	C	2314	rs12480635	unconditioned	0.0103662	0.956409	0.000261757	0.0241415	0.00882188	4.56921	OID20704	no_MHC	UKB
rs77256449	20	25022987	CST7	ENSG00000077984	depression_Als_noukb_included	C	2313	rs139627887	unconditioned	4.13915e-06	0.953924	1.04493e-07	0.0240598	0.0220116	12.395	OID20704	no_MHC	UKB
rs77256449	20	25022987	CST7	ENSG00000077984	depression_Als_noukb_included	C	2319	rs143245012	unconditioned	4.40161e-19	0.96787	1.11398e-20	0.0244878	0.00764178	42.2671	OID20704	no_MHC	UKB
rs77256449	20	25022987	CST7	ENSG00000077984	depression_Als_noukb_included	C	2314	rs144342428	unconditioned	0.00130642	0.944016	3.29844e-05	0.0238037	0.0308408	6.64047	OID20704	no_MHC	UKB
rs77256449	20	25022987	CST7	ENSG00000077984	depression_Als_noukb_included	C	2345	rs144595245	unconditioned	1.29662e-41	0.966184	3.2885e-43	0.0244951	0.00932123	94.1462	OID20704	no_MHC	UKB
rs77256449	20	25022987	CST7	ENSG00000077984	depression_Als_noukb_included	C	2316	rs145313608	unconditioned	1.27214e-08	0.958837	3.21641e-10	0.0242258	0.0169367	18.18	OID20704	no_MHC	UKB
rs77256449	20	25022987	CST7	ENSG00000077984	depression_Als_noukb_included	C	2314	rs145581581	unconditioned	0.00247504	0.965284	6.25702e-05	0.0243951	0.00778306	6.0015	OID20704	no_MHC	UKB
rs77256449	20	25022987	CST7	ENSG00000077984	depression_Als_noukb_included	C	2314	rs146033319	unconditioned	1.31314e-14	0.970915	3.31566e-16	0.0245108	0.00457404	31.9638	OID20704	no_MHC	UKB
rs77256449	20	25022987	CST7	ENSG00000077984	depression_Als_noukb_included	C	2316	rs146210775	unconditioned	2.50645e-05	0.966731	6.3342e-07	0.024422	0.00882131	10.5941	OID20704	no_MHC	UKB
rs77256449	20	25022987	CST7	ENSG00000077984	depression_Als_noukb_included	C	2318	rs147403783	unconditioned	2.70347e-29	0.965598	6.8377e-31	0.0244123	0.00998938	65.7804	OID20704	no_MHC	UKB
rs77256449	20	25022987	CST7	ENSG00000077984	depression_Als_noukb_included	C	2314	rs150749053	unconditioned	6.59592e-41	0.966815	1.66534e-42	0.0244013	0.00878394	92.5195	OID20704	no_MHC	UKB
rs77256449	20	25022987	CST7	ENSG00000077984	depression_Als_noukb_included	C	2315	rs182725466	unconditioned	1.20829e-25	0.964485	3.05208e-27	0.0243512	0.0111639	57.3754	OID20704	no_MHC	UKB
rs77256449	20	25022987	CST7	ENSG00000077984	depression_Als_noukb_included	C	2313	rs191271004	unconditioned	1.8186e-06	0.968384	4.59105e-08	0.0244397	0.0071747	13.2174	OID20704	no_MHC	UKB
rs77256449	20	25022987	CST7	ENSG00000077984	depression_Als_noukb_included	C	2320	rs227592	unconditioned	3.66782e-10	0.965427	9.28931e-12	0.0244408	0.0101325	21.7263	OID20704	no_MHC	UKB
rs77256449	20	25022987	CST7	ENSG00000077984	depression_Als_noukb_included	C	2500	rs227649	unconditioned	0.0022745	0.962253	6.18062e-05	0.0261385	0.00927231	6.08599	OID20704	no_MHC	UKB
rs77256449	20	25022987	CST7	ENSG00000077984	depression_Als_noukb_included	C	2582	rs227651	unconditioned	8.98736e-22	0.965688	2.48429e-23	0.026686	0.00762618	48.4611	OID20704	no_MHC	UKB
rs77256449	20	25022987	CST7	ENSG00000077984	depression_Als_noukb_included	C	2314	rs2424638	unconditioned	1.62682e-57	0.972496	4.10741e-59	0.0245507	0.00295302	130.761	OID20704	no_MHC	UKB
rs77256449	20	25022987	CST7	ENSG00000077984	depression_Als_noukb_included	C	2314	rs2892217	unconditioned	2.25954e-09	0.968302	5.70592e-11	0.0244448	0.00725305	19.9081	OID20704	no_MHC	UKB
rs77256449	20	25022987	CST7	ENSG00000077984	depression_Als_noukb_included	C	2315	rs35199759	unconditioned	1.39183e-08	0.969759	3.5155e-10	0.0244886	0.00575193	18.0901	OID20704	no_MHC	UKB
rs77256449	20	25022987	CST7	ENSG00000077984	depression_Als_noukb_included	C	2346	rs3646	unconditioned	9.03842e-19	0.971819	2.29268e-20	0.0246476	0.00353341	41.5476	OID20704	no_MHC	UKB
rs77256449	20	25022987	CST7	ENSG00000077984	depression_Als_noukb_included	C	2314	rs399899	unconditioned	0.000326343	0.965702	8.24227e-06	0.0243806	0.0095827	8.02756	OID20704	no_MHC	UKB
rs77256449	20	25022987	CST7	ENSG00000077984	depression_Als_noukb_included	C	2319	rs4311121	unconditioned	2.79395e-07	0.96984	7.06048e-09	0.0245028	0.0056569	15.0906	OID20704	no_MHC	UKB
rs77256449	20	25022987	CST7	ENSG00000077984	depression_Als_noukb_included	C	2314	rs56407217	unconditioned	0.011975	0.956051	0.000302344	0.0241308	0.00754079	4.42494	OID20704	no_MHC	UKB
rs77256449	20	25022987	CST7	ENSG00000077984	depression_Als_noukb_included	C	2315	rs57671803	unconditioned	2.00217e-09	0.962789	5.05778e-11	0.0243085	0.012903	20.029	OID20704	no_MHC	UKB
rs77256449	20	25022987	CST7	ENSG00000077984	depression_Als_noukb_included	C	2314	rs6036836	unconditioned	9.28575e-12	0.864635	2.35638e-13	0.0218277	0.113538	25.4025	OID20704	no_MHC	UKB
rs77256449	20	25022987	CST7	ENSG00000077984	depression_Als_noukb_included	C	2319	rs6049776	unconditioned	0.00045728	0.967708	1.15637e-05	0.0244641	0.00735887	7.69021	OID20704	no_MHC	UKB
rs77256449	20	25022987	CST7	ENSG00000077984	depression_Als_noukb_included	C	2313	rs6049821	unconditioned	1.54942e-10	0.97141	3.91151e-12	0.0245192	0.00407063	22.588	OID20704	no_MHC	UKB
rs77256449	20	25022987	CST7	ENSG00000077984	depression_Als_noukb_included	C	2314	rs6050266	unconditioned	2.05496e-83	0.96535	5.18995e-85	0.0243703	0.0102797	190.394	OID20704	no_MHC	UKB
rs77256449	20	25022987	CST7	ENSG00000077984	depression_Als_noukb_included	C	2316	rs6050472	unconditioned	1.85503e-05	0.972004	4.68469e-07	0.0245435	0.00343374	10.895	OID20704	no_MHC	UKB
rs77256449	20	25022987	CST7	ENSG00000077984	depression_Als_noukb_included	C	2318	rs6083668	unconditioned	0.00270427	0.963171	6.84222e-05	0.02436	0.00969676	5.91292	OID20704	no_MHC	UKB
rs77256449	20	25022987	CST7	ENSG00000077984	depression_Als_noukb_included	C	2313	rs6083674	unconditioned	0.0015338	0.968007	3.87207e-05	0.0244314	0.00598895	6.48001	OID20704	no_MHC	UKB
rs77256449	20	25022987	CST7	ENSG00000077984	depression_Als_noukb_included	C	2314	rs6083717	unconditioned	5.94126e-40	0.962445	1.50055e-41	0.0242947	0.0132608	90.3215	OID20704	no_MHC	UKB
rs77256449	20	25022987	CST7	ENSG00000077984	depression_Als_noukb_included	C	2327	rs6115011	unconditioned	1.11313e-15	0.97204	2.81579e-17	0.0245854	0.00337445	34.4316	OID20704	no_MHC	UKB
rs77256449	20	25022987	CST7	ENSG00000077984	depression_Als_noukb_included	C	2316	rs6132755	unconditioned	1.85293e-05	0.968389	4.68314e-07	0.0244681	0.00712362	10.8962	OID20704	no_MHC	UKB
rs77256449	20	25022987	CST7	ENSG00000077984	depression_Als_noukb_included	C	2315	rs6132757	unconditioned	7.02876e-09	0.97242	1.77582e-10	0.0245653	0.00301454	18.7733	OID20704	no_MHC	UKB
rs77256449	20	25022987	CST7	ENSG00000077984	depression_Als_noukb_included	C	2314	rs6138327	unconditioned	2.83143e-18	0.961542	7.15212e-20	0.0242742	0.0141834	40.4058	OID20704	no_MHC	UKB
rs77256449	20	25022987	CST7	ENSG00000077984	depression_Als_noukb_included	C	2324	rs6138403	unconditioned	0.000779382	0.963977	1.97904e-05	0.024467	0.0107571	7.15701	OID20704	no_MHC	UKB
rs77256449	20	25022987	CST7	ENSG00000077984	depression_Als_noukb_included	C	2424	rs6138437	unconditioned	1.20467e-97	0.954753	3.20126e-99	0.0253516	0.0198959	223.165	OID20704	no_MHC	UKB
rs77256449	20	25022987	CST7	ENSG00000077984	depression_Als_noukb_included	C	2350	rs62211639	unconditioned	7.62471e-16	0.969875	1.93581e-17	0.0246183	0.00550651	34.81	OID20704	no_MHC	UKB
rs77256449	20	25022987	CST7	ENSG00000077984	depression_Als_noukb_included	C	2319	rs6515626	unconditioned	4.45083e-12	0.966612	1.12555e-13	0.0244353	0.0089526	26.1379	OID20704	no_MHC	UKB
rs77256449	20	25022987	CST7	ENSG00000077984	depression_Als_noukb_included	C	2313	rs7261946	unconditioned	0.00956558	0.949976	0.000241483	0.0239659	0.0162515	4.64958	OID20704	no_MHC	UKB
rs77256449	20	25022987	CST7	ENSG00000077984	depression_Als_noukb_included	C	2316	rs73108147	unconditioned	2.60301e-50	0.965483	6.5778e-52	0.0243876	0.0101292	114.173	OID20704	no_MHC	UKB
rs77256449	20	25022987	CST7	ENSG00000077984	depression_Als_noukb_included	C	2314	rs73112274	unconditioned	3.01881e-45	0.969082	7.623e-47	0.0244645	0.00645327	102.511	OID20704	no_MHC	UKB
rs77256449	20	25022987	CST7	ENSG00000077984	depression_Als_noukb_included	C	2314	rs76540864	unconditioned	2.33843e-87	0.956454	5.9081e-89	0.0241457	0.0194004	199.475	OID20704	no_MHC	UKB
rs77256449	20	25022987	CST7	ENSG00000077984	depression_Als_noukb_included	C	2315	rs77509289	unconditioned	8.93476e-26	0.965989	2.2575e-27	0.0243975	0.00961394	57.6773	OID20704	no_MHC	UKB
rs77256449	20	25022987	CST7	ENSG00000077984	depression_Als_noukb_included	C	2313	rs79283944	unconditioned	8.34001e-07	0.968827	2.10544e-08	0.0244513	0.00672108	13.997	OID20704	no_MHC	UKB
rs77256449	20	25022987	CST7	ENSG00000077984	depression_Als_noukb_included	C	2325	rs79304811	unconditioned	2.25035e-26	0.963738	5.71693e-28	0.0244717	0.0117904	59.0561	OID20704	no_MHC	UKB
rs77256449	20	25022987	CST7	ENSG00000077984	depression_Als_noukb_included	C	2313	rs79475683	unconditioned	0.000599505	0.970003	1.51345e-05	0.0244829	0.0048992	7.41941	OID20704	no_MHC	UKB
rs77256449	20	25022987	CST7	ENSG00000077984	depression_Als_noukb_included	C	2315	rs8184053	unconditioned	0.000593488	0.970365	1.49864e-05	0.0244986	0.00452769	7.42949	OID20704	no_MHC	UKB
rs77256449	20	25022987	CST7	ENSG00000077984	depression_Als_ukb_included	C	3046	unconditioned	unconditioned	0	0.968861	0	0.0281878	0.00295107	4272.43	OID20704	no_MHC	UKB
rs77256449	20	25022987	CST7	ENSG00000077984	depression_Als_ukb_included	C	2377	rs11087491	unconditioned	0.00298177	0.960533	6.67807e-05	0.0214975	0.0149207	5.81524	OID20704	no_MHC	UKB
rs77256449	20	25022987	CST7	ENSG00000077984	depression_Als_ukb_included	C	2376	rs111804118	unconditioned	1.66133e-11	0.974594	3.72053e-13	0.0218224	0.00358404	24.8208	OID20704	no_MHC	UKB
rs77256449	20	25022987	CST7	ENSG00000077984	depression_Als_ukb_included	C	2378	rs113873760	unconditioned	3.54517e-18	0.974088	7.94124e-20	0.0218156	0.00409684	40.1809	OID20704	no_MHC	UKB
rs77256449	20	25022987	CST7	ENSG00000077984	depression_Als_ukb_included	C	2376	rs116969149	unconditioned	7.50964e-26	0.97233	1.68196e-27	0.0217717	0.00589855	57.851	OID20704	no_MHC	UKB
rs77256449	20	25022987	CST7	ENSG00000077984	depression_Als_ukb_included	C	2377	rs11697736	unconditioned	3.58957e-56	0.969733	8.04338e-58	0.0217209	0.00854587	127.667	OID20704	no_MHC	UKB
rs77256449	20	25022987	CST7	ENSG00000077984	depression_Als_ukb_included	C	2377	rs11698745	unconditioned	4.21281e-17	0.972691	9.43847e-19	0.0217869	0.00552163	37.7058	OID20704	no_MHC	UKB
rs77256449	20	25022987	CST7	ENSG00000077984	depression_Als_ukb_included	C	2376	rs117351536	unconditioned	3.31188e-06	0.970133	7.41851e-08	0.0217225	0.00814156	12.618	OID20704	no_MHC	UKB
rs77256449	20	25022987	CST7	ENSG00000077984	depression_Als_ukb_included	C	2376	rs117368521	unconditioned	9.44743e-07	0.967946	2.11641e-08	0.0216735	0.0103795	13.8724	OID20704	no_MHC	UKB
rs77256449	20	25022987	CST7	ENSG00000077984	depression_Als_ukb_included	C	2375	rs117577016	unconditioned	0.00106167	0.971331	2.37721e-05	0.0217435	0.00583962	6.84791	OID20704	no_MHC	UKB
rs77256449	20	25022987	CST7	ENSG00000077984	depression_Als_ukb_included	C	2375	rs118006273	unconditioned	0.000446334	0.974163	9.99398e-06	0.0218092	0.00357159	7.71444	OID20704	no_MHC	UKB
rs77256449	20	25022987	CST7	ENSG00000077984	depression_Als_ukb_included	C	2376	rs118103826	unconditioned	2.08751e-52	0.963512	4.67743e-54	0.0215742	0.0149135	118.998	OID20704	no_MHC	UKB
rs77256449	20	25022987	CST7	ENSG00000077984	depression_Als_ukb_included	C	2376	rs12480635	unconditioned	0.0100633	0.954462	0.000225368	0.0213612	0.013888	4.59886	OID20704	no_MHC	UKB
rs77256449	20	25022987	CST7	ENSG00000077984	depression_Als_ukb_included	C	2375	rs139627887	unconditioned	4.22244e-06	0.97321	9.45457e-08	0.0217864	0.0049994	12.3751	OID20704	no_MHC	UKB
rs77256449	20	25022987	CST7	ENSG00000077984	depression_Als_ukb_included	C	2380	rs143245012	unconditioned	6.10935e-19	0.973262	1.37081e-20	0.0218331	0.00490514	41.9393	OID20704	no_MHC	UKB
rs77256449	20	25022987	CST7	ENSG00000077984	depression_Als_ukb_included	C	2376	rs144342428	unconditioned	0.0013317	0.964529	2.98208e-05	0.0215862	0.0125233	6.6213	OID20704	no_MHC	UKB
rs77256449	20	25022987	CST7	ENSG00000077984	depression_Als_ukb_included	C	2407	rs144595245	unconditioned	1.30102e-41	0.969467	2.93026e-43	0.0218264	0.00870623	94.1428	OID20704	no_MHC	UKB
rs77256449	20	25022987	CST7	ENSG00000077984	depression_Als_ukb_included	C	2378	rs145313608	unconditioned	1.28655e-08	0.969717	2.8834e-10	0.0217246	0.0085583	18.1687	OID20704	no_MHC	UKB
rs77256449	20	25022987	CST7	ENSG00000077984	depression_Als_ukb_included	C	2376	rs145581581	unconditioned	0.00246843	0.969498	5.52901e-05	0.0217094	0.00626925	6.00417	OID20704	no_MHC	UKB
rs77256449	20	25022987	CST7	ENSG00000077984	depression_Als_ukb_included	C	2376	rs146033319	unconditioned	1.3186e-14	0.974951	2.95295e-16	0.0218304	0.00321891	31.9596	OID20704	no_MHC	UKB
rs77256449	20	25022987	CST7	ENSG00000077984	depression_Als_ukb_included	C	2378	rs146210775	unconditioned	2.50726e-05	0.967091	5.63058e-07	0.0217069	0.0111761	10.5937	OID20704	no_MHC	UKB
rs77256449	20	25022987	CST7	ENSG00000077984	depression_Als_ukb_included	C	2380	rs147403783	unconditioned	2.71165e-29	0.968638	6.081e-31	0.0217125	0.00964952	65.7774	OID20704	no_MHC	UKB
rs77256449	20	25022987	CST7	ENSG00000077984	depression_Als_ukb_included	C	2376	rs150749053	unconditioned	6.60722e-41	0.968572	1.47956e-42	0.0216796	0.00974822	92.5178	OID20704	no_MHC	UKB
rs77256449	20	25022987	CST7	ENSG00000077984	depression_Als_ukb_included	C	2378	rs182725466	unconditioned	1.61871e-51	0.970864	3.62725e-53	0.021748	0.00738834	116.95	OID20704	no_MHC	UKB
rs77256449	20	25022987	CST7	ENSG00000077984	depression_Als_ukb_included	C	2376	rs191271004	unconditioned	9.91008e-07	0.972069	2.21975e-08	0.0217672	0.00616243	13.8245	OID20704	no_MHC	UKB
rs77256449	20	25022987	CST7	ENSG00000077984	depression_Als_ukb_included	C	2382	rs227592	unconditioned	3.70594e-10	0.975449	8.30565e-12	0.0218588	0.00269215	21.7159	OID20704	no_MHC	UKB
rs77256449	20	25022987	CST7	ENSG00000077984	depression_Als_ukb_included	C	2561	rs227649	unconditioned	0.0022525	0.95718	5.17346e-05	0.0219656	0.0185503	6.09572	OID20704	no_MHC	UKB
rs77256449	20	25022987	CST7	ENSG00000077984	depression_Als_ukb_included	C	2643	rs227651	unconditioned	9.06823e-22	0.97437	2.10172e-23	0.0225796	0.00305068	48.4521	OID20704	no_MHC	UKB
rs77256449	20	25022987	CST7	ENSG00000077984	depression_Als_ukb_included	C	2376	rs2424638	unconditioned	1.63323e-57	0.976326	3.6573e-59	0.0218612	0.00181281	130.757	OID20704	no_MHC	UKB
rs77256449	20	25022987	CST7	ENSG00000077984	depression_Als_ukb_included	C	2376	rs2892217	unconditioned	2.27876e-09	0.976519	5.10279e-11	0.0218654	0.00161513	19.8996	OID20704	no_MHC	UKB
rs77256449	20	25022987	CST7	ENSG00000077984	depression_Als_ukb_included	C	2377	rs35199759	unconditioned	1.39959e-08	0.975156	3.13478e-10	0.0218384	0.00300596	18.0845	OID20704	no_MHC	UKB
rs77256449	20	25022987	CST7	ENSG00000077984	depression_Als_ukb_included	C	2408	rs3646	unconditioned	9.06718e-19	0.9749	2.04336e-20	0.021967	0.00313326	41.5445	OID20704	no_MHC	UKB
rs77256449	20	25022987	CST7	ENSG00000077984	depression_Als_ukb_included	C	2376	rs399899	unconditioned	0.000329031	0.974579	7.3699e-06	0.0218261	0.00325827	8.01936	OID20704	no_MHC	UKB
rs77256449	20	25022987	CST7	ENSG00000077984	depression_Als_ukb_included	C	2381	rs4311121	unconditioned	2.83806e-07	0.974637	6.35934e-09	0.0218355	0.00352721	15.075	OID20704	no_MHC	UKB
rs77256449	20	25022987	CST7	ENSG00000077984	depression_Als_ukb_included	C	2376	rs56407217	unconditioned	0.0116237	0.961101	0.000260291	0.0215165	0.00549808	4.45471	OID20704	no_MHC	UKB
rs77256449	20	25022987	CST7	ENSG00000077984	depression_Als_ukb_included	C	2377	rs57671803	unconditioned	2.02757e-09	0.974992	4.54101e-11	0.0218331	0.00317479	20.0164	OID20704	no_MHC	UKB
rs77256449	20	25022987	CST7	ENSG00000077984	depression_Als_ukb_included	C	2376	rs6036836	unconditioned	1.04215e-11	0.970388	2.33434e-13	0.0217282	0.00788424	25.2872	OID20704	no_MHC	UKB
rs77256449	20	25022987	CST7	ENSG00000077984	depression_Als_ukb_included	C	2381	rs6049776	unconditioned	0.00045527	0.974068	1.0205e-05	0.0218303	0.00363615	7.69462	OID20704	no_MHC	UKB
rs77256449	20	25022987	CST7	ENSG00000077984	depression_Als_ukb_included	C	2375	rs6049821	unconditioned	1.55593e-10	0.975484	3.48392e-12	0.0218396	0.00267635	22.5838	OID20704	no_MHC	UKB
rs77256449	20	25022987	CST7	ENSG00000077984	depression_Als_ukb_included	C	2376	rs6050266	unconditioned	2.06925e-83	0.97217	4.63459e-85	0.0217681	0.00606146	190.387	OID20704	no_MHC	UKB
rs77256449	20	25022987	CST7	ENSG00000077984	depression_Als_ukb_included	C	2378	rs6050472	unconditioned	1.79728e-05	0.97551	4.02541e-07	0.0218462	0.00262528	10.9267	OID20704	no_MHC	UKB
rs77256449	20	25022987	CST7	ENSG00000077984	depression_Als_ukb_included	C	2380	rs6083668	unconditioned	0.00268185	0.962498	6.0089e-05	0.0215523	0.0132077	5.92125	OID20704	no_MHC	UKB
rs77256449	20	25022987	CST7	ENSG00000077984	depression_Als_ukb_included	C	2375	rs6083674	unconditioned	0.00153634	0.971748	3.44006e-05	0.0217537	0.00492757	6.47835	OID20704	no_MHC	UKB
rs77256449	20	25022987	CST7	ENSG00000077984	depression_Als_ukb_included	C	2376	rs6083717	unconditioned	6.01862e-40	0.974988	1.3481e-41	0.0218354	0.00317631	90.3085	OID20704	no_MHC	UKB
rs77256449	20	25022987	CST7	ENSG00000077984	depression_Als_ukb_included	C	2389	rs6115011	unconditioned	1.10582e-15	0.965649	2.49832e-17	0.0218038	0.0125475	34.4382	OID20704	no_MHC	UKB
rs77256449	20	25022987	CST7	ENSG00000077984	depression_Als_ukb_included	C	2378	rs6132755	unconditioned	1.85172e-05	0.967765	4.15068e-07	0.0216822	0.010534	10.8968	OID20704	no_MHC	UKB
rs77256449	20	25022987	CST7	ENSG00000077984	depression_Als_ukb_included	C	2377	rs6132757	unconditioned	7.04719e-09	0.974954	1.57823e-10	0.0218311	0.00321456	18.7706	OID20704	no_MHC	UKB
rs77256449	20	25022987	CST7	ENSG00000077984	depression_Als_ukb_included	C	2376	rs6138327	unconditioned	2.84975e-18	0.967792	6.38405e-20	0.0216701	0.0105375	40.3993	OID20704	no_MHC	UKB
rs77256449	20	25022987	CST7	ENSG00000077984	depression_Als_ukb_included	C	2385	rs6138403	unconditioned	0.000783719	0.970784	1.75721e-05	0.0217597	0.00665507	7.15146	OID20704	no_MHC	UKB
rs77256449	20	25022987	CST7	ENSG00000077984	depression_Als_ukb_included	C	2486	rs6138437	unconditioned	1.22955e-97	0.97448	2.79115e-99	0.0221178	0.00340173	223.144	OID20704	no_MHC	UKB
rs77256449	20	25022987	CST7	ENSG00000077984	depression_Als_ukb_included	C	2412	rs62211639	unconditioned	7.66539e-16	0.975045	1.72728e-17	0.0219682	0.00298631	34.8046	OID20704	no_MHC	UKB
rs77256449	20	25022987	CST7	ENSG00000077984	depression_Als_ukb_included	C	2381	rs6515626	unconditioned	4.47871e-12	0.972671	1.00393e-13	0.0217975	0.00553164	26.1317	OID20704	no_MHC	UKB
rs77256449	20	25022987	CST7	ENSG00000077984	depression_Als_ukb_included	C	2375	rs7261946	unconditioned	0.0093859	0.9552	0.000210162	0.0213743	0.0138299	4.66855	OID20704	no_MHC	UKB
rs77256449	20	25022987	CST7	ENSG00000077984	depression_Als_ukb_included	C	2378	rs73108147	unconditioned	2.6199e-50	0.971826	5.87046e-52	0.0217695	0.00640489	114.166	OID20704	no_MHC	UKB
rs77256449	20	25022987	CST7	ENSG00000077984	depression_Als_ukb_included	C	2376	rs73112274	unconditioned	3.02971e-45	0.972616	6.78564e-47	0.0217781	0.00560638	102.508	OID20704	no_MHC	UKB
rs77256449	20	25022987	CST7	ENSG00000077984	depression_Als_ukb_included	C	2376	rs76540864	unconditioned	2.37338e-87	0.970884	5.31609e-89	0.0217393	0.00737646	199.461	OID20704	no_MHC	UKB
rs77256449	20	25022987	CST7	ENSG00000077984	depression_Als_ukb_included	C	2377	rs77509289	unconditioned	9.01767e-26	0.974957	2.02015e-27	0.0218379	0.00320464	57.668	OID20704	no_MHC	UKB
rs77256449	20	25022987	CST7	ENSG00000077984	depression_Als_ukb_included	C	2375	rs79283944	unconditioned	8.38127e-07	0.97356	1.87667e-08	0.0217946	0.00464438	13.9921	OID20704	no_MHC	UKB
rs77256449	20	25022987	CST7	ENSG00000077984	depression_Als_ukb_included	C	2386	rs79304811	unconditioned	2.19135e-26	0.938569	4.92275e-28	0.021044	0.0403872	59.0827	OID20704	no_MHC	UKB
rs77256449	20	25022987	CST7	ENSG00000077984	depression_Als_ukb_included	C	2375	rs79475683	unconditioned	0.00060033	0.971969	1.34421e-05	0.021758	0.00565893	7.41803	OID20704	no_MHC	UKB
rs77256449	20	25022987	CST7	ENSG00000077984	depression_Als_ukb_included	C	2377	rs8184053	unconditioned	0.000581647	0.972123	1.30263e-05	0.0217656	0.00551642	7.44965	OID20704	no_MHC	UKB
rs77256449	20	25022987	CST7	ENSG00000077984	schizophrenia	C	3127	unconditioned	unconditioned	0	0.90773	0	0.0819129	0.0103571	4272.5	OID20704	no_MHC	UKB
rs77256449	20	25022987	CST7	ENSG00000077984	schizophrenia	C	2437	rs11087491	unconditioned	0.00243011	0.914899	0.000169596	0.0638315	0.0186699	6.01982	OID20704	no_MHC	UKB
rs77256449	20	25022987	CST7	ENSG00000077984	schizophrenia	C	2436	rs111804118	unconditioned	1.42294e-11	0.834746	9.94642e-13	0.0582422	0.107012	24.9757	OID20704	no_MHC	UKB
rs77256449	20	25022987	CST7	ENSG00000077984	schizophrenia	C	2438	rs113873760	unconditioned	3.18169e-18	0.874217	2.22397e-19	0.0610421	0.0647409	40.2891	OID20704	no_MHC	UKB
rs77256449	20	25022987	CST7	ENSG00000077984	schizophrenia	C	2436	rs116969149	unconditioned	7.00959e-26	0.907575	4.89327e-27	0.0633271	0.0290974	57.9199	OID20704	no_MHC	UKB
rs77256449	20	25022987	CST7	ENSG00000077984	schizophrenia	C	2437	rs11697736	unconditioned	3.39789e-56	0.917913	2.37227e-57	0.0640668	0.0180198	127.722	OID20704	no_MHC	UKB
rs77256449	20	25022987	CST7	ENSG00000077984	schizophrenia	C	2437	rs11698745	unconditioned	3.68343e-17	0.850466	2.57484e-18	0.0593601	0.0901743	37.8401	OID20704	no_MHC	UKB
rs77256449	20	25022987	CST7	ENSG00000077984	schizophrenia	C	2436	rs117351536	unconditioned	3.0013e-06	0.879314	2.09623e-07	0.0613557	0.0593274	12.7165	OID20704	no_MHC	UKB
rs77256449	20	25022987	CST7	ENSG00000077984	schizophrenia	C	2436	rs117368521	unconditioned	8.98961e-07	0.921059	6.27404e-08	0.0642679	0.014672	13.922	OID20704	no_MHC	UKB
rs77256449	20	25022987	CST7	ENSG00000077984	schizophrenia	C	2436	rs117577016	unconditioned	2.18159e-17	0.89888	1.52316e-18	0.0627204	0.0383998	38.3639	OID20704	no_MHC	UKB
rs77256449	20	25022987	CST7	ENSG00000077984	schizophrenia	C	2435	rs118006273	unconditioned	0.000411416	0.912546	2.8707e-05	0.0636506	0.0233629	7.79591	OID20704	no_MHC	UKB
rs77256449	20	25022987	CST7	ENSG00000077984	schizophrenia	C	2436	rs118103826	unconditioned	1.98758e-52	0.917356	1.38726e-53	0.0640095	0.0186348	119.048	OID20704	no_MHC	UKB
rs77256449	20	25022987	CST7	ENSG00000077984	schizophrenia	C	2436	rs12480635	unconditioned	0.00822595	0.910217	0.000574062	0.0635036	0.0174792	4.80046	OID20704	no_MHC	UKB
rs77256449	20	25022987	CST7	ENSG00000077984	schizophrenia	C	2435	rs139627887	unconditioned	3.9492e-06	0.913268	2.7556e-07	0.0637013	0.0230266	12.442	OID20704	no_MHC	UKB
rs77256449	20	25022987	CST7	ENSG00000077984	schizophrenia	C	2441	rs143245012	unconditioned	1.21915e-24	0.921017	8.51843e-26	0.0643386	0.0146442	55.0639	OID20704	no_MHC	UKB
rs77256449	20	25022987	CST7	ENSG00000077984	schizophrenia	C	2436	rs144342428	unconditioned	0.00119972	0.915856	8.37224e-05	0.0638938	0.018967	6.72566	OID20704	no_MHC	UKB
rs77256449	20	25022987	CST7	ENSG00000077984	schizophrenia	C	2467	rs144595245	unconditioned	1.24638e-41	0.928753	8.71966e-43	0.064969	0.00627782	94.1857	OID20704	no_MHC	UKB
rs77256449	20	25022987	CST7	ENSG00000077984	schizophrenia	C	2438	rs145313608	unconditioned	1.21848e-08	0.918407	8.50897e-10	0.0641173	0.0174753	18.2231	OID20704	no_MHC	UKB
rs77256449	20	25022987	CST7	ENSG00000077984	schizophrenia	C	2436	rs145581581	unconditioned	0.00209101	0.917911	0.000145949	0.0640531	0.0157987	6.17011	OID20704	no_MHC	UKB
rs77256449	20	25022987	CST7	ENSG00000077984	schizophrenia	C	2436	rs146033319	unconditioned	1.25045e-14	0.924561	8.72665e-16	0.0645123	0.0109269	32.0127	OID20704	no_MHC	UKB
rs77256449	20	25022987	CST7	ENSG00000077984	schizophrenia	C	2438	rs146210775	unconditioned	2.36806e-05	0.913596	1.65471e-06	0.063816	0.0225631	10.6509	OID20704	no_MHC	UKB
rs77256449	20	25022987	CST7	ENSG00000077984	schizophrenia	C	2440	rs147403783	unconditioned	2.38414e-29	0.851629	1.67181e-30	0.0596292	0.0887422	65.9061	OID20704	no_MHC	UKB
rs77256449	20	25022987	CST7	ENSG00000077984	schizophrenia	C	2436	rs150749053	unconditioned	6.26873e-41	0.918936	4.37462e-42	0.0641108	0.0169535	92.5704	OID20704	no_MHC	UKB
rs77256449	20	25022987	CST7	ENSG00000077984	schizophrenia	C	2438	rs182725466	unconditioned	1.51682e-51	0.90973	1.05926e-52	0.0635036	0.0267661	117.015	OID20704	no_MHC	UKB
rs77256449	20	25022987	CST7	ENSG00000077984	schizophrenia	C	2435	rs191271004	unconditioned	1.71978e-06	0.915838	1.2e-07	0.0638833	0.0202772	13.2733	OID20704	no_MHC	UKB
rs77256449	20	25022987	CST7	ENSG00000077984	schizophrenia	C	2442	rs227592	unconditioned	3.44421e-10	0.906564	2.40946e-11	0.0633902	0.0300458	21.7892	OID20704	no_MHC	UKB
rs77256449	20	25022987	CST7	ENSG00000077984	schizophrenia	C	2622	rs227649	unconditioned	0.00199924	0.913188	0.000149239	0.068151	0.0165126	6.21499	OID20704	no_MHC	UKB
rs77256449	20	25022987	CST7	ENSG00000077984	schizophrenia	C	2704	rs227651	unconditioned	8.56283e-22	0.920067	6.45094e-23	0.069304	0.010629	48.5094	OID20704	no_MHC	UKB
rs77256449	20	25022987	CST7	ENSG00000077984	schizophrenia	C	2436	rs2424638	unconditioned	1.55563e-57	0.929936	1.08554e-58	0.0648874	0.0051764	130.805	OID20704	no_MHC	UKB
rs77256449	20	25022987	CST7	ENSG00000077984	schizophrenia	C	2436	rs2892217	unconditioned	2.17232e-09	0.930912	1.51586e-10	0.0649554	0.00413291	19.9475	OID20704	no_MHC	UKB
rs77256449	20	25022987	CST7	ENSG00000077984	schizophrenia	C	2437	rs35199759	unconditioned	1.33116e-08	0.927481	9.29065e-10	0.0647245	0.00779404	18.1346	OID20704	no_MHC	UKB
rs77256449	20	25022987	CST7	ENSG00000077984	schizophrenia	C	2467	rs3646	unconditioned	8.65119e-19	0.930175	6.05184e-20	0.0650646	0.00476048	41.5914	OID20704	no_MHC	UKB
rs77256449	20	25022987	CST7	ENSG00000077984	schizophrenia	C	2436	rs399899	unconditioned	0.000304094	0.902778	2.12246e-05	0.0629766	0.03392	8.09817	OID20704	no_MHC	UKB
rs77256449	20	25022987	CST7	ENSG00000077984	schizophrenia	C	2441	rs4311121	unconditioned	2.59396e-07	0.900418	1.81117e-08	0.0628329	0.0367492	15.1649	OID20704	no_MHC	UKB
rs77256449	20	25022987	CST7	ENSG00000077984	schizophrenia	C	2436	rs56407217	unconditioned	0.00733458	0.911398	0.000511842	0.0635846	0.0171707	4.91516	OID20704	no_MHC	UKB
rs77256449	20	25022987	CST7	ENSG00000077984	schizophrenia	C	2437	rs57671803	unconditioned	1.92635e-09	0.926319	1.34448e-10	0.064643	0.00903807	20.0676	OID20704	no_MHC	UKB
rs77256449	20	25022987	CST7	ENSG00000077984	schizophrenia	C	2436	rs6036836	unconditioned	9.91557e-12	0.923281	6.92002e-13	0.064423	0.0122957	25.3369	OID20704	no_MHC	UKB
rs77256449	20	25022987	CST7	ENSG00000077984	schizophrenia	C	2441	rs6049776	unconditioned	0.000322308	0.923078	2.25098e-05	0.0644552	0.012122	8.04	OID20704	no_MHC	UKB
rs77256449	20	25022987	CST7	ENSG00000077984	schizophrenia	C	2435	rs6049821	unconditioned	1.47978e-10	0.927743	1.03253e-11	0.0647268	0.0075302	22.634	OID20704	no_MHC	UKB
rs77256449	20	25022987	CST7	ENSG00000077984	schizophrenia	C	2436	rs6050266	unconditioned	1.95506e-83	0.918504	1.36453e-84	0.0640897	0.0174063	190.444	OID20704	no_MHC	UKB
rs77256449	20	25022987	CST7	ENSG00000077984	schizophrenia	C	2438	rs6050472	unconditioned	1.70314e-05	0.924787	1.18901e-06	0.0645511	0.0106437	10.9805	OID20704	no_MHC	UKB
rs77256449	20	25022987	CST7	ENSG00000077984	schizophrenia	C	2440	rs6083668	unconditioned	0.00228028	0.915338	0.000159396	0.0639656	0.0182571	6.08346	OID20704	no_MHC	UKB
rs77256449	20	25022987	CST7	ENSG00000077984	schizophrenia	C	2435	rs6083674	unconditioned	0.00141474	0.926225	9.87149e-05	0.0646208	0.0076403	6.56081	OID20704	no_MHC	UKB
rs77256449	20	25022987	CST7	ENSG00000077984	schizophrenia	C	2436	rs6083717	unconditioned	5.63101e-40	0.912195	3.93023e-41	0.0636436	0.0241612	90.3751	OID20704	no_MHC	UKB
rs77256449	20	25022987	CST7	ENSG00000077984	schizophrenia	C	2449	rs6115011	unconditioned	1.05402e-15	0.92041	7.37901e-17	0.0644214	0.0151685	34.4862	OID20704	no_MHC	UKB
rs77256449	20	25022987	CST7	ENSG00000077984	schizophrenia	C	2438	rs6132755	unconditioned	1.75858e-05	0.919312	1.2278e-06	0.0641676	0.0165017	10.9484	OID20704	no_MHC	UKB
rs77256449	20	25022987	CST7	ENSG00000077984	schizophrenia	C	2437	rs6132757	unconditioned	6.70494e-09	0.927608	4.67915e-10	0.064727	0.00766455	18.8204	OID20704	no_MHC	UKB
rs77256449	20	25022987	CST7	ENSG00000077984	schizophrenia	C	2436	rs6138327	unconditioned	2.66725e-18	0.905809	1.86201e-19	0.0632038	0.0309875	40.4655	OID20704	no_MHC	UKB
rs77256449	20	25022987	CST7	ENSG00000077984	schizophrenia	C	2446	rs6138403	unconditioned	0.00072889	0.916042	5.10781e-05	0.0641741	0.0190041	7.22399	OID20704	no_MHC	UKB
rs77256449	20	25022987	CST7	ENSG00000077984	schizophrenia	C	2546	rs6138437	unconditioned	1.17381e-97	0.930298	8.25949e-99	0.0654562	0.00424606	223.191	OID20704	no_MHC	UKB
rs77256449	20	25022987	CST7	ENSG00000077984	schizophrenia	C	2472	rs62211639	unconditioned	7.29179e-16	0.927523	5.10434e-17	0.0649202	0.00755682	34.8546	OID20704	no_MHC	UKB
rs77256449	20	25022987	CST7	ENSG00000077984	schizophrenia	C	2441	rs6515626	unconditioned	4.24504e-12	0.921923	2.9665e-13	0.0644117	0.0136654	26.1853	OID20704	no_MHC	UKB
rs77256449	20	25022987	CST7	ENSG00000077984	schizophrenia	C	2435	rs7261946	unconditioned	0.00653427	0.912731	0.000455936	0.0636703	0.0166081	5.03069	OID20704	no_MHC	UKB
rs77256449	20	25022987	CST7	ENSG00000077984	schizophrenia	C	2438	rs73108147	unconditioned	2.48372e-50	0.921299	1.73414e-51	0.0643111	0.0143899	114.219	OID20704	no_MHC	UKB
rs77256449	20	25022987	CST7	ENSG00000077984	schizophrenia	C	2436	rs73112274	unconditioned	2.88211e-45	0.925226	2.01134e-46	0.0645587	0.0102149	102.558	OID20704	no_MHC	UKB
rs77256449	20	25022987	CST7	ENSG00000077984	schizophrenia	C	2436	rs76540864	unconditioned	2.25513e-87	0.922491	1.57387e-88	0.0643679	0.0131411	199.512	OID20704	no_MHC	UKB
rs77256449	20	25022987	CST7	ENSG00000077984	schizophrenia	C	2437	rs77509289	unconditioned	8.55215e-26	0.924627	5.97008e-27	0.0645354	0.010838	57.721	OID20704	no_MHC	UKB
rs77256449	20	25022987	CST7	ENSG00000077984	schizophrenia	C	2435	rs79283944	unconditioned	7.86156e-07	0.913245	5.48549e-08	0.0636997	0.0230546	14.0561	OID20704	no_MHC	UKB
rs77256449	20	25022987	CST7	ENSG00000077984	schizophrenia	C	2447	rs79304811	unconditioned	2.13748e-26	0.915476	1.49835e-27	0.0641535	0.0203702	59.1076	OID20704	no_MHC	UKB
rs77256449	20	25022987	CST7	ENSG00000077984	schizophrenia	C	2438	rs79475683	unconditioned	2.89005e-21	0.886191	2.02349e-22	0.0619954	0.051814	47.293	OID20704	no_MHC	UKB
rs77256449	20	25022987	CST7	ENSG00000077984	schizophrenia	C	2437	rs8184053	unconditioned	0.000501101	0.926903	3.49725e-05	0.0646819	0.00787939	7.5987	OID20704	no_MHC	UKB
rs113979928	1	84860362	CTBS	ENSG00000117151	adhd	C	2409	unconditioned	unconditioned	0	0.836119	0	0.150895	0.0129861	2024.17	OID30710	no_MHC	UKB
rs113979928	1	84860362	CTBS	ENSG00000117151	adhd	C	2216	rs112074520	unconditioned	1.47144e-32	0.908493	1.34578e-33	0.0830821	0.00842511	73.2965	OID30710	no_MHC	UKB
rs113979928	1	84860362	CTBS	ENSG00000117151	adhd	C	2172	rs112427543	unconditioned	0.000290491	0.900268	2.63857e-05	0.0817548	0.0176605	8.14394	OID30710	no_MHC	UKB
rs113979928	1	84860362	CTBS	ENSG00000117151	adhd	C	2172	rs112472418	unconditioned	8.41843e-05	0.904637	7.64646e-06	0.0821551	0.0131157	9.3825	OID30710	no_MHC	UKB
rs113979928	1	84860362	CTBS	ENSG00000117151	adhd	C	2178	rs116579508	unconditioned	0.0120758	0.571168	0.00109762	0.0515517	0.364107	4.41655	OID30710	no_MHC	UKB
rs113979928	1	84860362	CTBS	ENSG00000117151	adhd	C	2180	rs12736243	unconditioned	0.00029403	0.480854	2.67307e-05	0.0432396	0.475585	8.13183	OID30710	no_MHC	UKB
rs113979928	1	84860362	CTBS	ENSG00000117151	adhd	C	2172	rs12742176	unconditioned	2.94479e-27	0.890541	2.6753e-28	0.0808756	0.0285833	61.0898	OID30710	no_MHC	UKB
rs113979928	1	84860362	CTBS	ENSG00000117151	adhd	C	2177	rs140797892	unconditioned	5.15296e-09	0.906126	4.68367e-10	0.0823488	0.011525	19.0837	OID30710	no_MHC	UKB
rs113979928	1	84860362	CTBS	ENSG00000117151	adhd	C	2172	rs142848192	unconditioned	1.53214e-20	0.248226	1.43644e-21	0.022543	0.729231	45.625	OID30710	no_MHC	UKB
rs113979928	1	84860362	CTBS	ENSG00000117151	adhd	C	2171	rs188418335	unconditioned	0.0338473	0.58597	0.00307388	0.0528914	0.324218	3.3859	OID30710	no_MHC	UKB
rs113979928	1	84860362	CTBS	ENSG00000117151	adhd	C	2174	rs2389775	unconditioned	0.000202441	0.869228	1.84094e-05	0.0789938	0.0515578	8.50506	OID30710	no_MHC	UKB
rs113979928	1	84860362	CTBS	ENSG00000117151	adhd	C	2173	rs36090742	unconditioned	5.0582e-05	0.911022	4.59434e-06	0.0827415	0.0061809	9.89192	OID30710	no_MHC	UKB
rs113979928	1	84860362	CTBS	ENSG00000117151	adhd	C	2183	rs6657708	unconditioned	1.08398e-31	0.898856	9.87097e-33	0.0818328	0.019311	71.2995	OID30710	no_MHC	UKB
rs113979928	1	84860362	CTBS	ENSG00000117151	adhd	C	2199	rs6663802	unconditioned	2.25875e-05	0.828873	2.14389e-06	0.0785796	0.092523	10.6981	OID30710	no_MHC	UKB
rs113979928	1	84860362	CTBS	ENSG00000117151	adhd	C	2172	rs72716971	unconditioned	2.19852e-06	0.769236	2.00121e-07	0.0698591	0.160902	13.0277	OID30710	no_MHC	UKB
rs113979928	1	84860362	CTBS	ENSG00000117151	adhd	C	2178	rs72948416	unconditioned	1.20909e-10	0.904308	1.09916e-11	0.0821951	0.0134972	22.836	OID30710	no_MHC	UKB
rs113979928	1	84860362	CTBS	ENSG00000117151	adhd	C	2178	rs7340034	unconditioned	2.77939e-34	0.903936	2.5267e-35	0.0821613	0.0139023	77.2657	OID30710	no_MHC	UKB
rs113979928	1	84860362	CTBS	ENSG00000117151	adhd	C	2216	rs74095432	unconditioned	2.34292e-08	0.227332	2.63317e-09	0.0248016	0.747866	17.5693	OID30710	no_MHC	UKB
rs113979928	1	84860362	CTBS	ENSG00000117151	adhd	C	2179	rs78168108	unconditioned	0.000361564	0.90452	3.28681e-05	0.082213	0.0128722	7.92507	OID30710	no_MHC	UKB
rs113979928	1	84860362	CTBS	ENSG00000117151	adhd	C	2174	rs880412	unconditioned	3.29872e-22	0.872795	3.00003e-23	0.0793286	0.0478767	49.4633	OID30710	no_MHC	UKB
rs113979928	1	84860362	CTBS	ENSG00000117151	alzheimers	C	3371	unconditioned	unconditioned	0	0.935859	0	0.0611217	0.00301916	2024.15	OID30710	no_MHC	UKB
rs113979928	1	84860362	CTBS	ENSG00000117151	alzheimers	C	2323	rs112074520	unconditioned	1.51148e-32	0.960801	5.34544e-34	0.033974	0.00522486	73.2696	OID30710	no_MHC	UKB
rs113979928	1	84860362	CTBS	ENSG00000117151	alzheimers	C	2277	rs112427543	unconditioned	0.000310399	0.96305	1.08939e-05	0.0337967	0.00283226	8.07765	OID30710	no_MHC	UKB
rs113979928	1	84860362	CTBS	ENSG00000117151	alzheimers	C	2277	rs112472418	unconditioned	8.91543e-05	0.958407	3.1294e-06	0.0336331	0.00786764	9.32514	OID30710	no_MHC	UKB
rs113979928	1	84860362	CTBS	ENSG00000117151	alzheimers	C	2283	rs116579508	unconditioned	0.0194824	0.943069	0.000684866	0.0331482	0.0036158	3.93825	OID30710	no_MHC	UKB
rs113979928	1	84860362	CTBS	ENSG00000117151	alzheimers	C	2286	rs12736243	unconditioned	1.89291e-19	0.960138	6.64604e-21	0.0337044	0.00615756	43.111	OID30710	no_MHC	UKB
rs113979928	1	84860362	CTBS	ENSG00000117151	alzheimers	C	2277	rs12742176	unconditioned	3.1899e-27	0.965012	1.11946e-28	0.0338649	0.00112258	61.0098	OID30710	no_MHC	UKB
rs113979928	1	84860362	CTBS	ENSG00000117151	alzheimers	C	2290	rs140797892	unconditioned	8.57431e-40	0.956499	3.01788e-41	0.0336559	0.0098448	89.9546	OID30710	no_MHC	UKB
rs113979928	1	84860362	CTBS	ENSG00000117151	alzheimers	C	2277	rs142848192	unconditioned	5.94719e-20	0.962816	2.08724e-21	0.0337879	0.00339637	44.2688	OID30710	no_MHC	UKB
rs113979928	1	84860362	CTBS	ENSG00000117151	alzheimers	C	2277	rs188418335	unconditioned	8.18305e-06	0.937707	2.87422e-07	0.0329067	0.0293782	11.7134	OID30710	no_MHC	UKB
rs113979928	1	84860362	CTBS	ENSG00000117151	alzheimers	C	2278	rs2389775	unconditioned	0.000223306	0.960436	7.83695e-06	0.0337009	0.00563194	8.40697	OID30710	no_MHC	UKB
rs113979928	1	84860362	CTBS	ENSG00000117151	alzheimers	C	2278	rs36090742	unconditioned	5.35316e-05	0.964863	1.87871e-06	0.033861	0.00122012	9.83524	OID30710	no_MHC	UKB
rs113979928	1	84860362	CTBS	ENSG00000117151	alzheimers	C	2287	rs6657708	unconditioned	1.16516e-31	0.962812	4.09365e-33	0.033824	0.00336355	71.2273	OID30710	no_MHC	UKB
rs113979928	1	84860362	CTBS	ENSG00000117151	alzheimers	C	2306	rs6663802	unconditioned	2.50504e-05	0.953889	8.89578e-07	0.0338619	0.0122227	10.5946	OID30710	no_MHC	UKB
rs113979928	1	84860362	CTBS	ENSG00000117151	alzheimers	C	2277	rs72716971	unconditioned	2.7464e-06	0.960437	9.63954e-08	0.0337044	0.00585614	12.8052	OID30710	no_MHC	UKB
rs113979928	1	84860362	CTBS	ENSG00000117151	alzheimers	C	2283	rs72948416	unconditioned	1.2884e-10	0.963199	4.52445e-12	0.0338214	0.00297964	22.7724	OID30710	no_MHC	UKB
rs113979928	1	84860362	CTBS	ENSG00000117151	alzheimers	C	2283	rs7340034	unconditioned	2.96824e-34	0.96329	1.04235e-35	0.0338245	0.00288563	77.1999	OID30710	no_MHC	UKB
rs113979928	1	84860362	CTBS	ENSG00000117151	alzheimers	C	2322	rs74095432	unconditioned	9.92855e-08	0.963791	3.49356e-09	0.0339106	0.00229848	16.1253	OID30710	no_MHC	UKB
rs113979928	1	84860362	CTBS	ENSG00000117151	alzheimers	C	2284	rs78168108	unconditioned	0.000381781	0.955755	1.34249e-05	0.0335978	0.0102524	7.87066	OID30710	no_MHC	UKB
rs113979928	1	84860362	CTBS	ENSG00000117151	alzheimers	C	2278	rs880412	unconditioned	3.64321e-22	0.964311	1.27866e-23	0.0338427	0.00184646	49.364	OID30710	no_MHC	UKB
rs113979928	1	84860362	CTBS	ENSG00000117151	alzheimers_noukb	C	3404	unconditioned	unconditioned	0	0.882955	0	0.102255	0.0147897	2024.18	OID30710	no_MHC	UKB
rs113979928	1	84860362	CTBS	ENSG00000117151	alzheimers_noukb	C	2323	rs112074520	unconditioned	1.499e-32	0.952827	6.01752e-34	0.038241	0.00893227	73.2779	OID30710	no_MHC	UKB
rs113979928	1	84860362	CTBS	ENSG00000117151	alzheimers_noukb	C	2278	rs112427543	unconditioned	0.000307129	0.952951	1.22053e-05	0.0378613	0.00886818	8.08824	OID30710	no_MHC	UKB
rs113979928	1	84860362	CTBS	ENSG00000117151	alzheimers_noukb	C	2278	rs112472418	unconditioned	8.73248e-05	0.938758	3.4715e-06	0.0372955	0.023856	9.34588	OID30710	no_MHC	UKB
rs113979928	1	84860362	CTBS	ENSG00000117151	alzheimers_noukb	C	2285	rs116579508	unconditioned	2.52409e-11	0.939292	1.00762e-12	0.0374735	0.0232347	24.4026	OID30710	no_MHC	UKB
rs113979928	1	84860362	CTBS	ENSG00000117151	alzheimers_noukb	C	2287	rs12736243	unconditioned	1.87938e-19	0.953319	7.47846e-21	0.0379258	0.00875532	43.1182	OID30710	no_MHC	UKB
rs113979928	1	84860362	CTBS	ENSG00000117151	alzheimers_noukb	C	2278	rs12742176	unconditioned	3.15145e-27	0.953417	1.25231e-28	0.0378779	0.00870475	61.0219	OID30710	no_MHC	UKB
rs113979928	1	84860362	CTBS	ENSG00000117151	alzheimers_noukb	C	2291	rs140797892	unconditioned	8.36936e-40	0.932999	3.35312e-41	0.0373503	0.0296506	89.9788	OID30710	no_MHC	UKB
rs113979928	1	84860362	CTBS	ENSG00000117151	alzheimers_noukb	C	2278	rs142848192	unconditioned	5.63226e-20	0.911761	2.24083e-21	0.0362229	0.0520157	44.3232	OID30710	no_MHC	UKB
rs113979928	1	84860362	CTBS	ENSG00000117151	alzheimers_noukb	C	2278	rs188418335	unconditioned	8.1555e-06	0.934483	3.24254e-07	0.0371256	0.0283833	11.7168	OID30710	no_MHC	UKB
rs113979928	1	84860362	CTBS	ENSG00000117151	alzheimers_noukb	C	2280	rs2389775	unconditioned	0.000215264	0.926469	8.55548e-06	0.0367852	0.0365217	8.44365	OID30710	no_MHC	UKB
rs113979928	1	84860362	CTBS	ENSG00000117151	alzheimers_noukb	C	2279	rs36090742	unconditioned	5.29781e-05	0.954944	2.10552e-06	0.0379455	0.00705562	9.84563	OID30710	no_MHC	UKB
rs113979928	1	84860362	CTBS	ENSG00000117151	alzheimers_noukb	C	2288	rs6657708	unconditioned	1.14105e-31	0.942485	4.55648e-33	0.0376156	0.0198998	71.2482	OID30710	no_MHC	UKB
rs113979928	1	84860362	CTBS	ENSG00000117151	alzheimers_noukb	C	2307	rs6663802	unconditioned	2.5107e-05	0.956101	1.00165e-06	0.0381382	0.0057346	10.5924	OID30710	no_MHC	UKB
rs113979928	1	84860362	CTBS	ENSG00000117151	alzheimers_noukb	C	2278	rs72716971	unconditioned	2.68318e-06	0.938277	1.06669e-07	0.0372764	0.0244435	12.8285	OID30710	no_MHC	UKB
rs113979928	1	84860362	CTBS	ENSG00000117151	alzheimers_noukb	C	2284	rs72948416	unconditioned	1.26674e-10	0.94696	5.04504e-12	0.0376991	0.0153404	22.7894	OID30710	no_MHC	UKB
rs113979928	1	84860362	CTBS	ENSG00000117151	alzheimers_noukb	C	2284	rs7340034	unconditioned	2.9182e-34	0.94684	1.16223e-35	0.0376943	0.0154657	77.2169	OID30710	no_MHC	UKB
rs113979928	1	84860362	CTBS	ENSG00000117151	alzheimers_noukb	C	2323	rs74095432	unconditioned	9.6635e-08	0.938093	3.90498e-09	0.0378839	0.0240231	16.1523	OID30710	no_MHC	UKB
rs113979928	1	84860362	CTBS	ENSG00000117151	alzheimers_noukb	C	2285	rs78168108	unconditioned	0.000375973	0.941255	1.5008e-05	0.0375519	0.0208022	7.88599	OID30710	no_MHC	UKB
rs113979928	1	84860362	CTBS	ENSG00000117151	alzheimers_noukb	C	2280	rs880412	unconditioned	3.61329e-22	0.956438	1.43622e-23	0.0380113	0.005551	49.3723	OID30710	no_MHC	UKB
rs113979928	1	84860362	CTBS	ENSG00000117151	anxiety_cc	C	1797	unconditioned	unconditioned	0	0.888904	0	0.0912391	0.0198564	1021.78	OID30710	no_MHC	UKB
rs113979928	1	84860362	CTBS	ENSG00000117151	anxiety_cc	C	1655	rs112074520	unconditioned	1.53117e-32	0.889863	1.44866e-33	0.0841651	0.025972	73.2567	OID30710	no_MHC	UKB
rs113979928	1	84860362	CTBS	ENSG00000117151	anxiety_cc	C	1610	rs112427543	unconditioned	0.000288168	0.891795	2.67639e-05	0.0828013	0.0250892	8.15197	OID30710	no_MHC	UKB
rs113979928	1	84860362	CTBS	ENSG00000117151	anxiety_cc	C	1609	rs112472418	unconditioned	0.0403697	0.824664	0.0037481	0.0765107	0.0547079	3.20968	OID30710	no_MHC	UKB
rs113979928	1	84860362	CTBS	ENSG00000117151	anxiety_cc	C	1616	rs116579508	unconditioned	2.25234e-11	0.838372	2.10305e-12	0.0781969	0.0834315	24.5165	OID30710	no_MHC	UKB
rs113979928	1	84860362	CTBS	ENSG00000117151	anxiety_cc	C	1619	rs12736243	unconditioned	1.77049e-19	0.897936	1.64689e-20	0.0835066	0.0185569	43.1779	OID30710	no_MHC	UKB
rs113979928	1	84860362	CTBS	ENSG00000117151	anxiety_cc	C	1610	rs12742176	unconditioned	2.96486e-27	0.896845	2.75336e-28	0.083267	0.0198881	61.083	OID30710	no_MHC	UKB
rs113979928	1	84860362	CTBS	ENSG00000117151	anxiety_cc	C	1609	rs140797892	unconditioned	0.0324537	0.845387	0.00301314	0.0784488	0.0406972	3.42794	OID30710	no_MHC	UKB
rs113979928	1	84860362	CTBS	ENSG00000117151	anxiety_cc	C	1609	rs142848192	unconditioned	6.22444e-06	0.86552	5.77904e-07	0.0803045	0.0541684	11.987	OID30710	no_MHC	UKB
rs113979928	1	84860362	CTBS	ENSG00000117151	anxiety_cc	C	1609	rs188418335	unconditioned	0.0516999	0.808896	0.00480005	0.0750419	0.0595624	2.9623	OID30710	no_MHC	UKB
rs113979928	1	84860362	CTBS	ENSG00000117151	anxiety_cc	C	1612	rs2389775	unconditioned	0.000208848	0.897298	1.94001e-05	0.0833318	0.0191417	8.4739	OID30710	no_MHC	UKB
rs113979928	1	84860362	CTBS	ENSG00000117151	anxiety_cc	C	1611	rs36090742	unconditioned	4.98202e-05	0.897725	4.62789e-06	0.0833724	0.0188484	9.90709	OID30710	no_MHC	UKB
rs113979928	1	84860362	CTBS	ENSG00000117151	anxiety_cc	C	1612	rs6657708	unconditioned	1.94831e-06	0.88956	1.81008e-07	0.0826167	0.0278209	13.1485	OID30710	no_MHC	UKB
rs113979928	1	84860362	CTBS	ENSG00000117151	anxiety_cc	C	1639	rs6663802	unconditioned	2.33004e-05	0.885643	2.18935e-06	0.0831858	0.031146	10.667	OID30710	no_MHC	UKB
rs113979928	1	84860362	CTBS	ENSG00000117151	anxiety_cc	C	1609	rs72716971	unconditioned	0.0280763	0.843528	0.00260672	0.0782694	0.0475192	3.57283	OID30710	no_MHC	UKB
rs113979928	1	84860362	CTBS	ENSG00000117151	anxiety_cc	C	1609	rs72948416	unconditioned	0.0319419	0.845729	0.00296563	0.0784803	0.0408831	3.44384	OID30710	no_MHC	UKB
rs113979928	1	84860362	CTBS	ENSG00000117151	anxiety_cc	C	1609	rs7340034	unconditioned	7.21752e-08	0.832498	6.70106e-09	0.0772025	0.0902996	16.4442	OID30710	no_MHC	UKB
rs113979928	1	84860362	CTBS	ENSG00000117151	anxiety_cc	C	1655	rs74095432	unconditioned	9.16133e-08	0.844127	8.59053e-09	0.0790765	0.0767968	16.2057	OID30710	no_MHC	UKB
rs113979928	1	84860362	CTBS	ENSG00000117151	anxiety_cc	C	1616	rs78168108	unconditioned	0.000340251	0.838932	3.17695e-05	0.0782494	0.0824467	7.98583	OID30710	no_MHC	UKB
rs113979928	1	84860362	CTBS	ENSG00000117151	anxiety_cc	C	1612	rs880412	unconditioned	3.40713e-22	0.901736	3.16541e-23	0.0837618	0.0145027	49.431	OID30710	no_MHC	UKB
rs113979928	1	84860362	CTBS	ENSG00000117151	asd	C	2613	unconditioned	unconditioned	0	0.701776	0	0.28222	0.0160036	2024.41	OID30710	no_MHC	UKB
rs113979928	1	84860362	CTBS	ENSG00000117151	asd	C	2283	rs112074520	unconditioned	1.41577e-32	0.899982	1.23916e-33	0.0787503	0.0212675	73.3351	OID30710	no_MHC	UKB
rs113979928	1	84860362	CTBS	ENSG00000117151	asd	C	2237	rs112427543	unconditioned	0.000283456	0.879402	2.44905e-05	0.0759359	0.0443544	8.16845	OID30710	no_MHC	UKB
rs113979928	1	84860362	CTBS	ENSG00000117151	asd	C	2237	rs112472418	unconditioned	8.40935e-05	0.903983	7.26163e-06	0.0780427	0.0178831	9.38358	OID30710	no_MHC	UKB
rs113979928	1	84860362	CTBS	ENSG00000117151	asd	C	2244	rs116579508	unconditioned	2.38061e-11	0.886004	2.07052e-12	0.0770225	0.0369738	24.4611	OID30710	no_MHC	UKB
rs113979928	1	84860362	CTBS	ENSG00000117151	asd	C	2246	rs12736243	unconditioned	1.80094e-19	0.913459	1.55633e-20	0.0789311	0.00761031	43.1608	OID30710	no_MHC	UKB
rs113979928	1	84860362	CTBS	ENSG00000117151	asd	C	2237	rs12742176	unconditioned	3.02057e-27	0.913763	2.60797e-28	0.0788871	0.00735032	61.0644	OID30710	no_MHC	UKB
rs113979928	1	84860362	CTBS	ENSG00000117151	asd	C	2242	rs140797892	unconditioned	5.12555e-09	0.901286	4.43215e-10	0.0779149	0.0207986	19.089	OID30710	no_MHC	UKB
rs113979928	1	84860362	CTBS	ENSG00000117151	asd	C	2237	rs142848192	unconditioned	5.53009e-20	0.895338	4.77593e-21	0.0772964	0.0273659	44.3415	OID30710	no_MHC	UKB
rs113979928	1	84860362	CTBS	ENSG00000117151	asd	C	2236	rs188418335	unconditioned	0.0460032	0.852643	0.00397155	0.0735867	0.0237955	3.07904	OID30710	no_MHC	UKB
rs113979928	1	84860362	CTBS	ENSG00000117151	asd	C	2238	rs2389775	unconditioned	0.000212134	0.912339	1.83507e-05	0.0789134	0.00851759	8.45829	OID30710	no_MHC	UKB
rs113979928	1	84860362	CTBS	ENSG00000117151	asd	C	2238	rs36090742	unconditioned	5.05954e-05	0.911898	4.36901e-06	0.0787348	0.00931271	9.89165	OID30710	no_MHC	UKB
rs113979928	1	84860362	CTBS	ENSG00000117151	asd	C	2248	rs6657708	unconditioned	1.08341e-31	0.895444	9.39197e-33	0.0775979	0.0269583	71.3	OID30710	no_MHC	UKB
rs113979928	1	84860362	CTBS	ENSG00000117151	asd	C	2266	rs6663802	unconditioned	2.39944e-05	0.913628	2.07692e-06	0.0790751	0.00727054	10.6377	OID30710	no_MHC	UKB
rs113979928	1	84860362	CTBS	ENSG00000117151	asd	C	2237	rs72716971	unconditioned	2.5287e-06	0.88434	2.1842e-07	0.076347	0.03931	12.8878	OID30710	no_MHC	UKB
rs113979928	1	84860362	CTBS	ENSG00000117151	asd	C	2243	rs72948416	unconditioned	1.20628e-10	0.901832	1.04336e-11	0.0779828	0.0201854	22.8383	OID30710	no_MHC	UKB
rs113979928	1	84860362	CTBS	ENSG00000117151	asd	C	2243	rs7340034	unconditioned	2.78179e-34	0.902924	2.40604e-35	0.0780773	0.0189988	77.2648	OID30710	no_MHC	UKB
rs113979928	1	84860362	CTBS	ENSG00000117151	asd	C	2282	rs74095432	unconditioned	9.34463e-08	0.907087	8.10941e-09	0.0787042	0.0142084	16.1859	OID30710	no_MHC	UKB
rs113979928	1	84860362	CTBS	ENSG00000117151	asd	C	2244	rs78168108	unconditioned	0.000339562	0.84999	2.95496e-05	0.0738926	0.0757484	7.98785	OID30710	no_MHC	UKB
rs113979928	1	84860362	CTBS	ENSG00000117151	asd	C	2239	rs880412	unconditioned	3.45105e-22	0.913429	2.98043e-23	0.0788789	0.00769241	49.4182	OID30710	no_MHC	UKB
rs113979928	1	84860362	CTBS	ENSG00000117151	bipolar	C	2584	unconditioned	unconditioned	0	0.858862	0	0.118807	0.0223317	2024.19	OID30710	no_MHC	UKB
rs113979928	1	84860362	CTBS	ENSG00000117151	bipolar	C	2264	rs112074520	unconditioned	1.42637e-32	0.880353	1.77288e-33	0.109412	0.010235	73.3276	OID30710	no_MHC	UKB
rs113979928	1	84860362	CTBS	ENSG00000117151	bipolar	C	2221	rs112427543	unconditioned	0.000284347	0.881643	3.51863e-05	0.109089	0.0089478	8.16532	OID30710	no_MHC	UKB
rs113979928	1	84860362	CTBS	ENSG00000117151	bipolar	C	2221	rs112472418	unconditioned	8.11768e-05	0.872474	1.00462e-05	0.107955	0.0194794	9.41888	OID30710	no_MHC	UKB
rs113979928	1	84860362	CTBS	ENSG00000117151	bipolar	C	2227	rs116579508	unconditioned	0.0180344	0.859946	0.00223891	0.106746	0.0130343	4.01547	OID30710	no_MHC	UKB
rs113979928	1	84860362	CTBS	ENSG00000117151	bipolar	C	2229	rs12736243	unconditioned	0.000536338	0.877485	6.69458e-05	0.109515	0.0123968	7.53075	OID30710	no_MHC	UKB
rs113979928	1	84860362	CTBS	ENSG00000117151	bipolar	C	2221	rs12742176	unconditioned	2.89685e-27	0.876337	3.5849e-28	0.108433	0.0152296	61.1062	OID30710	no_MHC	UKB
rs113979928	1	84860362	CTBS	ENSG00000117151	bipolar	C	2225	rs140797892	unconditioned	1.25976e-07	0.880097	1.55954e-08	0.108942	0.0109602	15.8872	OID30710	no_MHC	UKB
rs113979928	1	84860362	CTBS	ENSG00000117151	bipolar	C	2221	rs142848192	unconditioned	5.38535e-20	0.871897	6.66478e-21	0.107884	0.020219	44.368	OID30710	no_MHC	UKB
rs113979928	1	84860362	CTBS	ENSG00000117151	bipolar	C	2221	rs188418335	unconditioned	6.66531e-06	0.763804	8.25966e-07	0.094509	0.141679	11.9186	OID30710	no_MHC	UKB
rs113979928	1	84860362	CTBS	ENSG00000117151	bipolar	C	2223	rs2389775	unconditioned	0.000205718	0.885002	2.54575e-05	0.109513	0.00525373	8.489	OID30710	no_MHC	UKB
rs113979928	1	84860362	CTBS	ENSG00000117151	bipolar	C	2222	rs36090742	unconditioned	4.3102e-05	0.776723	5.34744e-06	0.096237	0.126992	10.0519	OID30710	no_MHC	UKB
rs113979928	1	84860362	CTBS	ENSG00000117151	bipolar	C	2232	rs6657708	unconditioned	9.90273e-32	0.818432	1.2344e-32	0.10194	0.0796277	71.3899	OID30710	no_MHC	UKB
rs113979928	1	84860362	CTBS	ENSG00000117151	bipolar	C	2248	rs6663802	unconditioned	2.39774e-05	0.880342	2.97631e-06	0.109266	0.0103645	10.6384	OID30710	no_MHC	UKB
rs113979928	1	84860362	CTBS	ENSG00000117151	bipolar	C	2221	rs72716971	unconditioned	2.47856e-06	0.866796	3.06757e-07	0.107253	0.0259486	12.9078	OID30710	no_MHC	UKB
rs113979928	1	84860362	CTBS	ENSG00000117151	bipolar	C	2226	rs72948416	unconditioned	1.1652e-10	0.871121	1.44277e-11	0.107842	0.0210372	22.873	OID30710	no_MHC	UKB
rs113979928	1	84860362	CTBS	ENSG00000117151	bipolar	C	2226	rs7340034	unconditioned	2.6895e-34	0.87295	3.3301e-35	0.108068	0.0189812	77.2985	OID30710	no_MHC	UKB
rs113979928	1	84860362	CTBS	ENSG00000117151	bipolar	C	2265	rs74095432	unconditioned	9.08445e-08	0.881767	1.12735e-08	0.109415	0.00881767	16.2141	OID30710	no_MHC	UKB
rs113979928	1	84860362	CTBS	ENSG00000117151	bipolar	C	2228	rs78168108	unconditioned	0.000343625	0.859851	4.26726e-05	0.106746	0.0330159	7.97596	OID30710	no_MHC	UKB
rs113979928	1	84860362	CTBS	ENSG00000117151	bipolar	C	2223	rs880412	unconditioned	3.31143e-22	0.876479	4.09855e-23	0.108467	0.0150543	49.4595	OID30710	no_MHC	UKB
rs113979928	1	84860362	CTBS	ENSG00000117151	bipolar_noukb	C	2589	unconditioned	unconditioned	0	0.868922	0	0.114479	0.0165987	2024.18	OID30710	no_MHC	UKB
rs113979928	1	84860362	CTBS	ENSG00000117151	bipolar_noukb	C	2267	rs112074520	unconditioned	1.43451e-32	0.885386	1.6886e-33	0.104211	0.0104038	73.3219	OID30710	no_MHC	UKB
rs113979928	1	84860362	CTBS	ENSG00000117151	bipolar_noukb	C	2223	rs112427543	unconditioned	0.000286112	0.887111	3.35168e-05	0.103913	0.00865703	8.15913	OID30710	no_MHC	UKB
rs113979928	1	84860362	CTBS	ENSG00000117151	bipolar_noukb	C	2223	rs112472418	unconditioned	8.13746e-05	0.874599	9.53402e-06	0.102447	0.022863	9.41645	OID30710	no_MHC	UKB
rs113979928	1	84860362	CTBS	ENSG00000117151	bipolar_noukb	C	2229	rs116579508	unconditioned	0.0181359	0.864779	0.00213152	0.101624	0.013329	4.00986	OID30710	no_MHC	UKB
rs113979928	1	84860362	CTBS	ENSG00000117151	bipolar_noukb	C	2231	rs12736243	unconditioned	0.000539397	0.882486	6.37545e-05	0.104294	0.0126169	7.52506	OID30710	no_MHC	UKB
rs113979928	1	84860362	CTBS	ENSG00000117151	bipolar_noukb	C	2223	rs12742176	unconditioned	2.91233e-27	0.881018	3.41191e-28	0.103199	0.0157832	61.1008	OID30710	no_MHC	UKB
rs113979928	1	84860362	CTBS	ENSG00000117151	bipolar_noukb	C	2228	rs140797892	unconditioned	5.03133e-09	0.884718	5.89743e-10	0.10369	0.0115919	19.1076	OID30710	no_MHC	UKB
rs113979928	1	84860362	CTBS	ENSG00000117151	bipolar_noukb	C	2223	rs142848192	unconditioned	5.44046e-20	0.880828	6.37373e-21	0.103177	0.0159952	44.3578	OID30710	no_MHC	UKB
rs113979928	1	84860362	CTBS	ENSG00000117151	bipolar_noukb	C	2223	rs188418335	unconditioned	7.21355e-06	0.826635	8.45633e-07	0.0968287	0.076528	11.8395	OID30710	no_MHC	UKB
rs113979928	1	84860362	CTBS	ENSG00000117151	bipolar_noukb	C	2225	rs2389775	unconditioned	0.000206936	0.890236	2.42428e-05	0.104287	0.00524543	8.4831	OID30710	no_MHC	UKB
rs113979928	1	84860362	CTBS	ENSG00000117151	bipolar_noukb	C	2224	rs36090742	unconditioned	4.40704e-05	0.794168	5.17498e-06	0.0931429	0.11264	10.0297	OID30710	no_MHC	UKB
rs113979928	1	84860362	CTBS	ENSG00000117151	bipolar_noukb	C	2234	rs6657708	unconditioned	9.48168e-32	0.783666	1.12454e-32	0.0928204	0.123514	71.4334	OID30710	no_MHC	UKB
rs113979928	1	84860362	CTBS	ENSG00000117151	bipolar_noukb	C	2250	rs6663802	unconditioned	2.415e-05	0.886675	2.83717e-06	0.104158	0.00914033	10.6312	OID30710	no_MHC	UKB
rs113979928	1	84860362	CTBS	ENSG00000117151	bipolar_noukb	C	2223	rs72716971	unconditioned	2.4949e-06	0.872516	2.92314e-07	0.102203	0.0252787	12.9013	OID30710	no_MHC	UKB
rs113979928	1	84860362	CTBS	ENSG00000117151	bipolar_noukb	C	2229	rs72948416	unconditioned	1.17813e-10	0.880786	1.38114e-11	0.103241	0.0159735	22.8619	OID30710	no_MHC	UKB
rs113979928	1	84860362	CTBS	ENSG00000117151	bipolar_noukb	C	2229	rs7340034	unconditioned	2.71584e-34	0.881521	3.18382e-35	0.103327	0.0151523	77.2888	OID30710	no_MHC	UKB
rs113979928	1	84860362	CTBS	ENSG00000117151	bipolar_noukb	C	2267	rs74095432	unconditioned	9.13544e-08	0.886713	1.07339e-08	0.104177	0.00910987	16.2085	OID30710	no_MHC	UKB
rs113979928	1	84860362	CTBS	ENSG00000117151	bipolar_noukb	C	2230	rs78168108	unconditioned	0.000345559	0.864687	4.06265e-05	0.101626	0.033301	7.97035	OID30710	no_MHC	UKB
rs113979928	1	84860362	CTBS	ENSG00000117151	bipolar_noukb	C	2225	rs880412	unconditioned	3.32516e-22	0.880108	3.89624e-23	0.103109	0.0167822	49.4554	OID30710	no_MHC	UKB
rs113979928	1	84860362	CTBS	ENSG00000117151	depression_Als_noukb_included	C	2475	unconditioned	unconditioned	0	0.95335	0	0.0404269	0.00622307	2024.08	OID30710	no_MHC	UKB
rs113979928	1	84860362	CTBS	ENSG00000117151	depression_Als_noukb_included	C	2214	rs112074520	unconditioned	1.55383e-32	0.959067	5.98271e-34	0.0369231	0.00400946	73.242	OID30710	no_MHC	UKB
rs113979928	1	84860362	CTBS	ENSG00000117151	depression_Als_noukb_included	C	2170	rs112427543	unconditioned	0.000309334	0.959044	1.18563e-05	0.0367549	0.00388026	8.08109	OID30710	no_MHC	UKB
rs113979928	1	84860362	CTBS	ENSG00000117151	depression_Als_noukb_included	C	2170	rs112472418	unconditioned	8.90547e-05	0.957119	3.41347e-06	0.0366803	0.00610807	9.32626	OID30710	no_MHC	UKB
rs113979928	1	84860362	CTBS	ENSG00000117151	depression_Als_noukb_included	C	2176	rs116579508	unconditioned	0.0196609	0.936494	0.000754236	0.0359189	0.00717155	3.92912	OID30710	no_MHC	UKB
rs113979928	1	84860362	CTBS	ENSG00000117151	depression_Als_noukb_included	C	2178	rs12736243	unconditioned	0.00058358	0.954568	2.26437e-05	0.0370308	0.00779494	7.44633	OID30710	no_MHC	UKB
