## Supplementary Material for "Immunological Drivers and Potential Novel Drug Targets for Major Psychiatric, Neurodevelopmental, and Neurodegenerative Conditions" (part 18 of 61)

### Sheet: ST8 (continued)
Supplementary Table8. Colocalisation findings across all phenotypes and immune markers.
rs113979928	1	84860362	CTBS	ENSG00000117151	depression_Als_noukb_included	C	2170	rs12742176	unconditioned	3.17671e-27	0.960955	1.21751e-28	0.0368273	0.00221797	61.014	OID30710	no_MHC	UKB
rs113979928	1	84860362	CTBS	ENSG00000117151	depression_Als_noukb_included	C	2175	rs140797892	unconditioned	5.43461e-09	0.955635	2.08529e-10	0.0366605	0.00770498	19.0305	OID30710	no_MHC	UKB
rs113979928	1	84860362	CTBS	ENSG00000117151	depression_Als_noukb_included	C	2170	rs142848192	unconditioned	5.88998e-20	0.953688	2.25786e-21	0.0365488	0.00976292	44.2784	OID30710	no_MHC	UKB
rs113979928	1	84860362	CTBS	ENSG00000117151	depression_Als_noukb_included	C	2169	rs188418335	unconditioned	0.0522673	0.903713	0.00200308	0.0346262	0.00739039	2.95138	OID30710	no_MHC	UKB
rs113979928	1	84860362	CTBS	ENSG00000117151	depression_Als_noukb_included	C	2172	rs2389775	unconditioned	0.00022293	0.958953	8.54546e-06	0.036755	0.00406087	8.40865	OID30710	no_MHC	UKB
rs113979928	1	84860362	CTBS	ENSG00000117151	depression_Als_noukb_included	C	2171	rs36090742	unconditioned	4.97301e-05	0.896096	1.91342e-06	0.0344088	0.0694433	9.9089	OID30710	no_MHC	UKB
rs113979928	1	84860362	CTBS	ENSG00000117151	depression_Als_noukb_included	C	2181	rs6657708	unconditioned	1.11481e-31	0.92178	4.31417e-33	0.0356292	0.0425908	71.2715	OID30710	no_MHC	UKB
rs113979928	1	84860362	CTBS	ENSG00000117151	depression_Als_noukb_included	C	2197	rs6663802	unconditioned	2.6143e-05	0.959781	1.00387e-06	0.0368515	0.0033406	10.5519	OID30710	no_MHC	UKB
rs113979928	1	84860362	CTBS	ENSG00000117151	depression_Als_noukb_included	C	2170	rs72716971	unconditioned	2.6353e-06	0.921673	1.01117e-07	0.0353219	0.0430024	12.8465	OID30710	no_MHC	UKB
rs113979928	1	84860362	CTBS	ENSG00000117151	depression_Als_noukb_included	C	2176	rs72948416	unconditioned	1.27995e-10	0.956958	4.91207e-12	0.036719	0.00632277	22.779	OID30710	no_MHC	UKB
rs113979928	1	84860362	CTBS	ENSG00000117151	depression_Als_noukb_included	C	2176	rs7340034	unconditioned	2.94706e-34	0.956814	1.131e-35	0.0367135	0.00647282	77.2071	OID30710	no_MHC	UKB
rs113979928	1	84860362	CTBS	ENSG00000117151	depression_Als_noukb_included	C	2214	rs74095432	unconditioned	9.86533e-08	0.957523	3.79366e-09	0.0368154	0.00566153	16.1317	OID30710	no_MHC	UKB
rs113979928	1	84860362	CTBS	ENSG00000117151	depression_Als_noukb_included	C	2177	rs78168108	unconditioned	0.000382802	0.95783	1.46872e-05	0.0367445	0.00502828	7.86799	OID30710	no_MHC	UKB
rs113979928	1	84860362	CTBS	ENSG00000117151	depression_Als_noukb_included	C	2172	rs880412	unconditioned	3.629e-22	0.960485	1.39116e-23	0.0368171	0.00269811	49.3679	OID30710	no_MHC	UKB
rs113979928	1	84860362	CTBS	ENSG00000117151	depression_Als_ukb_included	C	2558	unconditioned	unconditioned	0	0.93657	0	0.0587072	0.00472265	2024.07	OID30710	no_MHC	UKB
rs113979928	1	84860362	CTBS	ENSG00000117151	depression_Als_ukb_included	C	2235	rs112074520	unconditioned	1.54477e-32	0.953436	6.99276e-34	0.0431559	0.00340788	73.2478	OID30710	no_MHC	UKB
rs113979928	1	84860362	CTBS	ENSG00000117151	depression_Als_ukb_included	C	2191	rs112427543	unconditioned	0.000307511	0.953435	1.38732e-05	0.0430106	0.00323303	8.087	OID30710	no_MHC	UKB
rs113979928	1	84860362	CTBS	ENSG00000117151	depression_Als_ukb_included	C	2191	rs112472418	unconditioned	8.85435e-05	0.951642	3.99473e-06	0.0429289	0.00533604	9.33202	OID30710	no_MHC	UKB
rs113979928	1	84860362	CTBS	ENSG00000117151	depression_Als_ukb_included	C	2197	rs116579508	unconditioned	0.0194378	0.926043	0.000878163	0.0418251	0.0118163	3.94054	OID30710	no_MHC	UKB
rs113979928	1	84860362	CTBS	ENSG00000117151	depression_Als_ukb_included	C	2199	rs12736243	unconditioned	0.000575333	0.941251	2.67903e-05	0.0438149	0.0143318	7.46056	OID30710	no_MHC	UKB
rs113979928	1	84860362	CTBS	ENSG00000117151	depression_Als_ukb_included	C	2191	rs12742176	unconditioned	3.15626e-27	0.954801	1.42387e-28	0.0430714	0.00212795	61.0204	OID30710	no_MHC	UKB
rs113979928	1	84860362	CTBS	ENSG00000117151	depression_Als_ukb_included	C	2196	rs140797892	unconditioned	5.41688e-09	0.952515	2.44524e-10	0.0429931	0.00449179	19.0337	OID30710	no_MHC	UKB
rs113979928	1	84860362	CTBS	ENSG00000117151	depression_Als_ukb_included	C	2191	rs142848192	unconditioned	5.87911e-20	0.951864	2.65241e-21	0.042939	0.0051971	44.2803	OID30710	no_MHC	UKB
rs113979928	1	84860362	CTBS	ENSG00000117151	depression_Als_ukb_included	C	2191	rs188418335	unconditioned	8.27421e-06	0.948198	3.73331e-07	0.0427736	0.00902026	11.7024	OID30710	no_MHC	UKB
rs113979928	1	84860362	CTBS	ENSG00000117151	depression_Als_ukb_included	C	2193	rs2389775	unconditioned	0.000219782	0.945478	9.9159e-06	0.0426455	0.0116464	8.42287	OID30710	no_MHC	UKB
rs113979928	1	84860362	CTBS	ENSG00000117151	depression_Als_ukb_included	C	2192	rs36090742	unconditioned	4.16882e-05	0.751226	1.90436e-06	0.0341021	0.214629	10.0853	OID30710	no_MHC	UKB
rs113979928	1	84860362	CTBS	ENSG00000117151	depression_Als_ukb_included	C	2202	rs6657708	unconditioned	1.13962e-31	0.941984	5.15363e-33	0.0425834	0.0154324	71.2494	OID30710	no_MHC	UKB
rs113979928	1	84860362	CTBS	ENSG00000117151	depression_Als_ukb_included	C	2218	rs6663802	unconditioned	2.59932e-05	0.954332	1.17417e-06	0.0431069	0.00253414	10.5577	OID30710	no_MHC	UKB
rs113979928	1	84860362	CTBS	ENSG00000117151	depression_Als_ukb_included	C	2191	rs72716971	unconditioned	2.71522e-06	0.94958	1.22506e-07	0.0428359	0.00758164	12.8166	OID30710	no_MHC	UKB
rs113979928	1	84860362	CTBS	ENSG00000117151	depression_Als_ukb_included	C	2197	rs72948416	unconditioned	1.2736e-10	0.952176	5.74983e-12	0.0429823	0.00484159	22.784	OID30710	no_MHC	UKB
rs113979928	1	84860362	CTBS	ENSG00000117151	depression_Als_ukb_included	C	2197	rs7340034	unconditioned	2.93428e-34	0.952475	1.32471e-35	0.0429958	0.00452878	77.2114	OID30710	no_MHC	UKB
rs113979928	1	84860362	CTBS	ENSG00000117151	depression_Als_ukb_included	C	2235	rs74095432	unconditioned	9.57555e-08	0.929424	4.33285e-09	0.042027	0.0285493	16.1615	OID30710	no_MHC	UKB
rs113979928	1	84860362	CTBS	ENSG00000117151	depression_Als_ukb_included	C	2198	rs78168108	unconditioned	0.000378842	0.947945	1.71187e-05	0.0428259	0.00883339	7.87839	OID30710	no_MHC	UKB
rs113979928	1	84860362	CTBS	ENSG00000117151	depression_Als_ukb_included	C	2193	rs880412	unconditioned	3.6087e-22	0.955147	1.62812e-23	0.0430913	0.00176191	49.3735	OID30710	no_MHC	UKB
rs113979928	1	84860362	CTBS	ENSG00000117151	schizophrenia	C	2618	unconditioned	unconditioned	0	0.900954	0	0.0823183	0.0167278	2024.14	OID30710	no_MHC	UKB
rs113979928	1	84860362	CTBS	ENSG00000117151	schizophrenia	C	2268	rs112074520	unconditioned	1.49964e-32	0.925575	7.75867e-34	0.0478598	0.0265655	73.2775	OID30710	no_MHC	UKB
rs113979928	1	84860362	CTBS	ENSG00000117151	schizophrenia	C	2224	rs112427543	unconditioned	0.000303151	0.93996	1.5285e-05	0.0473809	0.0123411	8.10128	OID30710	no_MHC	UKB
rs113979928	1	84860362	CTBS	ENSG00000117151	schizophrenia	C	2224	rs112472418	unconditioned	8.75206e-05	0.94066	4.41238e-06	0.0474118	0.0118361	9.34364	OID30710	no_MHC	UKB
rs113979928	1	84860362	CTBS	ENSG00000117151	schizophrenia	C	2230	rs116579508	unconditioned	0.0186354	0.888901	0.000940642	0.0448215	0.046701	3.98269	OID30710	no_MHC	UKB
rs113979928	1	84860362	CTBS	ENSG00000117151	schizophrenia	C	2232	rs12736243	unconditioned	0.000549073	0.898351	2.77003e-05	0.0452653	0.055807	7.50728	OID30710	no_MHC	UKB
rs113979928	1	84860362	CTBS	ENSG00000117151	schizophrenia	C	2224	rs12742176	unconditioned	3.13182e-27	0.947421	1.57868e-28	0.0477527	0.00482581	61.0282	OID30710	no_MHC	UKB
rs113979928	1	84860362	CTBS	ENSG00000117151	schizophrenia	C	2236	rs140797892	unconditioned	6.43371e-40	0.630278	3.47939e-41	0.0337498	0.335973	90.2419	OID30710	no_MHC	UKB
rs113979928	1	84860362	CTBS	ENSG00000117151	schizophrenia	C	2224	rs142848192	unconditioned	3.96123e-20	0.641328	2.01673e-21	0.0323247	0.326347	44.6751	OID30710	no_MHC	UKB
rs113979928	1	84860362	CTBS	ENSG00000117151	schizophrenia	C	2224	rs188418335	unconditioned	7.62773e-06	0.87409	3.85173e-07	0.0440566	0.0818452	11.7837	OID30710	no_MHC	UKB
rs113979928	1	84860362	CTBS	ENSG00000117151	schizophrenia	C	2226	rs2389775	unconditioned	0.000220027	0.94657	1.1093e-05	0.0477172	0.00548181	8.42176	OID30710	no_MHC	UKB
rs113979928	1	84860362	CTBS	ENSG00000117151	schizophrenia	C	2225	rs36090742	unconditioned	5.25764e-05	0.947462	2.65052e-06	0.0477594	0.00472328	9.85324	OID30710	no_MHC	UKB
rs113979928	1	84860362	CTBS	ENSG00000117151	schizophrenia	C	2235	rs6657708	unconditioned	1.13251e-31	0.935974	5.73095e-33	0.0473474	0.0166787	71.2557	OID30710	no_MHC	UKB
rs113979928	1	84860362	CTBS	ENSG00000117151	schizophrenia	C	2251	rs6663802	unconditioned	2.59503e-05	0.947143	1.31133e-06	0.0478563	0.00497293	10.5593	OID30710	no_MHC	UKB
rs113979928	1	84860362	CTBS	ENSG00000117151	schizophrenia	C	2224	rs72716971	unconditioned	2.54331e-06	0.88944	1.28378e-07	0.0448302	0.0657275	12.882	OID30710	no_MHC	UKB
rs113979928	1	84860362	CTBS	ENSG00000117151	schizophrenia	C	2230	rs72948416	unconditioned	1.25323e-10	0.936932	6.35244e-12	0.0474759	0.0155924	22.8001	OID30710	no_MHC	UKB
rs113979928	1	84860362	CTBS	ENSG00000117151	schizophrenia	C	2230	rs7340034	unconditioned	2.87975e-34	0.934692	1.45977e-35	0.0473624	0.0179458	77.2302	OID30710	no_MHC	UKB
rs113979928	1	84860362	CTBS	ENSG00000117151	schizophrenia	C	2268	rs74095432	unconditioned	9.56857e-08	0.928758	4.84896e-09	0.0470415	0.0242008	16.1622	OID30710	no_MHC	UKB
rs113979928	1	84860362	CTBS	ENSG00000117151	schizophrenia	C	2231	rs78168108	unconditioned	0.000376498	0.942143	1.9008e-05	0.0475554	0.00990633	7.8846	OID30710	no_MHC	UKB
rs113979928	1	84860362	CTBS	ENSG00000117151	schizophrenia	C	2226	rs880412	unconditioned	3.5735e-22	0.945846	1.80191e-23	0.0476872	0.00646677	49.3833	OID30710	no_MHC	UKB
rs142997632	1	84928082	CTBS	ENSG00000117151	adhd	C	2457	unconditioned	unconditioned	0	0.868218	0	0.118298	0.0134846	2024.17	OID30710	no_MHC	UKB
rs142997632	1	84928082	CTBS	ENSG00000117151	adhd	C	2248	rs1107681	unconditioned	2.15662e-07	0.861129	2.60222e-08	0.103871	0.0349998	15.3496	OID30710	no_MHC	UKB
rs142997632	1	84928082	CTBS	ENSG00000117151	adhd	C	2289	rs112074520	unconditioned	2.27982e-35	0.881143	2.75682e-36	0.106538	0.0123192	79.7664	OID30710	no_MHC	UKB
rs142997632	1	84928082	CTBS	ENSG00000117151	adhd	C	2246	rs112472418	unconditioned	5.47709e-06	0.881554	6.60288e-07	0.106263	0.0121764	12.1149	OID30710	no_MHC	UKB
rs142997632	1	84928082	CTBS	ENSG00000117151	adhd	C	2252	rs116579508	unconditioned	0.0564748	0.746844	0.00681192	0.0899835	0.0998856	2.87396	OID30710	no_MHC	UKB
rs142997632	1	84928082	CTBS	ENSG00000117151	adhd	C	2254	rs12736243	unconditioned	0.00165554	0.871158	0.000199718	0.105071	0.0219156	6.40363	OID30710	no_MHC	UKB
rs142997632	1	84928082	CTBS	ENSG00000117151	adhd	C	2246	rs12742176	unconditioned	1.47153e-27	0.867575	1.77427e-28	0.104578	0.0278462	61.7835	OID30710	no_MHC	UKB
rs142997632	1	84928082	CTBS	ENSG00000117151	adhd	C	2251	rs140797892	unconditioned	5.16938e-09	0.882361	6.23518e-10	0.106417	0.0112225	19.0805	OID30710	no_MHC	UKB
rs142997632	1	84928082	CTBS	ENSG00000117151	adhd	C	2246	rs142848192	unconditioned	3.07005e-22	0.246408	3.79086e-23	0.0297023	0.723889	49.5352	OID30710	no_MHC	UKB
rs142997632	1	84928082	CTBS	ENSG00000117151	adhd	C	2246	rs1770569	unconditioned	0.000181344	0.877555	2.18625e-05	0.10578	0.0164614	8.61512	OID30710	no_MHC	UKB
rs142997632	1	84928082	CTBS	ENSG00000117151	adhd	C	2245	rs188418335	unconditioned	0.0476412	0.746404	0.00574271	0.0898618	0.11035	3.04406	OID30710	no_MHC	UKB
rs142997632	1	84928082	CTBS	ENSG00000117151	adhd	C	2247	rs36090742	unconditioned	0.000187163	0.884917	2.25633e-05	0.106672	0.00820119	8.58353	OID30710	no_MHC	UKB
rs142997632	1	84928082	CTBS	ENSG00000117151	adhd	C	2257	rs6657708	unconditioned	7.79578e-31	0.875383	9.4163e-32	0.105716	0.0189004	69.3266	OID30710	no_MHC	UKB
rs142997632	1	84928082	CTBS	ENSG00000117151	adhd	C	2273	rs6663802	unconditioned	5.18003e-06	0.869386	6.45634e-07	0.108337	0.0222707	12.1707	OID30710	no_MHC	UKB
rs142997632	1	84928082	CTBS	ENSG00000117151	adhd	C	2246	rs72718767	unconditioned	1.29685e-05	0.744878	1.56724e-06	0.0898536	0.165253	11.253	OID30710	no_MHC	UKB
rs142997632	1	84928082	CTBS	ENSG00000117151	adhd	C	2252	rs72948416	unconditioned	1.95632e-14	0.880636	2.35995e-15	0.10622	0.0131438	31.5651	OID30710	no_MHC	UKB
rs142997632	1	84928082	CTBS	ENSG00000117151	adhd	C	2252	rs7340034	unconditioned	2.2484e-31	0.880284	2.71231e-32	0.106178	0.0135385	70.5699	OID30710	no_MHC	UKB
rs142997632	1	84928082	CTBS	ENSG00000117151	adhd	C	2247	rs76069520	unconditioned	1.4507e-07	0.499185	1.775e-08	0.0606376	0.440177	15.7461	OID30710	no_MHC	UKB
rs142997632	1	84928082	CTBS	ENSG00000117151	adhd	C	2253	rs78168108	unconditioned	4.12617e-05	0.883076	4.9774e-06	0.106515	0.0103626	10.0956	OID30710	no_MHC	UKB
rs142997632	1	84928082	CTBS	ENSG00000117151	adhd	C	2248	rs880412	unconditioned	1.30548e-20	0.850724	1.57531e-21	0.10261	0.046666	45.7851	OID30710	no_MHC	UKB
rs142997632	1	84928082	CTBS	ENSG00000117151	alzheimers	C	3416	unconditioned	unconditioned	0	0.944238	0	0.0527154	0.0030462	2024.18	OID30710	no_MHC	UKB
rs142997632	1	84928082	CTBS	ENSG00000117151	alzheimers	C	2352	rs1107681	unconditioned	3.79073e-07	0.972814	1.01503e-08	0.0260475	0.00113777	14.7855	OID30710	no_MHC	UKB
rs142997632	1	84928082	CTBS	ENSG00000117151	alzheimers	C	2396	rs112074520	unconditioned	2.49916e-35	0.968145	6.7591e-37	0.0261783	0.00567699	79.6745	OID30710	no_MHC	UKB
rs142997632	1	84928082	CTBS	ENSG00000117151	alzheimers	C	2351	rs112472418	unconditioned	6.00218e-06	0.966193	1.60753e-07	0.0258691	0.0079322	12.0234	OID30710	no_MHC	UKB
rs142997632	1	84928082	CTBS	ENSG00000117151	alzheimers	C	2357	rs116579508	unconditioned	0.0406855	0.930138	0.00109178	0.0249567	0.00312837	3.20188	OID30710	no_MHC	UKB
rs142997632	1	84928082	CTBS	ENSG00000117151	alzheimers	C	2360	rs12736243	unconditioned	3.15853e-14	0.967868	8.46221e-16	0.0259245	0.00620714	31.0861	OID30710	no_MHC	UKB
rs142997632	1	84928082	CTBS	ENSG00000117151	alzheimers	C	2351	rs12742176	unconditioned	1.64948e-27	0.972822	4.41655e-29	0.0260465	0.00113166	61.6693	OID30710	no_MHC	UKB
rs142997632	1	84928082	CTBS	ENSG00000117151	alzheimers	C	2364	rs140797892	unconditioned	2.1098e-37	0.964093	5.67079e-39	0.0259031	0.0100042	84.4491	OID30710	no_MHC	UKB
rs142997632	1	84928082	CTBS	ENSG00000117151	alzheimers	C	2351	rs142848192	unconditioned	1.21024e-21	0.970589	3.24074e-23	0.0259868	0.00342379	48.1635	OID30710	no_MHC	UKB
rs142997632	1	84928082	CTBS	ENSG00000117151	alzheimers	C	2351	rs1770569	unconditioned	0.000200688	0.971887	5.37362e-06	0.0260214	0.0018854	8.51376	OID30710	no_MHC	UKB
rs142997632	1	84928082	CTBS	ENSG00000117151	alzheimers	C	2351	rs188418335	unconditioned	3.51779e-07	0.945083	9.42963e-09	0.0253039	0.0296128	14.8603	OID30710	no_MHC	UKB
rs142997632	1	84928082	CTBS	ENSG00000117151	alzheimers	C	2352	rs36090742	unconditioned	0.000205539	0.972509	5.50368e-06	0.0260394	0.00124094	8.48987	OID30710	no_MHC	UKB
rs142997632	1	84928082	CTBS	ENSG00000117151	alzheimers	C	2361	rs6657708	unconditioned	8.67163e-31	0.970607	2.32533e-32	0.0260239	0.00336934	69.2201	OID30710	no_MHC	UKB
rs142997632	1	84928082	CTBS	ENSG00000117151	alzheimers	C	2380	rs6663802	unconditioned	5.74094e-06	0.970311	1.56113e-07	0.0263824	0.00330092	12.0679	OID30710	no_MHC	UKB
rs142997632	1	84928082	CTBS	ENSG00000117151	alzheimers	C	2351	rs72718767	unconditioned	1.68555e-05	0.968057	4.5141e-07	0.0259197	0.00600582	10.9908	OID30710	no_MHC	UKB
rs142997632	1	84928082	CTBS	ENSG00000117151	alzheimers	C	2357	rs72948416	unconditioned	2.1585e-14	0.970979	5.78439e-16	0.0260174	0.00300371	31.4668	OID30710	no_MHC	UKB
rs142997632	1	84928082	CTBS	ENSG00000117151	alzheimers	C	2357	rs7340034	unconditioned	2.48486e-31	0.971071	6.65894e-33	0.0260199	0.00290894	70.4699	OID30710	no_MHC	UKB
rs142997632	1	84928082	CTBS	ENSG00000117151	alzheimers	C	2352	rs76069520	unconditioned	2.82034e-07	0.970924	7.55304e-09	0.0259988	0.00307653	15.0812	OID30710	no_MHC	UKB
rs142997632	1	84928082	CTBS	ENSG00000117151	alzheimers	C	2358	rs78168108	unconditioned	4.50816e-05	0.965137	1.21023e-06	0.0259005	0.00891643	10.007	OID30710	no_MHC	UKB
rs142997632	1	84928082	CTBS	ENSG00000117151	alzheimers	C	2352	rs880412	unconditioned	1.49118e-20	0.972109	3.99318e-22	0.0260299	0.0018614	45.6521	OID30710	no_MHC	UKB
rs142997632	1	84928082	CTBS	ENSG00000117151	alzheimers_noukb	C	3480	unconditioned	unconditioned	0	0.875899	0	0.109429	0.0146715	2024.23	OID30710	no_MHC	UKB
rs142997632	1	84928082	CTBS	ENSG00000117151	alzheimers_noukb	C	2355	rs1107681	unconditioned	2.38019e-07	0.951143	1.09812e-08	0.0438767	0.00498005	15.2509	OID30710	no_MHC	UKB
rs142997632	1	84928082	CTBS	ENSG00000117151	alzheimers_noukb	C	2397	rs112074520	unconditioned	2.43252e-35	0.942245	1.13158e-36	0.0438184	0.0139367	79.7016	OID30710	no_MHC	UKB
rs142997632	1	84928082	CTBS	ENSG00000117151	alzheimers_noukb	C	2353	rs112472418	unconditioned	5.7974e-06	0.93324	2.67524e-07	0.0430411	0.0237126	12.0581	OID30710	no_MHC	UKB
rs142997632	1	84928082	CTBS	ENSG00000117151	alzheimers_noukb	C	2360	rs116579508	unconditioned	3.23848e-11	0.933686	1.4998e-12	0.0432175	0.0230961	24.1533	OID30710	no_MHC	UKB
rs142997632	1	84928082	CTBS	ENSG00000117151	alzheimers_noukb	C	2362	rs12736243	unconditioned	3.09205e-14	0.947545	1.42802e-15	0.0437524	0.0087023	31.1074	OID30710	no_MHC	UKB
rs142997632	1	84928082	CTBS	ENSG00000117151	alzheimers_noukb	C	2353	rs12742176	unconditioned	1.60673e-27	0.947643	7.41171e-29	0.0437053	0.00865202	61.6956	OID30710	no_MHC	UKB
rs142997632	1	84928082	CTBS	ENSG00000117151	alzheimers_noukb	C	2366	rs140797892	unconditioned	2.03089e-37	0.927444	9.43467e-39	0.0430556	0.0295008	84.4872	OID30710	no_MHC	UKB
rs142997632	1	84928082	CTBS	ENSG00000117151	alzheimers_noukb	C	2353	rs142848192	unconditioned	1.13039e-21	0.906479	5.21982e-23	0.0418068	0.0517144	48.2317	OID30710	no_MHC	UKB
rs142997632	1	84928082	CTBS	ENSG00000117151	alzheimers_noukb	C	2353	rs1770569	unconditioned	0.000196171	0.950067	9.04856e-06	0.0438167	0.00591128	8.53652	OID30710	no_MHC	UKB
rs142997632	1	84928082	CTBS	ENSG00000117151	alzheimers_noukb	C	2353	rs188418335	unconditioned	3.45802e-07	0.928941	1.59589e-08	0.0428428	0.0282155	14.8774	OID30710	no_MHC	UKB
rs142997632	1	84928082	CTBS	ENSG00000117151	alzheimers_noukb	C	2354	rs36090742	unconditioned	0.000200546	0.948962	9.25214e-06	0.0437731	0.00705548	8.51447	OID30710	no_MHC	UKB
rs142997632	1	84928082	CTBS	ENSG00000117151	alzheimers_noukb	C	2363	rs6657708	unconditioned	8.37216e-31	0.936699	3.8783e-32	0.0433715	0.0199293	69.2552	OID30710	no_MHC	UKB
rs142997632	1	84928082	CTBS	ENSG00000117151	alzheimers_noukb	C	2382	rs6663802	unconditioned	5.62415e-06	0.950625	2.60324e-07	0.043996	0.00537291	12.0884	OID30710	no_MHC	UKB
rs142997632	1	84928082	CTBS	ENSG00000117151	alzheimers_noukb	C	2353	rs72718767	unconditioned	1.62619e-05	0.933935	7.50248e-07	0.0430643	0.0229838	11.0267	OID30710	no_MHC	UKB
rs142997632	1	84928082	CTBS	ENSG00000117151	alzheimers_noukb	C	2359	rs72948416	unconditioned	2.0926e-14	0.941263	9.67168e-16	0.0434885	0.0152481	31.4978	OID30710	no_MHC	UKB
rs142997632	1	84928082	CTBS	ENSG00000117151	alzheimers_noukb	C	2359	rs7340034	unconditioned	2.40876e-31	0.941144	1.1133e-32	0.043483	0.0153726	70.501	OID30710	no_MHC	UKB
rs142997632	1	84928082	CTBS	ENSG00000117151	alzheimers_noukb	C	2354	rs76069520	unconditioned	2.68196e-07	0.923306	1.23885e-08	0.0426152	0.0340789	15.1315	OID30710	no_MHC	UKB
rs142997632	1	84928082	CTBS	ENSG00000117151	alzheimers_noukb	C	2360	rs78168108	unconditioned	4.38187e-05	0.938147	2.02921e-06	0.0434264	0.018381	10.0355	OID30710	no_MHC	UKB
rs142997632	1	84928082	CTBS	ENSG00000117151	alzheimers_noukb	C	2355	rs880412	unconditioned	1.45815e-20	0.950626	6.7279e-22	0.0438563	0.00551728	45.6745	OID30710	no_MHC	UKB
rs142997632	1	84928082	CTBS	ENSG00000117151	anxiety_cc	C	1905	unconditioned	unconditioned	0	0.88183	0	0.0984715	0.0196984	1021.8	OID30710	no_MHC	UKB
rs142997632	1	84928082	CTBS	ENSG00000117151	anxiety_cc	C	1762	rs1107681	unconditioned	2.23879e-07	0.894461	2.29806e-08	0.0918002	0.0137382	15.3122	OID30710	no_MHC	UKB
rs142997632	1	84928082	CTBS	ENSG00000117151	anxiety_cc	C	1804	rs112074520	unconditioned	1.75437e-34	0.883436	1.83068e-35	0.0921621	0.0244022	77.7258	OID30710	no_MHC	UKB
rs142997632	1	84928082	CTBS	ENSG00000117151	anxiety_cc	C	1759	rs112472418	unconditioned	0.0118253	0.821846	0.00121328	0.0842409	0.0808746	4.43751	OID30710	no_MHC	UKB
rs142997632	1	84928082	CTBS	ENSG00000117151	anxiety_cc	C	1766	rs116579508	unconditioned	2.88362e-11	0.83157	2.97382e-12	0.0856754	0.0827546	24.2694	OID30710	no_MHC	UKB
rs142997632	1	84928082	CTBS	ENSG00000117151	anxiety_cc	C	1769	rs12736243	unconditioned	2.90523e-14	0.890139	2.98585e-15	0.0914657	0.0183958	31.1697	OID30710	no_MHC	UKB
rs142997632	1	84928082	CTBS	ENSG00000117151	anxiety_cc	C	1760	rs12742176	unconditioned	1.50761e-27	0.889066	1.54715e-28	0.0912186	0.0197156	61.7593	OID30710	no_MHC	UKB
rs142997632	1	84928082	CTBS	ENSG00000117151	anxiety_cc	C	1759	rs140797892	unconditioned	0.0350154	0.840823	0.0035926	0.0862345	0.0343349	3.35197	OID30710	no_MHC	UKB
rs142997632	1	84928082	CTBS	ENSG00000117151	anxiety_cc	C	1759	rs142848192	unconditioned	9.33562e-06	0.854891	9.57839e-07	0.0876548	0.057444	11.5817	OID30710	no_MHC	UKB
rs142997632	1	84928082	CTBS	ENSG00000117151	anxiety_cc	C	1760	rs1770569	unconditioned	0.000183493	0.888072	1.88306e-05	0.0911156	0.0206103	8.60333	OID30710	no_MHC	UKB
rs142997632	1	84928082	CTBS	ENSG00000117151	anxiety_cc	C	1759	rs188418335	unconditioned	0.0521679	0.80602	0.00535245	0.0826442	0.0538157	2.95329	OID30710	no_MHC	UKB
rs142997632	1	84928082	CTBS	ENSG00000117151	anxiety_cc	C	1761	rs36090742	unconditioned	0.000187724	0.88786	1.92695e-05	0.0911161	0.0208171	8.58054	OID30710	no_MHC	UKB
rs142997632	1	84928082	CTBS	ENSG00000117151	anxiety_cc	C	1762	rs6657708	unconditioned	3.63766e-07	0.858166	3.73446e-08	0.0880464	0.0537869	14.8268	OID30710	no_MHC	UKB
rs142997632	1	84928082	CTBS	ENSG00000117151	anxiety_cc	C	1789	rs6663802	unconditioned	5.27298e-06	0.891029	5.46904e-07	0.0923995	0.0165659	12.1529	OID30710	no_MHC	UKB
rs142997632	1	84928082	CTBS	ENSG00000117151	anxiety_cc	C	1760	rs72718767	unconditioned	0.000111035	0.836818	1.14025e-05	0.0858581	0.0772013	9.10567	OID30710	no_MHC	UKB
rs142997632	1	84928082	CTBS	ENSG00000117151	anxiety_cc	C	1759	rs72948416	unconditioned	0.000181682	0.892095	1.86406e-05	0.0915132	0.0161919	8.61325	OID30710	no_MHC	UKB
rs142997632	1	84928082	CTBS	ENSG00000117151	anxiety_cc	C	1759	rs7340034	unconditioned	0.000508639	0.892105	5.21866e-05	0.0915146	0.0158194	7.58377	OID30710	no_MHC	UKB
rs142997632	1	84928082	CTBS	ENSG00000117151	anxiety_cc	C	1760	rs76069520	unconditioned	3.98403e-07	0.826192	4.09196e-08	0.0847682	0.0890398	14.7358	OID30710	no_MHC	UKB
rs142997632	1	84928082	CTBS	ENSG00000117151	anxiety_cc	C	1766	rs78168108	unconditioned	3.67813e-05	0.778943	3.79314e-06	0.0801892	0.140827	10.2105	OID30710	no_MHC	UKB
rs142997632	1	84928082	CTBS	ENSG00000117151	anxiety_cc	C	1762	rs880412	unconditioned	1.3713e-20	0.893872	1.4078e-21	0.091752	0.0143763	45.7359	OID30710	no_MHC	UKB
rs142997632	1	84928082	CTBS	ENSG00000117151	asd	C	2662	unconditioned	unconditioned	0	0.702713	0	0.281262	0.016025	2024.44	OID30710	no_MHC	UKB
rs142997632	1	84928082	CTBS	ENSG00000117151	asd	C	2312	rs1107681	unconditioned	3.32713e-07	0.854042	2.83098e-08	0.0725952	0.0733622	14.916	OID30710	no_MHC	UKB
rs142997632	1	84928082	CTBS	ENSG00000117151	asd	C	2356	rs112074520	unconditioned	2.34067e-35	0.906788	2.01529e-36	0.0780584	0.0151533	79.74	OID30710	no_MHC	UKB
rs142997632	1	84928082	CTBS	ENSG00000117151	asd	C	2311	rs112472418	unconditioned	5.62351e-06	0.905232	4.7763e-07	0.0768676	0.0178942	12.0886	OID30710	no_MHC	UKB
rs142997632	1	84928082	CTBS	ENSG00000117151	asd	C	2318	rs116579508	unconditioned	3.07665e-11	0.887118	2.63229e-12	0.075862	0.0370203	24.2046	OID30710	no_MHC	UKB
rs142997632	1	84928082	CTBS	ENSG00000117151	asd	C	2320	rs12736243	unconditioned	2.98491e-14	0.914643	2.53717e-15	0.0777371	0.00762017	31.1426	OID30710	no_MHC	UKB
rs142997632	1	84928082	CTBS	ENSG00000117151	asd	C	2311	rs12742176	unconditioned	1.55138e-27	0.914948	1.31748e-28	0.0776926	0.00735985	61.7307	OID30710	no_MHC	UKB
rs142997632	1	84928082	CTBS	ENSG00000117151	asd	C	2316	rs140797892	unconditioned	5.28714e-09	0.90244	4.49694e-10	0.0767356	0.0208246	19.058	OID30710	no_MHC	UKB
rs142997632	1	84928082	CTBS	ENSG00000117151	asd	C	2311	rs142848192	unconditioned	1.11777e-21	0.896475	9.49497e-23	0.076124	0.0274007	48.2429	OID30710	no_MHC	UKB
rs142997632	1	84928082	CTBS	ENSG00000117151	asd	C	2311	rs1770569	unconditioned	0.00018574	0.89947	1.57766e-05	0.0763761	0.0239528	8.59116	OID30710	no_MHC	UKB
rs142997632	1	84928082	CTBS	ENSG00000117151	asd	C	2310	rs188418335	unconditioned	0.0490103	0.85625	0.0041617	0.0726904	0.0178878	3.01572	OID30710	no_MHC	UKB
rs142997632	1	84928082	CTBS	ENSG00000117151	asd	C	2312	rs36090742	unconditioned	0.00019292	0.91279	1.63856e-05	0.077518	0.00948304	8.55323	OID30710	no_MHC	UKB
rs142997632	1	84928082	CTBS	ENSG00000117151	asd	C	2322	rs6657708	unconditioned	8.01514e-31	0.897232	6.83462e-32	0.0764819	0.0262864	69.2988	OID30710	no_MHC	UKB
rs142997632	1	84928082	CTBS	ENSG00000117151	asd	C	2340	rs6663802	unconditioned	5.41133e-06	0.914576	4.60728e-07	0.0778606	0.0075576	12.127	OID30710	no_MHC	UKB
rs142997632	1	84928082	CTBS	ENSG00000117151	asd	C	2311	rs72718767	unconditioned	1.53777e-05	0.883198	1.30682e-06	0.0750139	0.0417711	11.0826	OID30710	no_MHC	UKB
rs142997632	1	84928082	CTBS	ENSG00000117151	asd	C	2317	rs72948416	unconditioned	2.00728e-14	0.902986	1.70773e-15	0.0768028	0.0202112	31.5394	OID30710	no_MHC	UKB
rs142997632	1	84928082	CTBS	ENSG00000117151	asd	C	2317	rs7340034	unconditioned	2.31321e-31	0.904081	1.96797e-32	0.076896	0.0190231	70.5415	OID30710	no_MHC	UKB
rs142997632	1	84928082	CTBS	ENSG00000117151	asd	C	2312	rs76069520	unconditioned	2.63317e-07	0.906479	2.23691e-08	0.0769902	0.0165307	15.1499	OID30710	no_MHC	UKB
rs142997632	1	84928082	CTBS	ENSG00000117151	asd	C	2318	rs78168108	unconditioned	4.01961e-05	0.860549	3.441e-06	0.0736018	0.0658058	10.1217	OID30710	no_MHC	UKB
rs142997632	1	84928082	CTBS	ENSG00000117151	asd	C	2313	rs880412	unconditioned	1.403e-20	0.914613	1.19179e-21	0.0776848	0.0077024	45.7131	OID30710	no_MHC	UKB
rs142997632	1	84928082	CTBS	ENSG00000117151	bipolar	C	2644	unconditioned	unconditioned	0	0.86729	0	0.11016	0.0225507	2024.22	OID30710	no_MHC	UKB
rs142997632	1	84928082	CTBS	ENSG00000117151	bipolar	C	2301	rs1107681	unconditioned	2.24171e-07	0.895568	2.50243e-08	0.0999683	0.00446342	15.3109	OID30710	no_MHC	UKB
rs142997632	1	84928082	CTBS	ENSG00000117151	bipolar	C	2341	rs112074520	unconditioned	2.30582e-35	0.890509	2.58641e-36	0.0998777	0.00961281	79.755	OID30710	no_MHC	UKB
rs142997632	1	84928082	CTBS	ENSG00000117151	bipolar	C	2299	rs112472418	unconditioned	5.47833e-06	0.881859	6.1159e-07	0.0984292	0.0197062	12.1147	OID30710	no_MHC	UKB
rs142997632	1	84928082	CTBS	ENSG00000117151	bipolar	C	2305	rs116579508	unconditioned	0.0374411	0.848319	0.00419444	0.0950202	0.0150248	3.28499	OID30710	no_MHC	UKB
rs142997632	1	84928082	CTBS	ENSG00000117151	bipolar	C	2307	rs12736243	unconditioned	0.001683	0.886226	0.000189677	0.0998669	0.012034	6.38717	OID30710	no_MHC	UKB
rs142997632	1	84928082	CTBS	ENSG00000117151	bipolar	C	2299	rs12742176	unconditioned	1.50187e-27	0.885744	1.67659e-28	0.0988629	0.0153931	61.7631	OID30710	no_MHC	UKB
rs142997632	1	84928082	CTBS	ENSG00000117151	bipolar	C	2303	rs140797892	unconditioned	1.60255e-07	0.889585	1.7897e-08	0.099336	0.0110784	15.6465	OID30710	no_MHC	UKB
rs142997632	1	84928082	CTBS	ENSG00000117151	bipolar	C	2299	rs142848192	unconditioned	1.09872e-21	0.881208	1.2266e-22	0.0983567	0.0204349	48.2601	OID30710	no_MHC	UKB
rs142997632	1	84928082	CTBS	ENSG00000117151	bipolar	C	2299	rs1770569	unconditioned	0.000183871	0.890295	2.05248e-05	0.0993698	0.010131	8.60128	OID30710	no_MHC	UKB
rs142997632	1	84928082	CTBS	ENSG00000117151	bipolar	C	2299	rs188418335	unconditioned	2.86942e-07	0.770932	3.20805e-08	0.0860481	0.143019	15.064	OID30710	no_MHC	UKB
rs142997632	1	84928082	CTBS	ENSG00000117151	bipolar	C	2300	rs36090742	unconditioned	0.000166016	0.785343	1.85848e-05	0.0877893	0.126683	8.70343	OID30710	no_MHC	UKB
rs142997632	1	84928082	CTBS	ENSG00000117151	bipolar	C	2310	rs6657708	unconditioned	7.38518e-31	0.826762	8.31083e-32	0.0929585	0.0802796	69.3807	OID30710	no_MHC	UKB
rs142997632	1	84928082	CTBS	ENSG00000117151	bipolar	C	2326	rs6663802	unconditioned	5.24829e-06	0.881271	5.87866e-07	0.0986921	0.0200309	12.1576	OID30710	no_MHC	UKB
rs142997632	1	84928082	CTBS	ENSG00000117151	bipolar	C	2299	rs72718767	unconditioned	1.52372e-05	0.875128	1.70129e-06	0.0976842	0.0271707	11.0918	OID30710	no_MHC	UKB
rs142997632	1	84928082	CTBS	ENSG00000117151	bipolar	C	2304	rs72948416	unconditioned	1.95708e-14	0.880415	2.1861e-15	0.098323	0.0212616	31.5647	OID30710	no_MHC	UKB
rs142997632	1	84928082	CTBS	ENSG00000117151	bipolar	C	2304	rs7340034	unconditioned	2.25736e-31	0.882284	2.52147e-32	0.0985317	0.0191842	70.5659	OID30710	no_MHC	UKB
rs142997632	1	84928082	CTBS	ENSG00000117151	bipolar	C	2300	rs76069520	unconditioned	2.58631e-07	0.890339	2.88732e-08	0.0993861	0.0102748	15.1679	OID30710	no_MHC	UKB
rs142997632	1	84928082	CTBS	ENSG00000117151	bipolar	C	2306	rs78168108	unconditioned	4.01767e-05	0.860122	4.50239e-06	0.0963459	0.0434877	10.1222	OID30710	no_MHC	UKB
rs142997632	1	84928082	CTBS	ENSG00000117151	bipolar	C	2301	rs880412	unconditioned	1.35895e-20	0.885889	1.51728e-21	0.0988951	0.0152158	45.745	OID30710	no_MHC	UKB
rs142997632	1	84928082	CTBS	ENSG00000117151	bipolar_noukb	C	2649	unconditioned	unconditioned	0	0.875935	0	0.107332	0.0167326	2024.21	OID30710	no_MHC	UKB
rs142997632	1	84928082	CTBS	ENSG00000117151	bipolar_noukb	C	2303	rs1107681	unconditioned	2.2507e-07	0.899154	2.40949e-08	0.0962543	0.00459116	15.3069	OID30710	no_MHC	UKB
rs142997632	1	84928082	CTBS	ENSG00000117151	bipolar_noukb	C	2344	rs112074520	unconditioned	2.31464e-35	0.893927	2.4908e-36	0.0961863	0.00988637	79.7512	OID30710	no_MHC	UKB
rs142997632	1	84928082	CTBS	ENSG00000117151	bipolar_noukb	C	2301	rs112472418	unconditioned	5.48198e-06	0.882444	5.86932e-07	0.0944564	0.0230936	12.114	OID30710	no_MHC	UKB
rs142997632	1	84928082	CTBS	ENSG00000117151	bipolar_noukb	C	2307	rs116579508	unconditioned	0.0375808	0.851479	0.00403745	0.0914623	0.0154403	3.28126	OID30710	no_MHC	UKB
rs142997632	1	84928082	CTBS	ENSG00000117151	bipolar_noukb	C	2309	rs12736243	unconditioned	0.00168978	0.889792	0.000182665	0.0961739	0.012162	6.38316	OID30710	no_MHC	UKB
rs142997632	1	84928082	CTBS	ENSG00000117151	bipolar_noukb	C	2301	rs12742176	unconditioned	1.50727e-27	0.888925	1.61365e-28	0.0951502	0.0159248	61.7595	OID30710	no_MHC	UKB
rs142997632	1	84928082	CTBS	ENSG00000117151	bipolar_noukb	C	2306	rs140797892	unconditioned	5.23002e-09	0.892692	5.60228e-10	0.0956114	0.011697	19.0689	OID30710	no_MHC	UKB
rs142997632	1	84928082	CTBS	ENSG00000117151	bipolar_noukb	C	2301	rs142848192	unconditioned	1.10809e-21	0.888732	1.1863e-22	0.0951295	0.0161387	48.2516	OID30710	no_MHC	UKB
rs142997632	1	84928082	CTBS	ENSG00000117151	bipolar_noukb	C	2301	rs1770569	unconditioned	0.000184796	0.894767	1.97822e-05	0.0957744	0.00925412	8.59626	OID30710	no_MHC	UKB
rs142997632	1	84928082	CTBS	ENSG00000117151	bipolar_noukb	C	2301	rs188418335	unconditioned	3.10261e-07	0.833592	3.3239e-08	0.0892274	0.0771803	14.9859	OID30710	no_MHC	UKB
rs142997632	1	84928082	CTBS	ENSG00000117151	bipolar_noukb	C	2302	rs36090742	unconditioned	0.000169418	0.801432	1.81835e-05	0.0859046	0.112476	8.68314	OID30710	no_MHC	UKB
rs142997632	1	84928082	CTBS	ENSG00000117151	bipolar_noukb	C	2312	rs6657708	unconditioned	7.06283e-31	0.79071	7.66354e-32	0.0856724	0.123618	69.4253	OID30710	no_MHC	UKB
rs142997632	1	84928082	CTBS	ENSG00000117151	bipolar_noukb	C	2328	rs6663802	unconditioned	5.28381e-06	0.88723	5.674e-07	0.0952573	0.0175068	12.1509	OID30710	no_MHC	UKB
rs142997632	1	84928082	CTBS	ENSG00000117151	bipolar_noukb	C	2301	rs72718767	unconditioned	1.53027e-05	0.878893	1.63864e-06	0.0940863	0.0270041	11.0875	OID30710	no_MHC	UKB
rs142997632	1	84928082	CTBS	ENSG00000117151	bipolar_noukb	C	2307	rs72948416	unconditioned	1.97546e-14	0.888689	2.11642e-15	0.0951944	0.0161168	31.5554	OID30710	no_MHC	UKB
rs142997632	1	84928082	CTBS	ENSG00000117151	bipolar_noukb	C	2307	rs7340034	unconditioned	2.27561e-31	0.889437	2.43798e-32	0.0952745	0.0152883	70.5579	OID30710	no_MHC	UKB
rs142997632	1	84928082	CTBS	ENSG00000117151	bipolar_noukb	C	2302	rs76069520	unconditioned	2.59655e-07	0.893864	2.77995e-08	0.0956895	0.010446	15.1639	OID30710	no_MHC	UKB
rs142997632	1	84928082	CTBS	ENSG00000117151	bipolar_noukb	C	2308	rs78168108	unconditioned	4.05621e-05	0.868369	4.35926e-06	0.0932864	0.0382994	10.1127	OID30710	no_MHC	UKB
rs142997632	1	84928082	CTBS	ENSG00000117151	bipolar_noukb	C	2303	rs880412	unconditioned	1.36219e-20	0.887999	1.45861e-21	0.0950684	0.0169326	45.7426	OID30710	no_MHC	UKB
rs142997632	1	84928082	CTBS	ENSG00000117151	depression_Als_noukb_included	C	2528	unconditioned	unconditioned	0	0.951412	0	0.0423776	0.00621042	2024.12	OID30710	no_MHC	UKB
rs142997632	1	84928082	CTBS	ENSG00000117151	depression_Als_noukb_included	C	2246	rs1107681	unconditioned	2.40115e-07	0.95919	9.50558e-09	0.0379692	0.00284009	15.2421	OID30710	no_MHC	UKB
rs142997632	1	84928082	CTBS	ENSG00000117151	depression_Als_noukb_included	C	2287	rs112074520	unconditioned	2.47824e-35	0.957216	9.85235e-37	0.0380498	0.00473467	79.6829	OID30710	no_MHC	UKB
rs142997632	1	84928082	CTBS	ENSG00000117151	depression_Als_noukb_included	C	2244	rs112472418	unconditioned	5.93934e-06	0.956051	2.3511e-07	0.0378394	0.00610357	12.0339	OID30710	no_MHC	UKB
rs142997632	1	84928082	CTBS	ENSG00000117151	depression_Als_noukb_included	C	2250	rs116579508	unconditioned	0.0407035	0.911807	0.00161257	0.0361137	0.00976306	3.20144	OID30710	no_MHC	UKB
rs142997632	1	84928082	CTBS	ENSG00000117151	depression_Als_noukb_included	C	2252	rs12736243	unconditioned	0.00179876	0.947104	7.20521e-05	0.0379246	0.0131009	6.32066	OID30710	no_MHC	UKB
rs142997632	1	84928082	CTBS	ENSG00000117151	depression_Als_noukb_included	C	2244	rs12742176	unconditioned	1.62752e-27	0.959797	6.4419e-29	0.0379876	0.0022153	61.6827	OID30710	no_MHC	UKB
rs142997632	1	84928082	CTBS	ENSG00000117151	depression_Als_noukb_included	C	2249	rs140797892	unconditioned	5.59204e-09	0.954487	2.21589e-10	0.0378145	0.00769873	19.0019	OID30710	no_MHC	UKB
rs142997632	1	84928082	CTBS	ENSG00000117151	depression_Als_noukb_included	C	2244	rs142848192	unconditioned	1.18753e-21	0.952548	4.70134e-23	0.0377007	0.00975124	48.1824	OID30710	no_MHC	UKB
rs142997632	1	84928082	CTBS	ENSG00000117151	depression_Als_noukb_included	C	2244	rs1770569	unconditioned	0.000198074	0.958971	7.84008e-06	0.0379547	0.00286823	8.52687	OID30710	no_MHC	UKB
rs142997632	1	84928082	CTBS	ENSG00000117151	depression_Als_noukb_included	C	2243	rs188418335	unconditioned	0.052301	0.893671	0.00207001	0.0353538	0.0166046	2.95074	OID30710	no_MHC	UKB
rs142997632	1	84928082	CTBS	ENSG00000117151	depression_Als_noukb_included	C	2245	rs36090742	unconditioned	0.00018944	0.89606	7.52668e-06	0.0355333	0.0682101	8.57144	OID30710	no_MHC	UKB
rs142997632	1	84928082	CTBS	ENSG00000117151	depression_Als_noukb_included	C	2255	rs6657708	unconditioned	8.20187e-31	0.918626	3.27697e-32	0.036658	0.0447156	69.2758	OID30710	no_MHC	UKB
rs142997632	1	84928082	CTBS	ENSG00000117151	depression_Als_noukb_included	C	2271	rs6663802	unconditioned	5.70015e-06	0.957073	2.26036e-07	0.0379472	0.00497402	12.075	OID30710	no_MHC	UKB
rs142997632	1	84928082	CTBS	ENSG00000117151	depression_Als_noukb_included	C	2244	rs72718767	unconditioned	1.61083e-05	0.925194	6.37641e-07	0.0365854	0.0382035	11.0362	OID30710	no_MHC	UKB
rs142997632	1	84928082	CTBS	ENSG00000117151	depression_Als_noukb_included	C	2250	rs72948416	unconditioned	2.12446e-14	0.95581	8.41974e-16	0.0378746	0.00631519	31.4827	OID30710	no_MHC	UKB
rs142997632	1	84928082	CTBS	ENSG00000117151	depression_Als_noukb_included	C	2250	rs7340034	unconditioned	2.44446e-31	0.955666	9.688e-33	0.0378689	0.00646506	70.4863	OID30710	no_MHC	UKB
rs142997632	1	84928082	CTBS	ENSG00000117151	depression_Als_noukb_included	C	2245	rs76069520	unconditioned	2.77789e-07	0.956262	1.0998e-08	0.0378536	0.00588367	15.0964	OID30710	no_MHC	UKB
rs142997632	1	84928082	CTBS	ENSG00000117151	depression_Als_noukb_included	C	2251	rs78168108	unconditioned	4.47019e-05	0.95695	1.77121e-06	0.0379118	0.00509136	10.0155	OID30710	no_MHC	UKB
rs142997632	1	84928082	CTBS	ENSG00000117151	depression_Als_noukb_included	C	2246	rs880412	unconditioned	1.47169e-20	0.959328	5.82636e-22	0.0379768	0.00269486	45.6653	OID30710	no_MHC	UKB
rs142997632	1	84928082	CTBS	ENSG00000117151	depression_Als_ukb_included	C	2613	unconditioned	unconditioned	0	0.93548	0	0.0598032	0.00471717	2024.11	OID30710	no_MHC	UKB
rs142997632	1	84928082	CTBS	ENSG00000117151	depression_Als_ukb_included	C	2270	rs1107681	unconditioned	2.38478e-07	0.952715	1.13124e-08	0.0451908	0.00209381	15.249	OID30710	no_MHC	UKB
rs142997632	1	84928082	CTBS	ENSG00000117151	depression_Als_ukb_included	C	2311	rs112074520	unconditioned	2.46287e-35	0.951182	1.17193e-36	0.0452576	0.00356082	79.6892	OID30710	no_MHC	UKB
rs142997632	1	84928082	CTBS	ENSG00000117151	depression_Als_ukb_included	C	2268	rs112472418	unconditioned	5.89929e-06	0.949618	2.79833e-07	0.0450397	0.00533587	12.0407	OID30710	no_MHC	UKB
rs142997632	1	84928082	CTBS	ENSG00000117151	depression_Als_ukb_included	C	2274	rs116579508	unconditioned	0.0402845	0.902343	0.0019134	0.0428461	0.0126133	3.21179	OID30710	no_MHC	UKB
rs142997632	1	84928082	CTBS	ENSG00000117151	depression_Als_ukb_included	C	2276	rs12736243	unconditioned	0.00174613	0.919431	8.53575e-05	0.0449115	0.0338258	6.35035	OID30710	no_MHC	UKB
rs142997632	1	84928082	CTBS	ENSG00000117151	depression_Als_ukb_included	C	2268	rs12742176	unconditioned	1.6154e-27	0.952691	7.6621e-29	0.0451855	0.00212325	61.6902	OID30710	no_MHC	UKB
rs142997632	1	84928082	CTBS	ENSG00000117151	depression_Als_ukb_included	C	2273	rs140797892	unconditioned	5.56823e-09	0.950419	2.64268e-10	0.0451024	0.00447896	19.0062	OID30710	no_MHC	UKB
rs142997632	1	84928082	CTBS	ENSG00000117151	depression_Als_ukb_included	C	2268	rs142848192	unconditioned	1.18418e-21	0.949767	5.61716e-23	0.0450469	0.00518565	48.1852	OID30710	no_MHC	UKB
rs142997632	1	84928082	CTBS	ENSG00000117151	depression_Als_ukb_included	C	2268	rs1770569	unconditioned	0.000196637	0.952076	9.32671e-06	0.0451555	0.0025627	8.53415	OID30710	no_MHC	UKB
rs142997632	1	84928082	CTBS	ENSG00000117151	depression_Als_ukb_included	C	2268	rs188418335	unconditioned	3.52143e-07	0.946126	1.67053e-08	0.0448741	0.00899993	14.8592	OID30710	no_MHC	UKB
rs142997632	1	84928082	CTBS	ENSG00000117151	depression_Als_ukb_included	C	2269	rs36090742	unconditioned	0.000159079	0.752504	7.63578e-06	0.0359087	0.211421	8.74611	OID30710	no_MHC	UKB
rs142997632	1	84928082	CTBS	ENSG00000117151	depression_Als_ukb_included	C	2279	rs6657708	unconditioned	8.43255e-31	0.944081	4.00896e-32	0.0448719	0.0110474	69.248	OID30710	no_MHC	UKB
rs142997632	1	84928082	CTBS	ENSG00000117151	depression_Als_ukb_included	C	2295	rs6663802	unconditioned	5.67283e-06	0.952547	2.69411e-07	0.0452356	0.00221136	12.0798	OID30710	no_MHC	UKB
rs142997632	1	84928082	CTBS	ENSG00000117151	depression_Als_ukb_included	C	2268	rs72718767	unconditioned	1.65026e-05	0.947809	7.82782e-07	0.0449511	0.0072229	11.012	OID30710	no_MHC	UKB
rs142997632	1	84928082	CTBS	ENSG00000117151	depression_Als_ukb_included	C	2274	rs72948416	unconditioned	2.11191e-14	0.950078	1.00242e-15	0.0450908	0.00483092	31.4886	OID30710	no_MHC	UKB
rs142997632	1	84928082	CTBS	ENSG00000117151	depression_Als_ukb_included	C	2274	rs7340034	unconditioned	2.43149e-31	0.950376	1.1541e-32	0.0451049	0.0045188	70.4916	OID30710	no_MHC	UKB
rs142997632	1	84928082	CTBS	ENSG00000117151	depression_Als_ukb_included	C	2269	rs76069520	unconditioned	2.75758e-07	0.949295	1.30822e-08	0.0450297	0.00567515	15.1037	OID30710	no_MHC	UKB
rs142997632	1	84928082	CTBS	ENSG00000117151	depression_Als_ukb_included	C	2275	rs78168108	unconditioned	4.42051e-05	0.946347	2.10001e-06	0.0449485	0.00865827	10.0267	OID30710	no_MHC	UKB
rs142997632	1	84928082	CTBS	ENSG00000117151	depression_Als_ukb_included	C	2270	rs880412	unconditioned	1.46196e-20	0.953036	6.93491e-22	0.0452061	0.00175802	45.6719	OID30710	no_MHC	UKB
rs142997632	1	84928082	CTBS	ENSG00000117151	schizophrenia	C	2674	unconditioned	unconditioned	0	0.896559	0	0.0867951	0.016646	2024.19	OID30710	no_MHC	UKB
rs142997632	1	84928082	CTBS	ENSG00000117151	schizophrenia	C	2302	rs1107681	unconditioned	2.36893e-07	0.946394	1.23432e-08	0.0493071	0.00429878	15.2557	OID30710	no_MHC	UKB
rs142997632	1	84928082	CTBS	ENSG00000117151	schizophrenia	C	2343	rs112074520	unconditioned	2.41713e-35	0.933499	1.29116e-36	0.0498482	0.0166531	79.7079	OID30710	no_MHC	UKB
rs142997632	1	84928082	CTBS	ENSG00000117151	schizophrenia	C	2300	rs112472418	unconditioned	5.83515e-06	0.939297	3.04031e-07	0.0489287	0.0117681	12.0516	OID30710	no_MHC	UKB
rs142997632	1	84928082	CTBS	ENSG00000117151	schizophrenia	C	2306	rs116579508	unconditioned	0.0397443	0.900507	0.00207322	0.0469634	0.0107121	3.22529	OID30710	no_MHC	UKB
rs142997632	1	84928082	CTBS	ENSG00000117151	schizophrenia	C	2308	rs12736243	unconditioned	0.00177064	0.932372	9.23161e-05	0.0485941	0.0171707	6.33642	OID30710	no_MHC	UKB
rs142997632	1	84928082	CTBS	ENSG00000117151	schizophrenia	C	2300	rs12742176	unconditioned	1.60389e-27	0.945909	8.35559e-29	0.0492731	0.00481811	61.6974	OID30710	no_MHC	UKB
rs142997632	1	84928082	CTBS	ENSG00000117151	schizophrenia	C	2312	rs140797892	unconditioned	1.57598e-37	0.627929	8.78903e-39	0.0346814	0.33739	84.7408	OID30710	no_MHC	UKB
rs142997632	1	84928082	CTBS	ENSG00000117151	schizophrenia	C	2300	rs142848192	unconditioned	7.98769e-22	0.640635	4.2015e-23	0.0333712	0.325994	48.579	OID30710	no_MHC	UKB
rs142997632	1	84928082	CTBS	ENSG00000117151	schizophrenia	C	2300	rs1770569	unconditioned	0.00019506	0.944472	1.01619e-05	0.0491972	0.00612591	8.5422	OID30710	no_MHC	UKB
rs142997632	1	84928082	CTBS	ENSG00000117151	schizophrenia	C	2300	rs188418335	unconditioned	3.2486e-07	0.872803	1.69526e-08	0.045465	0.0817315	14.9399	OID30710	no_MHC	UKB
rs142997632	1	84928082	CTBS	ENSG00000117151	schizophrenia	C	2301	rs36090742	unconditioned	0.000199917	0.945717	1.04158e-05	0.0492677	0.00480514	8.51761	OID30710	no_MHC	UKB
rs142997632	1	84928082	CTBS	ENSG00000117151	schizophrenia	C	2311	rs6657708	unconditioned	8.34352e-31	0.934036	4.363e-32	0.0488255	0.0171381	69.2587	OID30710	no_MHC	UKB
rs142997632	1	84928082	CTBS	ENSG00000117151	schizophrenia	C	2327	rs6663802	unconditioned	5.63034e-06	0.945293	2.94018e-07	0.0493581	0.00534329	12.0873	OID30710	no_MHC	UKB
rs142997632	1	84928082	CTBS	ENSG00000117151	schizophrenia	C	2300	rs72718767	unconditioned	1.52411e-05	0.875353	7.96983e-07	0.0456947	0.0789363	11.0915	OID30710	no_MHC	UKB
rs142997632	1	84928082	CTBS	ENSG00000117151	schizophrenia	C	2306	rs72948416	unconditioned	2.07943e-14	0.935452	1.08913e-15	0.04898	0.0155678	31.5041	OID30710	no_MHC	UKB
rs142997632	1	84928082	CTBS	ENSG00000117151	schizophrenia	C	2306	rs7340034	unconditioned	2.3877e-31	0.933219	1.25065e-32	0.0488631	0.0179176	70.5098	OID30710	no_MHC	UKB
rs142997632	1	84928082	CTBS	ENSG00000117151	schizophrenia	C	2301	rs76069520	unconditioned	2.59754e-07	0.894205	1.35661e-08	0.0466423	0.0591523	15.1635	OID30710	no_MHC	UKB
rs142997632	1	84928082	CTBS	ENSG00000117151	schizophrenia	C	2307	rs78168108	unconditioned	4.36667e-05	0.934839	2.27828e-06	0.0487582	0.0163573	10.0389	OID30710	no_MHC	UKB
rs142997632	1	84928082	CTBS	ENSG00000117151	schizophrenia	C	2302	rs880412	unconditioned	1.44861e-20	0.944338	7.54902e-22	0.0492052	0.00645647	45.6811	OID30710	no_MHC	UKB
rs17374048	1	84945339	CTBS	ENSG00000117151	adhd	C	2462	unconditioned	unconditioned	0	0.868378	0	0.118135	0.0134871	2024.18	OID30710	no_MHC	UKB
rs17374048	1	84945339	CTBS	ENSG00000117151	adhd	C	2258	rs1107681	unconditioned	2.15719e-07	0.861215	2.60041e-08	0.103781	0.0350032	15.3493	OID30710	no_MHC	UKB
rs17374048	1	84945339	CTBS	ENSG00000117151	adhd	C	2299	rs112074520	unconditioned	2.27817e-35	0.881232	2.7522e-36	0.106447	0.0123207	79.7671	OID30710	no_MHC	UKB
rs17374048	1	84945339	CTBS	ENSG00000117151	adhd	C	2256	rs112472418	unconditioned	5.46309e-06	0.881644	6.57968e-07	0.106172	0.0121775	12.1175	OID30710	no_MHC	UKB
rs17374048	1	84945339	CTBS	ENSG00000117151	adhd	C	2262	rs116579508	unconditioned	0.056471	0.747018	0.00680493	0.0899181	0.0997879	2.87403	OID30710	no_MHC	UKB
rs17374048	1	84945339	CTBS	ENSG00000117151	adhd	C	2264	rs12736243	unconditioned	0.00165616	0.871246	0.000199601	0.104981	0.0219171	6.40325	OID30710	no_MHC	UKB
rs17374048	1	84945339	CTBS	ENSG00000117151	adhd	C	2256	rs12742176	unconditioned	1.47863e-27	0.867663	1.78111e-28	0.104488	0.027849	61.7787	OID30710	no_MHC	UKB
rs17374048	1	84945339	CTBS	ENSG00000117151	adhd	C	2261	rs140797892	unconditioned	5.14754e-09	0.882451	6.20287e-10	0.106326	0.0112237	19.0847	OID30710	no_MHC	UKB
rs17374048	1	84945339	CTBS	ENSG00000117151	adhd	C	2256	rs142848192	unconditioned	3.06606e-22	0.246415	3.78238e-23	0.0296746	0.72391	49.5365	OID30710	no_MHC	UKB
rs17374048	1	84945339	CTBS	ENSG00000117151	adhd	C	2256	rs1770569	unconditioned	0.000181377	0.877644	2.18455e-05	0.105689	0.016463	8.61493	OID30710	no_MHC	UKB
rs17374048	1	84945339	CTBS	ENSG00000117151	adhd	C	2255	rs188418335	unconditioned	0.0476426	0.746552	0.00573737	0.0897933	0.110275	3.04403	OID30710	no_MHC	UKB
rs17374048	1	84945339	CTBS	ENSG00000117151	adhd	C	2257	rs36090742	unconditioned	0.000187261	0.885007	2.25534e-05	0.106581	0.00820269	8.58301	OID30710	no_MHC	UKB
rs17374048	1	84945339	CTBS	ENSG00000117151	adhd	C	2267	rs6657708	unconditioned	7.79687e-31	0.875472	9.40859e-32	0.105625	0.0189023	69.3264	OID30710	no_MHC	UKB
rs17374048	1	84945339	CTBS	ENSG00000117151	adhd	C	2283	rs6663802	unconditioned	5.18131e-06	0.869473	6.45194e-07	0.108247	0.0222743	12.1705	OID30710	no_MHC	UKB
rs17374048	1	84945339	CTBS	ENSG00000117151	adhd	C	2256	rs72718767	unconditioned	1.29717e-05	0.744939	1.56614e-06	0.0897747	0.165272	11.2527	OID30710	no_MHC	UKB
rs17374048	1	84945339	CTBS	ENSG00000117151	adhd	C	2262	rs72948416	unconditioned	1.95256e-14	0.880726	2.35316e-15	0.106129	0.0131452	31.5671	OID30710	no_MHC	UKB
rs17374048	1	84945339	CTBS	ENSG00000117151	adhd	C	2262	rs7340034	unconditioned	2.24085e-31	0.880374	2.7006e-32	0.106086	0.0135399	70.5733	OID30710	no_MHC	UKB
rs17374048	1	84945339	CTBS	ENSG00000117151	adhd	C	2257	rs76069520	unconditioned	1.45133e-07	0.499213	1.77409e-08	0.0605832	0.440203	15.7456	OID30710	no_MHC	UKB
rs17374048	1	84945339	CTBS	ENSG00000117151	adhd	C	2263	rs78168108	unconditioned	4.12907e-05	0.883166	4.97612e-06	0.106424	0.0103639	10.0949	OID30710	no_MHC	UKB
rs17374048	1	84945339	CTBS	ENSG00000117151	adhd	C	2258	rs880412	unconditioned	1.31167e-20	0.850808	1.58127e-21	0.102522	0.0466706	45.7804	OID30710	no_MHC	UKB
rs17374048	1	84945339	CTBS	ENSG00000117151	alzheimers	C	3426	unconditioned	unconditioned	0	0.944818	0	0.0521335	0.00304807	2024.19	OID30710	no_MHC	UKB
rs17374048	1	84945339	CTBS	ENSG00000117151	alzheimers	C	2361	rs1107681	unconditioned	3.79389e-07	0.97347	9.89615e-09	0.0253913	0.00113854	14.7847	OID30710	no_MHC	UKB
rs17374048	1	84945339	CTBS	ENSG00000117151	alzheimers	C	2405	rs112074520	unconditioned	2.49874e-35	0.968794	6.58503e-37	0.0255254	0.00568082	79.6747	OID30710	no_MHC	UKB
rs17374048	1	84945339	CTBS	ENSG00000117151	alzheimers	C	2360	rs112472418	unconditioned	5.99024e-06	0.966839	1.56287e-07	0.0252172	0.00793752	12.0254	OID30710	no_MHC	UKB
rs17374048	1	84945339	CTBS	ENSG00000117151	alzheimers	C	2366	rs116579508	unconditioned	0.0407233	0.930753	0.00106461	0.0243291	0.00312987	3.20096	OID30710	no_MHC	UKB
rs17374048	1	84945339	CTBS	ENSG00000117151	alzheimers	C	2369	rs12736243	unconditioned	3.16203e-14	0.968517	8.25276e-16	0.0252716	0.0062113	31.085	OID30710	no_MHC	UKB
rs17374048	1	84945339	CTBS	ENSG00000117151	alzheimers	C	2360	rs12742176	unconditioned	1.65839e-27	0.973477	4.32564e-29	0.0253904	0.00113243	61.6639	OID30710	no_MHC	UKB
rs17374048	1	84945339	CTBS	ENSG00000117151	alzheimers	C	2373	rs140797892	unconditioned	2.108e-37	0.964736	5.52004e-39	0.0252528	0.0100108	84.4499	OID30710	no_MHC	UKB
rs17374048	1	84945339	CTBS	ENSG00000117151	alzheimers	C	2360	rs142848192	unconditioned	1.20942e-21	0.971242	3.15485e-23	0.0253321	0.0034261	48.1641	OID30710	no_MHC	UKB
rs17374048	1	84945339	CTBS	ENSG00000117151	alzheimers	C	2360	rs1770569	unconditioned	0.000200842	0.972541	5.23874e-06	0.0253658	0.00188669	8.51299	OID30710	no_MHC	UKB
rs17374048	1	84945339	CTBS	ENSG00000117151	alzheimers	C	2360	rs188418335	unconditioned	3.51769e-07	0.945702	9.1859e-09	0.0246659	0.0296322	14.8603	OID30710	no_MHC	UKB
rs17374048	1	84945339	CTBS	ENSG00000117151	alzheimers	C	2361	rs36090742	unconditioned	0.000205766	0.973164	5.36736e-06	0.0253835	0.00124177	8.48877	OID30710	no_MHC	UKB
rs17374048	1	84945339	CTBS	ENSG00000117151	alzheimers	C	2370	rs6657708	unconditioned	8.67719e-31	0.971259	2.26677e-32	0.0253692	0.00337161	69.2194	OID30710	no_MHC	UKB
rs17374048	1	84945339	CTBS	ENSG00000117151	alzheimers	C	2389	rs6663802	unconditioned	5.74569e-06	0.970963	1.52266e-07	0.0257281	0.00330347	12.0671	OID30710	no_MHC	UKB
rs17374048	1	84945339	CTBS	ENSG00000117151	alzheimers	C	2360	rs72718767	unconditioned	1.68696e-05	0.968706	4.40112e-07	0.0252667	0.0060099	10.99	OID30710	no_MHC	UKB
rs17374048	1	84945339	CTBS	ENSG00000117151	alzheimers	C	2366	rs72948416	unconditioned	2.15555e-14	0.971632	5.62729e-16	0.0253625	0.00300573	31.4681	OID30710	no_MHC	UKB
rs17374048	1	84945339	CTBS	ENSG00000117151	alzheimers	C	2366	rs7340034	unconditioned	2.47783e-31	0.971724	6.46862e-33	0.0253649	0.00291089	70.4728	OID30710	no_MHC	UKB
rs17374048	1	84945339	CTBS	ENSG00000117151	alzheimers	C	2361	rs76069520	unconditioned	2.82331e-07	0.971577	7.36561e-09	0.0253439	0.00307861	15.0802	OID30710	no_MHC	UKB
rs17374048	1	84945339	CTBS	ENSG00000117151	alzheimers	C	2367	rs78168108	unconditioned	4.51391e-05	0.965782	1.18054e-06	0.0252494	0.00892224	10.0058	OID30710	no_MHC	UKB
rs17374048	1	84945339	CTBS	ENSG00000117151	alzheimers	C	2361	rs880412	unconditioned	1.49913e-20	0.972763	3.91071e-22	0.0253742	0.00186265	45.6468	OID30710	no_MHC	UKB
rs17374048	1	84945339	CTBS	ENSG00000117151	alzheimers_noukb	C	3488	unconditioned	unconditioned	0	0.875551	0	0.109784	0.0146657	2024.24	OID30710	no_MHC	UKB
rs17374048	1	84945339	CTBS	ENSG00000117151	alzheimers_noukb	C	2364	rs1107681	unconditioned	2.38067e-07	0.95117	1.09763e-08	0.0438494	0.00498019	15.2507	OID30710	no_MHC	UKB
rs17374048	1	84945339	CTBS	ENSG00000117151	alzheimers_noukb	C	2406	rs112074520	unconditioned	2.43054e-35	0.942271	1.12993e-36	0.0437913	0.0139374	79.7024	OID30710	no_MHC	UKB
rs17374048	1	84945339	CTBS	ENSG00000117151	alzheimers_noukb	C	2362	rs112472418	unconditioned	5.78216e-06	0.933266	2.66647e-07	0.0430143	0.0237133	12.0607	OID30710	no_MHC	UKB
rs17374048	1	84945339	CTBS	ENSG00000117151	alzheimers_noukb	C	2369	rs116579508	unconditioned	3.23974e-11	0.933713	1.49941e-12	0.0431907	0.0230967	24.1529	OID30710	no_MHC	UKB
rs17374048	1	84945339	CTBS	ENSG00000117151	alzheimers_noukb	C	2371	rs12736243	unconditioned	3.0935e-14	0.947572	1.42776e-15	0.0437252	0.00870254	31.1069	OID30710	no_MHC	UKB
rs17374048	1	84945339	CTBS	ENSG00000117151	alzheimers_noukb	C	2362	rs12742176	unconditioned	1.61437e-27	0.94767	7.44211e-29	0.0436781	0.00865227	61.6909	OID30710	no_MHC	UKB
rs17374048	1	84945339	CTBS	ENSG00000117151	alzheimers_noukb	C	2375	rs140797892	unconditioned	2.02782e-37	0.927469	9.4143e-39	0.043029	0.0295017	84.4887	OID30710	no_MHC	UKB
rs17374048	1	84945339	CTBS	ENSG00000117151	alzheimers_noukb	C	2362	rs142848192	unconditioned	1.1289e-21	0.906503	5.20953e-23	0.0417808	0.0517158	48.233	OID30710	no_MHC	UKB
rs17374048	1	84945339	CTBS	ENSG00000117151	alzheimers_noukb	C	2362	rs1770569	unconditioned	0.000196195	0.950094	9.04378e-06	0.0437894	0.00591156	8.5364	OID30710	no_MHC	UKB
rs17374048	1	84945339	CTBS	ENSG00000117151	alzheimers_noukb	C	2362	rs188418335	unconditioned	3.45574e-07	0.928967	1.5938e-08	0.0428161	0.0282163	14.8781	OID30710	no_MHC	UKB
rs17374048	1	84945339	CTBS	ENSG00000117151	alzheimers_noukb	C	2363	rs36090742	unconditioned	0.000200638	0.948989	9.25038e-06	0.0437458	0.00705571	8.51401	OID30710	no_MHC	UKB
rs17374048	1	84945339	CTBS	ENSG00000117151	alzheimers_noukb	C	2372	rs6657708	unconditioned	8.37204e-31	0.936725	3.87573e-32	0.0433446	0.01993	69.2552	OID30710	no_MHC	UKB
rs17374048	1	84945339	CTBS	ENSG00000117151	alzheimers_noukb	C	2391	rs6663802	unconditioned	5.6252e-06	0.950652	2.60203e-07	0.0439687	0.00537303	12.0883	OID30710	no_MHC	UKB
rs17374048	1	84945339	CTBS	ENSG00000117151	alzheimers_noukb	C	2362	rs72718767	unconditioned	1.62651e-05	0.933962	7.49904e-07	0.0430375	0.0229838	11.0265	OID30710	no_MHC	UKB
rs17374048	1	84945339	CTBS	ENSG00000117151	alzheimers_noukb	C	2368	rs72948416	unconditioned	2.08839e-14	0.94129	9.64593e-16	0.0434614	0.0152486	31.4998	OID30710	no_MHC	UKB
rs17374048	1	84945339	CTBS	ENSG00000117151	alzheimers_noukb	C	2368	rs7340034	unconditioned	2.40039e-31	0.941171	1.1087e-32	0.0434559	0.0153731	70.5045	OID30710	no_MHC	UKB
rs17374048	1	84945339	CTBS	ENSG00000117151	alzheimers_noukb	C	2363	rs76069520	unconditioned	2.68306e-07	0.923331	1.23855e-08	0.0425886	0.0340799	15.1311	OID30710	no_MHC	UKB
rs17374048	1	84945339	CTBS	ENSG00000117151	alzheimers_noukb	C	2369	rs78168108	unconditioned	4.38465e-05	0.938173	2.02918e-06	0.0433995	0.0183813	10.0348	OID30710	no_MHC	UKB
rs17374048	1	84945339	CTBS	ENSG00000117151	alzheimers_noukb	C	2364	rs880412	unconditioned	1.46498e-20	0.950654	6.75501e-22	0.043829	0.00551744	45.6699	OID30710	no_MHC	UKB
rs17374048	1	84945339	CTBS	ENSG00000117151	anxiety_cc	C	1940	unconditioned	unconditioned	0	0.879218	0	0.101142	0.01964	1021.8	OID30710	no_MHC	UKB
rs17374048	1	84945339	CTBS	ENSG00000117151	anxiety_cc	C	1797	rs1107681	unconditioned	2.23253e-07	0.89181	2.36583e-08	0.094492	0.0136975	15.315	OID30710	no_MHC	UKB
rs17374048	1	84945339	CTBS	ENSG00000117151	anxiety_cc	C	1839	rs112074520	unconditioned	1.74844e-34	0.880849	1.8826e-35	0.0948198	0.0243307	77.7292	OID30710	no_MHC	UKB
rs17374048	1	84945339	CTBS	ENSG00000117151	anxiety_cc	C	1794	rs112472418	unconditioned	0.0117929	0.819571	0.00124915	0.0867315	0.0806556	4.44026	OID30710	no_MHC	UKB
rs17374048	1	84945339	CTBS	ENSG00000117151	anxiety_cc	C	1801	rs116579508	unconditioned	2.87673e-11	0.829278	3.06233e-12	0.0881953	0.0825265	24.2718	OID30710	no_MHC	UKB
rs17374048	1	84945339	CTBS	ENSG00000117151	anxiety_cc	C	1804	rs12736243	unconditioned	2.89791e-14	0.887513	3.07465e-15	0.0941455	0.0183415	31.1722	OID30710	no_MHC	UKB
rs17374048	1	84945339	CTBS	ENSG00000117151	anxiety_cc	C	1795	rs12742176	unconditioned	1.51026e-27	0.886447	1.60007e-28	0.0938959	0.0196575	61.7575	OID30710	no_MHC	UKB
rs17374048	1	84945339	CTBS	ENSG00000117151	anxiety_cc	C	1794	rs140797892	unconditioned	0.0349074	0.838383	0.00369753	0.0887706	0.0342414	3.35506	OID30710	no_MHC	UKB
rs17374048	1	84945339	CTBS	ENSG00000117151	anxiety_cc	C	1794	rs142848192	unconditioned	9.31002e-06	0.852468	9.86155e-07	0.0902395	0.0572819	11.5844	OID30710	no_MHC	UKB
rs17374048	1	84945339	CTBS	ENSG00000117151	anxiety_cc	C	1795	rs1770569	unconditioned	0.000182969	0.885458	1.93849e-05	0.0937902	0.0205497	8.60619	OID30710	no_MHC	UKB
rs17374048	1	84945339	CTBS	ENSG00000117151	anxiety_cc	C	1794	rs188418335	unconditioned	0.0520104	0.803713	0.00550914	0.0850788	0.0536888	2.95631	OID30710	no_MHC	UKB
rs17374048	1	84945339	CTBS	ENSG00000117151	anxiety_cc	C	1796	rs36090742	unconditioned	0.000187251	0.885246	1.98433e-05	0.09379	0.0207566	8.58306	OID30710	no_MHC	UKB
rs17374048	1	84945339	CTBS	ENSG00000117151	anxiety_cc	C	1797	rs6657708	unconditioned	3.61752e-07	0.855786	3.83401e-08	0.0906465	0.0535675	14.8323	OID30710	no_MHC	UKB
rs17374048	1	84945339	CTBS	ENSG00000117151	anxiety_cc	C	1824	rs6663802	unconditioned	5.2582e-06	0.888397	5.62847e-07	0.0950792	0.0165176	12.1557	OID30710	no_MHC	UKB
rs17374048	1	84945339	CTBS	ENSG00000117151	anxiety_cc	C	1795	rs72718767	unconditioned	0.000110691	0.834497	1.17351e-05	0.0883933	0.0769874	9.10877	OID30710	no_MHC	UKB
rs17374048	1	84945339	CTBS	ENSG00000117151	anxiety_cc	C	1794	rs72948416	unconditioned	0.000181357	0.889457	1.92101e-05	0.0941986	0.0161441	8.61504	OID30710	no_MHC	UKB
rs17374048	1	84945339	CTBS	ENSG00000117151	anxiety_cc	C	1794	rs7340034	unconditioned	0.000507696	0.889464	5.37772e-05	0.0941998	0.0157742	7.58563	OID30710	no_MHC	UKB
rs17374048	1	84945339	CTBS	ENSG00000117151	anxiety_cc	C	1795	rs76069520	unconditioned	3.97466e-07	0.823929	4.21443e-08	0.0872744	0.0887965	14.7382	OID30710	no_MHC	UKB
rs17374048	1	84945339	CTBS	ENSG00000117151	anxiety_cc	C	1801	rs78168108	unconditioned	3.67082e-05	0.776927	3.90761e-06	0.0825638	0.140468	10.2125	OID30710	no_MHC	UKB
rs17374048	1	84945339	CTBS	ENSG00000117151	anxiety_cc	C	1797	rs880412	unconditioned	1.37359e-20	0.891224	1.45581e-21	0.0944422	0.0143337	45.7343	OID30710	no_MHC	UKB
rs17374048	1	84945339	CTBS	ENSG00000117151	asd	C	2665	unconditioned	unconditioned	0	0.703295	0	0.280667	0.0160382	2024.45	OID30710	no_MHC	UKB
rs17374048	1	84945339	CTBS	ENSG00000117151	asd	C	2321	rs1107681	unconditioned	3.3304e-07	0.854747	2.80161e-08	0.0718298	0.0734227	14.915	OID30710	no_MHC	UKB
rs17374048	1	84945339	CTBS	ENSG00000117151	asd	C	2365	rs112074520	unconditioned	2.34076e-35	0.907583	1.99277e-36	0.0772505	0.0151662	79.74	OID30710	no_MHC	UKB
rs17374048	1	84945339	CTBS	ENSG00000117151	asd	C	2320	rs112472418	unconditioned	5.61348e-06	0.906024	4.71358e-07	0.07606	0.0179098	12.0903	OID30710	no_MHC	UKB
rs17374048	1	84945339	CTBS	ENSG00000117151	asd	C	2327	rs116579508	unconditioned	3.08041e-11	0.887878	2.60576e-12	0.0750697	0.037052	24.2034	OID30710	no_MHC	UKB
rs17374048	1	84945339	CTBS	ENSG00000117151	asd	C	2329	rs12736243	unconditioned	2.98886e-14	0.915451	2.51167e-15	0.0769218	0.00762691	31.1413	OID30710	no_MHC	UKB
rs17374048	1	84945339	CTBS	ENSG00000117151	asd	C	2320	rs12742176	unconditioned	1.56009e-27	0.915757	1.30981e-28	0.076877	0.00736636	61.7251	OID30710	no_MHC	UKB
rs17374048	1	84945339	CTBS	ENSG00000117151	asd	C	2325	rs140797892	unconditioned	5.26884e-09	0.903227	4.4305e-10	0.0759303	0.0208428	19.0615	OID30710	no_MHC	UKB
rs17374048	1	84945339	CTBS	ENSG00000117151	asd	C	2320	rs142848192	unconditioned	1.11724e-21	0.897252	9.38253e-23	0.0753236	0.0274244	48.2434	OID30710	no_MHC	UKB
rs17374048	1	84945339	CTBS	ENSG00000117151	asd	C	2320	rs1770569	unconditioned	0.000185919	0.900251	1.56122e-05	0.0755731	0.0239739	8.5902	OID30710	no_MHC	UKB
rs17374048	1	84945339	CTBS	ENSG00000117151	asd	C	2319	rs188418335	unconditioned	0.0490518	0.857004	0.00411786	0.0719269	0.0178992	3.01488	OID30710	no_MHC	UKB
rs17374048	1	84945339	CTBS	ENSG00000117151	asd	C	2321	rs36090742	unconditioned	0.000193174	0.913595	1.62206e-05	0.0767042	0.00949145	8.55192	OID30710	no_MHC	UKB
rs17374048	1	84945339	CTBS	ENSG00000117151	asd	C	2331	rs6657708	unconditioned	8.02185e-31	0.89801	6.76289e-32	0.0756811	0.0263092	69.298	OID30710	no_MHC	UKB
rs17374048	1	84945339	CTBS	ENSG00000117151	asd	C	2349	rs6663802	unconditioned	5.41696e-06	0.915384	4.55976e-07	0.0770455	0.00756423	12.126	OID30710	no_MHC	UKB
rs17374048	1	84945339	CTBS	ENSG00000117151	asd	C	2320	rs72718767	unconditioned	1.53933e-05	0.883951	1.29329e-06	0.0742242	0.0418079	11.0816	OID30710	no_MHC	UKB
rs17374048	1	84945339	CTBS	ENSG00000117151	asd	C	2326	rs72948416	unconditioned	2.00494e-14	0.903774	1.68637e-15	0.0759972	0.0202288	31.5406	OID30710	no_MHC	UKB
rs17374048	1	84945339	CTBS	ENSG00000117151	asd	C	2326	rs7340034	unconditioned	2.30714e-31	0.904871	1.94052e-32	0.0760894	0.0190397	70.5441	OID30710	no_MHC	UKB
rs17374048	1	84945339	CTBS	ENSG00000117151	asd	C	2321	rs76069520	unconditioned	2.63648e-07	0.907273	2.21427e-08	0.0761815	0.0165452	15.1487	OID30710	no_MHC	UKB
rs17374048	1	84945339	CTBS	ENSG00000117151	asd	C	2327	rs78168108	unconditioned	4.0254e-05	0.861265	3.40709e-06	0.0728314	0.0658595	10.1203	OID30710	no_MHC	UKB
rs17374048	1	84945339	CTBS	ENSG00000117151	asd	C	2322	rs880412	unconditioned	1.41078e-20	0.915421	1.18477e-21	0.0768696	0.00770921	45.7076	OID30710	no_MHC	UKB
rs17374048	1	84945339	CTBS	ENSG00000117151	bipolar	C	2651	unconditioned	unconditioned	0	0.871754	0	0.105579	0.0226668	2024.22	OID30710	no_MHC	UKB
rs17374048	1	84945339	CTBS	ENSG00000117151	bipolar	C	2311	rs1107681	unconditioned	2.25386e-07	0.900263	2.38474e-08	0.0952496	0.00448682	15.3055	OID30710	no_MHC	UKB
rs17374048	1	84945339	CTBS	ENSG00000117151	bipolar	C	2351	rs112074520	unconditioned	2.31589e-35	0.895152	2.46283e-36	0.0951853	0.00966289	79.7507	OID30710	no_MHC	UKB
rs17374048	1	84945339	CTBS	ENSG00000117151	bipolar	C	2309	rs112472418	unconditioned	5.49199e-06	0.886411	5.81131e-07	0.0937752	0.0198078	12.1122	OID30710	no_MHC	UKB
rs17374048	1	84945339	CTBS	ENSG00000117151	bipolar	C	2315	rs116579508	unconditioned	0.0376449	0.852711	0.00399804	0.0905462	0.0151001	3.27956	OID30710	no_MHC	UKB
rs17374048	1	84945339	CTBS	ENSG00000117151	bipolar	C	2317	rs12736243	unconditioned	0.00169222	0.890832	0.000180861	0.0951981	0.0120964	6.38171	OID30710	no_MHC	UKB
rs17374048	1	84945339	CTBS	ENSG00000117151	bipolar	C	2309	rs12742176	unconditioned	1.5168e-27	0.890337	1.60491e-28	0.0941905	0.0154729	61.7532	OID30710	no_MHC	UKB
rs17374048	1	84945339	CTBS	ENSG00000117151	bipolar	C	2313	rs140797892	unconditioned	1.6047e-07	0.894218	1.69865e-08	0.0946457	0.0111361	15.6452	OID30710	no_MHC	UKB
rs17374048	1	84945339	CTBS	ENSG00000117151	bipolar	C	2309	rs142848192	unconditioned	1.1029e-21	0.885754	1.16704e-22	0.0937057	0.0205403	48.2563	OID30710	no_MHC	UKB
rs17374048	1	84945339	CTBS	ENSG00000117151	bipolar	C	2309	rs1770569	unconditioned	0.000184847	0.894936	1.95572e-05	0.094676	0.0101838	8.59598	OID30710	no_MHC	UKB
rs17374048	1	84945339	CTBS	ENSG00000117151	bipolar	C	2309	rs188418335	unconditioned	2.88039e-07	0.774409	3.05257e-08	0.0819263	0.143664	15.0602	OID30710	no_MHC	UKB
rs17374048	1	84945339	CTBS	ENSG00000117151	bipolar	C	2310	rs36090742	unconditioned	0.000166851	0.788952	1.77066e-05	0.0835982	0.127265	8.69841	OID30710	no_MHC	UKB
rs17374048	1	84945339	CTBS	ENSG00000117151	bipolar	C	2320	rs6657708	unconditioned	7.4206e-31	0.830761	7.91854e-32	0.0885701	0.0806686	69.3759	OID30710	no_MHC	UKB
rs17374048	1	84945339	CTBS	ENSG00000117151	bipolar	C	2336	rs6663802	unconditioned	5.27621e-06	0.885818	5.60267e-07	0.0940425	0.020134	12.1523	OID30710	no_MHC	UKB
rs17374048	1	84945339	CTBS	ENSG00000117151	bipolar	C	2309	rs72718767	unconditioned	1.53177e-05	0.879611	1.62108e-06	0.093062	0.0273103	11.0865	OID30710	no_MHC	UKB
rs17374048	1	84945339	CTBS	ENSG00000117151	bipolar	C	2314	rs72948416	unconditioned	1.96315e-14	0.884953	2.07856e-15	0.093676	0.0213712	31.5616	OID30710	no_MHC	UKB
rs17374048	1	84945339	CTBS	ENSG00000117151	bipolar	C	2314	rs7340034	unconditioned	2.26107e-31	0.886841	2.39393e-32	0.0938759	0.0192833	70.5643	OID30710	no_MHC	UKB
rs17374048	1	84945339	CTBS	ENSG00000117151	bipolar	C	2310	rs76069520	unconditioned	2.60078e-07	0.894979	2.75202e-08	0.0946921	0.0103283	15.1623	OID30710	no_MHC	UKB
rs17374048	1	84945339	CTBS	ENSG00000117151	bipolar	C	2316	rs78168108	unconditioned	4.04034e-05	0.864451	4.29251e-06	0.0917966	0.0437075	10.1166	OID30710	no_MHC	UKB
rs17374048	1	84945339	CTBS	ENSG00000117151	bipolar	C	2311	rs880412	unconditioned	1.37235e-20	0.890483	1.45232e-21	0.0942221	0.0152947	45.7352	OID30710	no_MHC	UKB
rs17374048	1	84945339	CTBS	ENSG00000117151	bipolar_noukb	C	2656	unconditioned	unconditioned	0	0.879444	0	0.103757	0.0167997	2024.21	OID30710	no_MHC	UKB
rs17374048	1	84945339	CTBS	ENSG00000117151	bipolar_noukb	C	2313	rs1107681	unconditioned	2.26016e-07	0.902772	2.31887e-08	0.092618	0.00460963	15.3027	OID30710	no_MHC	UKB
rs17374048	1	84945339	CTBS	ENSG00000117151	bipolar_noukb	C	2354	rs112074520	unconditioned	2.32194e-35	0.897503	2.39517e-36	0.092571	0.00992589	79.7481	OID30710	no_MHC	UKB
rs17374048	1	84945339	CTBS	ENSG00000117151	bipolar_noukb	C	2311	rs112472418	unconditioned	5.48901e-06	0.885928	5.63221e-07	0.0908809	0.0231847	12.1128	OID30710	no_MHC	UKB
rs17374048	1	84945339	CTBS	ENSG00000117151	bipolar_noukb	C	2317	rs116579508	unconditioned	0.0377399	0.854858	0.00388634	0.0880152	0.0155004	3.27704	OID30710	no_MHC	UKB
rs17374048	1	84945339	CTBS	ENSG00000117151	bipolar_noukb	C	2319	rs12736243	unconditioned	0.001697	0.893341	0.000175881	0.092576	0.0122104	6.3789	OID30710	no_MHC	UKB
rs17374048	1	84945339	CTBS	ENSG00000117151	bipolar_noukb	C	2311	rs12742176	unconditioned	1.52042e-27	0.892461	1.55996e-28	0.0915511	0.0159881	61.7508	OID30710	no_MHC	UKB
rs17374048	1	84945339	CTBS	ENSG00000117151	bipolar_noukb	C	2316	rs140797892	unconditioned	5.22818e-09	0.896257	5.3673e-10	0.0919988	0.0117437	19.0692	OID30710	no_MHC	UKB
rs17374048	1	84945339	CTBS	ENSG00000117151	bipolar_noukb	C	2311	rs142848192	unconditioned	1.111e-21	0.892266	1.13989e-22	0.0915311	0.0162029	48.249	OID30710	no_MHC	UKB
rs17374048	1	84945339	CTBS	ENSG00000117151	bipolar_noukb	C	2311	rs1770569	unconditioned	0.000185554	0.89835	1.90363e-05	0.0921541	0.00929116	8.59217	OID30710	no_MHC	UKB
rs17374048	1	84945339	CTBS	ENSG00000117151	bipolar_noukb	C	2311	rs188418335	unconditioned	3.11205e-07	0.836701	3.19531e-08	0.085831	0.0774681	14.9828	OID30710	no_MHC	UKB
rs17374048	1	84945339	CTBS	ENSG00000117151	bipolar_noukb	C	2312	rs36090742	unconditioned	0.000170099	0.804306	1.74985e-05	0.0826279	0.112878	8.67913	OID30710	no_MHC	UKB
rs17374048	1	84945339	CTBS	ENSG00000117151	bipolar_noukb	C	2322	rs6657708	unconditioned	7.08754e-31	0.793505	7.37445e-32	0.0824387	0.124056	69.4218	OID30710	no_MHC	UKB
rs17374048	1	84945339	CTBS	ENSG00000117151	bipolar_noukb	C	2338	rs6663802	unconditioned	5.30564e-06	0.890753	5.46097e-07	0.0916655	0.0175761	12.1467	OID30710	no_MHC	UKB
rs17374048	1	84945339	CTBS	ENSG00000117151	bipolar_noukb	C	2311	rs72718767	unconditioned	1.53654e-05	0.882348	1.57687e-06	0.0905237	0.027111	11.0834	OID30710	no_MHC	UKB
rs17374048	1	84945339	CTBS	ENSG00000117151	bipolar_noukb	C	2317	rs72948416	unconditioned	1.97926e-14	0.892223	2.03229e-15	0.0915964	0.0161809	31.5535	OID30710	no_MHC	UKB
rs17374048	1	84945339	CTBS	ENSG00000117151	bipolar_noukb	C	2317	rs7340034	unconditioned	2.27667e-31	0.892977	2.33764e-32	0.0916738	0.0153492	70.5574	OID30710	no_MHC	UKB
rs17374048	1	84945339	CTBS	ENSG00000117151	bipolar_noukb	C	2312	rs76069520	unconditioned	2.60794e-07	0.89744	2.6759e-08	0.0920724	0.0104878	15.1595	OID30710	no_MHC	UKB
rs17374048	1	84945339	CTBS	ENSG00000117151	bipolar_noukb	C	2318	rs78168108	unconditioned	4.07444e-05	0.871743	4.19725e-06	0.0897636	0.0384486	10.1082	OID30710	no_MHC	UKB
rs17374048	1	84945339	CTBS	ENSG00000117151	bipolar_noukb	C	2313	rs880412	unconditioned	1.37397e-20	0.891527	1.40999e-21	0.0914727	0.0169999	45.734	OID30710	no_MHC	UKB
rs17374048	1	84945339	CTBS	ENSG00000117151	depression_Als_noukb_included	C	2535	unconditioned	unconditioned	0	0.950856	0	0.0429374	0.00620679	2024.13	OID30710	no_MHC	UKB
rs17374048	1	84945339	CTBS	ENSG00000117151	depression_Als_noukb_included	C	2256	rs1107681	unconditioned	2.39999e-07	0.958561	9.66518e-09	0.0386001	0.00283823	15.2426	OID30710	no_MHC	UKB
rs17374048	1	84945339	CTBS	ENSG00000117151	depression_Als_noukb_included	C	2297	rs112074520	unconditioned	2.47454e-35	0.956589	1.00069e-36	0.0386793	0.00473162	79.6844	OID30710	no_MHC	UKB
rs17374048	1	84945339	CTBS	ENSG00000117151	depression_Als_noukb_included	C	2254	rs112472418	unconditioned	5.91969e-06	0.955426	2.38381e-07	0.0384682	0.00609957	12.0372	OID30710	no_MHC	UKB
rs17374048	1	84945339	CTBS	ENSG00000117151	depression_Als_noukb_included	C	2260	rs116579508	unconditioned	0.0406873	0.9112	0.00163976	0.036713	0.0097601	3.20184	OID30710	no_MHC	UKB
rs17374048	1	84945339	CTBS	ENSG00000117151	depression_Als_noukb_included	C	2262	rs12736243	unconditioned	0.00179809	0.946488	7.32553e-05	0.0385474	0.0130929	6.32103	OID30710	no_MHC	UKB
rs17374048	1	84945339	CTBS	ENSG00000117151	depression_Als_noukb_included	C	2254	rs12742176	unconditioned	1.63414e-27	0.959167	6.57989e-29	0.0386188	0.00221385	61.6787	OID30710	no_MHC	UKB
rs17374048	1	84945339	CTBS	ENSG00000117151	depression_Als_noukb_included	C	2259	rs140797892	unconditioned	5.56421e-09	0.953864	2.24292e-10	0.0384423	0.00769372	19.0069	OID30710	no_MHC	UKB
rs17374048	1	84945339	CTBS	ENSG00000117151	depression_Als_noukb_included	C	2254	rs142848192	unconditioned	1.18517e-21	0.951928	4.77303e-23	0.0383274	0.00974489	48.1844	OID30710	no_MHC	UKB
rs17374048	1	84945339	CTBS	ENSG00000117151	depression_Als_noukb_included	C	2254	rs1770569	unconditioned	0.000197963	0.958342	7.97108e-06	0.0385854	0.00286638	8.52743	OID30710	no_MHC	UKB
rs17374048	1	84945339	CTBS	ENSG00000117151	depression_Als_noukb_included	C	2253	rs188418335	unconditioned	0.052265	0.893091	0.00210434	0.0359418	0.0165983	2.95143	OID30710	no_MHC	UKB
rs17374048	1	84945339	CTBS	ENSG00000117151	depression_Als_noukb_included	C	2255	rs36090742	unconditioned	0.000189406	0.895511	7.65487e-06	0.0361241	0.068168	8.57162	OID30710	no_MHC	UKB
rs17374048	1	84945339	CTBS	ENSG00000117151	depression_Als_noukb_included	C	2265	rs6657708	unconditioned	8.19648e-31	0.918048	3.33088e-32	0.0372629	0.0446886	69.2764	OID30710	no_MHC	UKB
rs17374048	1	84945339	CTBS	ENSG00000117151	depression_Als_noukb_included	C	2281	rs6663802	unconditioned	5.69733e-06	0.956447	2.29822e-07	0.0385766	0.00497068	12.0755	OID30710	no_MHC	UKB
rs17374048	1	84945339	CTBS	ENSG00000117151	depression_Als_noukb_included	C	2254	rs72718767	unconditioned	1.61008e-05	0.924611	6.48359e-07	0.0371948	0.038177	11.0366	OID30710	no_MHC	UKB
rs17374048	1	84945339	CTBS	ENSG00000117151	depression_Als_noukb_included	C	2260	rs72948416	unconditioned	2.11875e-14	0.955186	8.54203e-16	0.0385033	0.00631106	31.4854	OID30710	no_MHC	UKB
rs17374048	1	84945339	CTBS	ENSG00000117151	depression_Als_noukb_included	C	2260	rs7340034	unconditioned	2.43432e-31	0.955042	9.81433e-33	0.0384975	0.00646083	70.4905	OID30710	no_MHC	UKB
rs17374048	1	84945339	CTBS	ENSG00000117151	depression_Als_noukb_included	C	2255	rs76069520	unconditioned	2.77713e-07	0.955637	1.11849e-08	0.0384826	0.00587983	15.0967	OID30710	no_MHC	UKB
rs17374048	1	84945339	CTBS	ENSG00000117151	depression_Als_noukb_included	C	2261	rs78168108	unconditioned	4.46998e-05	0.956324	1.8017e-06	0.0385411	0.00508814	10.0155	OID30710	no_MHC	UKB
rs17374048	1	84945339	CTBS	ENSG00000117151	depression_Als_noukb_included	C	2256	rs880412	unconditioned	1.47757e-20	0.958699	5.95072e-22	0.0386078	0.0026931	45.6613	OID30710	no_MHC	UKB
rs17374048	1	84945339	CTBS	ENSG00000117151	depression_Als_ukb_included	C	2621	unconditioned	unconditioned	0	0.93462	0	0.060667	0.00471284	2024.12	OID30710	no_MHC	UKB
rs17374048	1	84945339	CTBS	ENSG00000117151	depression_Als_ukb_included	C	2280	rs1107681	unconditioned	2.38289e-07	0.951792	1.15459e-08	0.0461155	0.00209179	15.2498	OID30710	no_MHC	UKB
rs17374048	1	84945339	CTBS	ENSG00000117151	depression_Als_ukb_included	C	2321	rs112074520	unconditioned	2.45842e-35	0.950262	1.19483e-36	0.0461807	0.00355739	79.691	OID30710	no_MHC	UKB
rs17374048	1	84945339	CTBS	ENSG00000117151	depression_Als_ukb_included	C	2278	rs112472418	unconditioned	5.87794e-06	0.948702	2.84801e-07	0.0459616	0.00533061	12.0443	OID30710	no_MHC	UKB
rs17374048	1	84945339	CTBS	ENSG00000117151	depression_Als_ukb_included	C	2284	rs116579508	unconditioned	0.0402559	0.901461	0.001953	0.0437214	0.0126091	3.2125	OID30710	no_MHC	UKB
rs17374048	1	84945339	CTBS	ENSG00000117151	depression_Als_ukb_included	C	2286	rs12736243	unconditioned	0.00174498	0.918569	8.70767e-05	0.045804	0.0337954	6.35101	OID30710	no_MHC	UKB
rs17374048	1	84945339	CTBS	ENSG00000117151	depression_Als_ukb_included	C	2278	rs12742176	unconditioned	1.62147e-27	0.951769	7.85585e-29	0.0461102	0.00212119	61.6865	OID30710	no_MHC	UKB
rs17374048	1	84945339	CTBS	ENSG00000117151	depression_Als_ukb_included	C	2283	rs140797892	unconditioned	5.53877e-09	0.9495	2.68506e-10	0.046025	0.00447463	19.0115	OID30710	no_MHC	UKB
rs17374048	1	84945339	CTBS	ENSG00000117151	depression_Als_ukb_included	C	2278	rs142848192	unconditioned	1.18145e-21	0.948851	5.72438e-23	0.0459688	0.00518065	48.1875	OID30710	no_MHC	UKB
rs17374048	1	84945339	CTBS	ENSG00000117151	depression_Als_ukb_included	C	2278	rs1770569	unconditioned	0.000196465	0.951154	9.51847e-06	0.0460796	0.00256019	8.53503	OID30710	no_MHC	UKB
rs17374048	1	84945339	CTBS	ENSG00000117151	depression_Als_ukb_included	C	2278	rs188418335	unconditioned	3.51564e-07	0.945216	1.70355e-08	0.0457927	0.00899128	14.8609	OID30710	no_MHC	UKB
rs17374048	1	84945339	CTBS	ENSG00000117151	depression_Als_ukb_included	C	2279	rs36090742	unconditioned	0.000159026	0.751929	7.79505e-06	0.0366464	0.211258	8.74644	OID30710	no_MHC	UKB
rs17374048	1	84945339	CTBS	ENSG00000117151	depression_Als_ukb_included	C	2289	rs6657708	unconditioned	8.42413e-31	0.943175	4.09067e-32	0.0457885	0.0110361	69.249	OID30710	no_MHC	UKB
rs17374048	1	84945339	CTBS	ENSG00000117151	depression_Als_ukb_included	C	2305	rs6663802	unconditioned	5.66825e-06	0.951625	2.7496e-07	0.04616	0.00220918	12.0806	OID30710	no_MHC	UKB
rs17374048	1	84945339	CTBS	ENSG00000117151	depression_Als_ukb_included	C	2278	rs72718767	unconditioned	1.64894e-05	0.946896	7.98934e-07	0.0458713	0.00721574	11.0128	OID30710	no_MHC	UKB
rs17374048	1	84945339	CTBS	ENSG00000117151	depression_Als_ukb_included	C	2284	rs72948416	unconditioned	2.10556e-14	0.949161	1.02083e-15	0.046013	0.00482626	31.4916	OID30710	no_MHC	UKB
rs17374048	1	84945339	CTBS	ENSG00000117151	depression_Als_ukb_included	C	2284	rs7340034	unconditioned	2.42063e-31	0.949458	1.17358e-32	0.0460274	0.00451444	70.4961	OID30710	no_MHC	UKB
rs17374048	1	84945339	CTBS	ENSG00000117151	depression_Als_ukb_included	C	2279	rs76069520	unconditioned	2.75597e-07	0.948379	1.3355e-08	0.0459512	0.00566967	15.1043	OID30710	no_MHC	UKB
rs17374048	1	84945339	CTBS	ENSG00000117151	depression_Als_ukb_included	C	2285	rs78168108	unconditioned	4.41894e-05	0.945436	2.14422e-06	0.0458672	0.00865036	10.027	OID30710	no_MHC	UKB
rs17374048	1	84945339	CTBS	ENSG00000117151	depression_Als_ukb_included	C	2280	rs880412	unconditioned	1.46735e-20	0.952113	7.10975e-22	0.0461311	0.00175631	45.6682	OID30710	no_MHC	UKB
rs17374048	1	84945339	CTBS	ENSG00000117151	schizophrenia	C	2680	unconditioned	unconditioned	0	0.896697	0	0.0866545	0.0166486	2024.2	OID30710	no_MHC	UKB
rs17374048	1	84945339	CTBS	ENSG00000117151	schizophrenia	C	2312	rs1107681	unconditioned	2.36913e-07	0.946307	1.23673e-08	0.0493948	0.00429838	15.2556	OID30710	no_MHC	UKB
rs17374048	1	84945339	CTBS	ENSG00000117151	schizophrenia	C	2353	rs112074520	unconditioned	2.41488e-35	0.933414	1.29232e-36	0.0499348	0.016651	79.7088	OID30710	no_MHC	UKB
rs17374048	1	84945339	CTBS	ENSG00000117151	schizophrenia	C	2310	rs112472418	unconditioned	5.81912e-06	0.939211	3.03763e-07	0.0490159	0.011767	12.0544	OID30710	no_MHC	UKB
rs17374048	1	84945339	CTBS	ENSG00000117151	schizophrenia	C	2316	rs116579508	unconditioned	0.0397506	0.900412	0.00207743	0.0470463	0.0107134	3.22513	OID30710	no_MHC	UKB
rs17374048	1	84945339	CTBS	ENSG00000117151	schizophrenia	C	2318	rs12736243	unconditioned	0.00177097	0.932287	9.25062e-05	0.0486807	0.0171688	6.33623	OID30710	no_MHC	UKB
rs17374048	1	84945339	CTBS	ENSG00000117151	schizophrenia	C	2310	rs12742176	unconditioned	1.61132e-27	0.945821	8.41003e-29	0.0493609	0.00481766	61.6927	OID30710	no_MHC	UKB
rs17374048	1	84945339	CTBS	ENSG00000117151	schizophrenia	C	2322	rs140797892	unconditioned	1.57345e-37	0.627889	8.79026e-39	0.0347404	0.337371	84.7424	OID30710	no_MHC	UKB
rs17374048	1	84945339	CTBS	ENSG00000117151	schizophrenia	C	2310	rs142848192	unconditioned	7.97642e-22	0.640595	4.20335e-23	0.0334316	0.325974	48.5804	OID30710	no_MHC	UKB
rs17374048	1	84945339	CTBS	ENSG00000117151	schizophrenia	C	2310	rs1770569	unconditioned	0.00019506	0.944384	1.01809e-05	0.0492848	0.00612547	8.5422	OID30710	no_MHC	UKB
rs17374048	1	84945339	CTBS	ENSG00000117151	schizophrenia	C	2310	rs188418335	unconditioned	3.2461e-07	0.872729	1.69712e-08	0.0455463	0.0817246	14.9406	OID30710	no_MHC	UKB
rs17374048	1	84945339	CTBS	ENSG00000117151	schizophrenia	C	2311	rs36090742	unconditioned	0.000199985	0.945629	1.04389e-05	0.0493554	0.00480472	8.51727	OID30710	no_MHC	UKB
rs17374048	1	84945339	CTBS	ENSG00000117151	schizophrenia	C	2321	rs6657708	unconditioned	8.34242e-31	0.933951	4.37056e-32	0.0489122	0.0171366	69.2588	OID30710	no_MHC	UKB
rs17374048	1	84945339	CTBS	ENSG00000117151	schizophrenia	C	2337	rs6663802	unconditioned	5.63072e-06	0.945206	2.94587e-07	0.0494458	0.00534277	12.0873	OID30710	no_MHC	UKB
rs17374048	1	84945339	CTBS	ENSG00000117151	schizophrenia	C	2310	rs72718767	unconditioned	1.52422e-05	0.875272	7.98527e-07	0.0457759	0.0789361	11.0914	OID30710	no_MHC	UKB
rs17374048	1	84945339	CTBS	ENSG00000117151	schizophrenia	C	2316	rs72948416	unconditioned	2.075e-14	0.935367	1.08883e-15	0.0490668	0.0155664	31.5062	OID30710	no_MHC	UKB
rs17374048	1	84945339	CTBS	ENSG00000117151	schizophrenia	C	2316	rs7340034	unconditioned	2.37912e-31	0.933134	1.24848e-32	0.0489497	0.0179159	70.5134	OID30710	no_MHC	UKB
rs17374048	1	84945339	CTBS	ENSG00000117151	schizophrenia	C	2311	rs76069520	unconditioned	2.5983e-07	0.894127	1.35954e-08	0.0467255	0.0591475	15.1632	OID30710	no_MHC	UKB
rs17374048	1	84945339	CTBS	ENSG00000117151	schizophrenia	C	2317	rs78168108	unconditioned	4.36892e-05	0.934753	2.28372e-06	0.0488449	0.0163563	10.0384	OID30710	no_MHC	UKB
rs17374048	1	84945339	CTBS	ENSG00000117151	schizophrenia	C	2312	rs880412	unconditioned	1.45522e-20	0.944251	7.59767e-22	0.0492928	0.00645587	45.6765	OID30710	no_MHC	UKB
rs74843170	1	84925021	CTBS	ENSG00000117151	adhd	C	2459	unconditioned	unconditioned	0	0.868183	0	0.118333	0.013484	2024.17	OID30710	no_MHC	UKB
rs74843170	1	84925021	CTBS	ENSG00000117151	adhd	C	2250	rs1107681	unconditioned	2.15651e-07	0.861095	2.6031e-08	0.103907	0.0349984	15.3496	OID30710	no_MHC	UKB
rs74843170	1	84925021	CTBS	ENSG00000117151	adhd	C	2291	rs112074520	unconditioned	2.27973e-35	0.881106	2.75779e-36	0.106575	0.0123186	79.7664	OID30710	no_MHC	UKB
rs74843170	1	84925021	CTBS	ENSG00000117151	adhd	C	2248	rs112472418	unconditioned	5.47654e-06	0.881518	6.60479e-07	0.1063	0.0121759	12.115	OID30710	no_MHC	UKB
rs74843170	1	84925021	CTBS	ENSG00000117151	adhd	C	2254	rs116579508	unconditioned	0.0564876	0.746781	0.0068161	0.0900108	0.0999043	2.87373	OID30710	no_MHC	UKB
rs74843170	1	84925021	CTBS	ENSG00000117151	adhd	C	2256	rs12736243	unconditioned	0.00165548	0.871122	0.000199788	0.105108	0.0219147	6.40366	OID30710	no_MHC	UKB
rs74843170	1	84925021	CTBS	ENSG00000117151	adhd	C	2248	rs12742176	unconditioned	1.4716e-27	0.86754	1.77505e-28	0.104615	0.0278451	61.7834	OID30710	no_MHC	UKB
rs74843170	1	84925021	CTBS	ENSG00000117151	adhd	C	2253	rs140797892	unconditioned	5.16871e-09	0.882324	6.23678e-10	0.106454	0.0112221	19.0806	OID30710	no_MHC	UKB
rs74843170	1	84925021	CTBS	ENSG00000117151	adhd	C	2248	rs142848192	unconditioned	3.06999e-22	0.246405	3.79222e-23	0.0297135	0.723881	49.5352	OID30710	no_MHC	UKB
rs74843170	1	84925021	CTBS	ENSG00000117151	adhd	C	2248	rs1770569	unconditioned	0.000181335	0.877519	2.18699e-05	0.105817	0.0164607	8.61517	OID30710	no_MHC	UKB
rs74843170	1	84925021	CTBS	ENSG00000117151	adhd	C	2247	rs188418335	unconditioned	0.0476474	0.746354	0.00574569	0.0898907	0.110363	3.04393	OID30710	no_MHC	UKB
rs74843170	1	84925021	CTBS	ENSG00000117151	adhd	C	2249	rs36090742	unconditioned	0.000187155	0.88488	2.2571e-05	0.106709	0.00820086	8.58358	OID30710	no_MHC	UKB
rs74843170	1	84925021	CTBS	ENSG00000117151	adhd	C	2259	rs6657708	unconditioned	7.79612e-31	0.875348	9.42036e-32	0.105753	0.0188997	69.3265	OID30710	no_MHC	UKB
rs74843170	1	84925021	CTBS	ENSG00000117151	adhd	C	2275	rs6663802	unconditioned	5.17976e-06	0.869351	6.45844e-07	0.108374	0.0222698	12.1708	OID30710	no_MHC	UKB
rs74843170	1	84925021	CTBS	ENSG00000117151	adhd	C	2248	rs72718767	unconditioned	1.29682e-05	0.744852	1.56781e-06	0.0898853	0.165248	11.253	OID30710	no_MHC	UKB
rs74843170	1	84925021	CTBS	ENSG00000117151	adhd	C	2254	rs72948416	unconditioned	1.95619e-14	0.8806	2.36071e-15	0.106257	0.0131433	31.5652	OID30710	no_MHC	UKB
rs74843170	1	84925021	CTBS	ENSG00000117151	adhd	C	2254	rs7340034	unconditioned	2.24825e-31	0.880248	2.71318e-32	0.106214	0.0135379	70.57	OID30710	no_MHC	UKB
rs74843170	1	84925021	CTBS	ENSG00000117151	adhd	C	2249	rs76069520	unconditioned	1.45067e-07	0.499173	1.77564e-08	0.0606595	0.440167	15.7461	OID30710	no_MHC	UKB
rs74843170	1	84925021	CTBS	ENSG00000117151	adhd	C	2255	rs78168108	unconditioned	4.12602e-05	0.883039	4.97915e-06	0.106552	0.0103622	10.0956	OID30710	no_MHC	UKB
rs74843170	1	84925021	CTBS	ENSG00000117151	adhd	C	2250	rs880412	unconditioned	1.30554e-20	0.85069	1.576e-21	0.102646	0.0466641	45.7851	OID30710	no_MHC	UKB
rs74843170	1	84925021	CTBS	ENSG00000117151	alzheimers	C	3416	unconditioned	unconditioned	0	0.944124	0	0.05283	0.00304583	2024.18	OID30710	no_MHC	UKB
rs74843170	1	84925021	CTBS	ENSG00000117151	alzheimers	C	2354	rs1107681	unconditioned	3.79007e-07	0.972654	1.02127e-08	0.026208	0.00113759	14.7857	OID30710	no_MHC	UKB
rs74843170	1	84925021	CTBS	ENSG00000117151	alzheimers	C	2398	rs112074520	unconditioned	2.49876e-35	0.967986	6.80035e-37	0.026338	0.00567606	79.6747	OID30710	no_MHC	UKB
rs74843170	1	84925021	CTBS	ENSG00000117151	alzheimers	C	2353	rs112472418	unconditioned	6.00084e-06	0.966034	1.61734e-07	0.0260285	0.0079309	12.0236	OID30710	no_MHC	UKB
rs74843170	1	84925021	CTBS	ENSG00000117151	alzheimers	C	2359	rs116579508	unconditioned	0.040686	0.929977	0.00109868	0.0251099	0.0031282	3.20187	OID30710	no_MHC	UKB
rs74843170	1	84925021	CTBS	ENSG00000117151	alzheimers	C	2362	rs12736243	unconditioned	3.158e-14	0.96771	8.5143e-16	0.0260842	0.00620612	31.0863	OID30710	no_MHC	UKB
rs74843170	1	84925021	CTBS	ENSG00000117151	alzheimers	C	2353	rs12742176	unconditioned	1.64936e-27	0.972661	4.44416e-29	0.026207	0.00113148	61.6694	OID30710	no_MHC	UKB
rs74843170	1	84925021	CTBS	ENSG00000117151	alzheimers	C	2366	rs140797892	unconditioned	2.1097e-37	0.963935	5.70626e-39	0.0260622	0.0100025	84.4491	OID30710	no_MHC	UKB
rs74843170	1	84925021	CTBS	ENSG00000117151	alzheimers	C	2353	rs142848192	unconditioned	1.21003e-21	0.97043	3.26068e-23	0.0261469	0.00342323	48.1636	OID30710	no_MHC	UKB
rs74843170	1	84925021	CTBS	ENSG00000117151	alzheimers	C	2353	rs1770569	unconditioned	0.000200653	0.971727	5.40668e-06	0.0261817	0.00188509	8.51393	OID30710	no_MHC	UKB
rs74843170	1	84925021	CTBS	ENSG00000117151	alzheimers	C	2353	rs188418335	unconditioned	3.51725e-07	0.944932	9.48777e-09	0.0254599	0.0296081	14.8604	OID30710	no_MHC	UKB
rs74843170	1	84925021	CTBS	ENSG00000117151	alzheimers	C	2354	rs36090742	unconditioned	0.000205504	0.972348	5.53757e-06	0.0261999	0.00124073	8.49004	OID30710	no_MHC	UKB
rs74843170	1	84925021	CTBS	ENSG00000117151	alzheimers	C	2363	rs6657708	unconditioned	8.67091e-31	0.970447	2.33983e-32	0.026184	0.00336879	69.2202	OID30710	no_MHC	UKB
rs74843170	1	84925021	CTBS	ENSG00000117151	alzheimers	C	2382	rs6663802	unconditioned	5.73994e-06	0.970151	1.57059e-07	0.0265424	0.00330038	12.0681	OID30710	no_MHC	UKB
rs74843170	1	84925021	CTBS	ENSG00000117151	alzheimers	C	2353	rs72718767	unconditioned	1.68529e-05	0.967898	4.54197e-07	0.0260795	0.00600484	10.991	OID30710	no_MHC	UKB
rs74843170	1	84925021	CTBS	ENSG00000117151	alzheimers	C	2359	rs72948416	unconditioned	2.1581e-14	0.970819	5.81985e-16	0.0261776	0.00300321	31.467	OID30710	no_MHC	UKB
rs74843170	1	84925021	CTBS	ENSG00000117151	alzheimers	C	2359	rs7340034	unconditioned	2.48439e-31	0.970911	6.69976e-33	0.0261801	0.00290846	70.4701	OID30710	no_MHC	UKB
rs74843170	1	84925021	CTBS	ENSG00000117151	alzheimers	C	2354	rs76069520	unconditioned	2.81988e-07	0.970765	7.59959e-09	0.026159	0.00307602	15.0814	OID30710	no_MHC	UKB
rs74843170	1	84925021	CTBS	ENSG00000117151	alzheimers	C	2360	rs78168108	unconditioned	4.50745e-05	0.964979	1.21768e-06	0.0260598	0.00891496	10.0072	OID30710	no_MHC	UKB
rs74843170	1	84925021	CTBS	ENSG00000117151	alzheimers	C	2354	rs880412	unconditioned	1.49106e-20	0.971949	4.01813e-22	0.0261903	0.00186109	45.6522	OID30710	no_MHC	UKB
rs74843170	1	84925021	CTBS	ENSG00000117151	alzheimers_noukb	C	3481	unconditioned	unconditioned	0	0.875969	0	0.109358	0.0146727	2024.23	OID30710	no_MHC	UKB
rs74843170	1	84925021	CTBS	ENSG00000117151	alzheimers_noukb	C	2357	rs1107681	unconditioned	2.38022e-07	0.951167	1.09751e-08	0.043853	0.00498017	15.2509	OID30710	no_MHC	UKB
rs74843170	1	84925021	CTBS	ENSG00000117151	alzheimers_noukb	C	2399	rs112074520	unconditioned	2.43258e-35	0.942268	1.13098e-36	0.0437949	0.013937	79.7015	OID30710	no_MHC	UKB
rs74843170	1	84925021	CTBS	ENSG00000117151	alzheimers_noukb	C	2355	rs112472418	unconditioned	5.7972e-06	0.933263	2.67364e-07	0.0430179	0.0237131	12.0581	OID30710	no_MHC	UKB
rs74843170	1	84925021	CTBS	ENSG00000117151	alzheimers_noukb	C	2362	rs116579508	unconditioned	3.23864e-11	0.933709	1.49903e-12	0.0431943	0.0230966	24.1533	OID30710	no_MHC	UKB
rs74843170	1	84925021	CTBS	ENSG00000117151	alzheimers_noukb	C	2364	rs12736243	unconditioned	3.09212e-14	0.947569	1.42725e-15	0.0437288	0.00870251	31.1073	OID30710	no_MHC	UKB
rs74843170	1	84925021	CTBS	ENSG00000117151	alzheimers_noukb	C	2355	rs12742176	unconditioned	1.60691e-27	0.947666	7.40837e-29	0.0436818	0.00865224	61.6955	OID30710	no_MHC	UKB
rs74843170	1	84925021	CTBS	ENSG00000117151	alzheimers_noukb	C	2368	rs140797892	unconditioned	2.03118e-37	0.927466	9.43071e-39	0.0430325	0.0295016	84.487	OID30710	no_MHC	UKB
rs74843170	1	84925021	CTBS	ENSG00000117151	alzheimers_noukb	C	2355	rs142848192	unconditioned	1.13041e-21	0.9065	5.21696e-23	0.0417843	0.0517156	48.2317	OID30710	no_MHC	UKB
rs74843170	1	84925021	CTBS	ENSG00000117151	alzheimers_noukb	C	2355	rs1770569	unconditioned	0.000196174	0.95009	9.04359e-06	0.0437931	0.00591132	8.53651	OID30710	no_MHC	UKB
rs74843170	1	84925021	CTBS	ENSG00000117151	alzheimers_noukb	C	2355	rs188418335	unconditioned	3.45812e-07	0.928964	1.59504e-08	0.0428197	0.0282162	14.8774	OID30710	no_MHC	UKB
rs74843170	1	84925021	CTBS	ENSG00000117151	alzheimers_noukb	C	2356	rs36090742	unconditioned	0.00020055	0.948985	9.24711e-06	0.0437495	0.00705564	8.51445	OID30710	no_MHC	UKB
rs74843170	1	84925021	CTBS	ENSG00000117151	alzheimers_noukb	C	2365	rs6657708	unconditioned	8.37304e-31	0.936722	3.87653e-32	0.0433482	0.0199298	69.2551	OID30710	no_MHC	UKB
rs74843170	1	84925021	CTBS	ENSG00000117151	alzheimers_noukb	C	2384	rs6663802	unconditioned	5.62424e-06	0.950649	2.60181e-07	0.0439724	0.00537304	12.0884	OID30710	no_MHC	UKB
rs74843170	1	84925021	CTBS	ENSG00000117151	alzheimers_noukb	C	2355	rs72718767	unconditioned	1.62625e-05	0.933958	7.49852e-07	0.0430411	0.0229843	11.0266	OID30710	no_MHC	UKB
rs74843170	1	84925021	CTBS	ENSG00000117151	alzheimers_noukb	C	2361	rs72948416	unconditioned	2.0926e-14	0.941286	9.66623e-16	0.043465	0.0152485	31.4978	OID30710	no_MHC	UKB
rs74843170	1	84925021	CTBS	ENSG00000117151	alzheimers_noukb	C	2361	rs7340034	unconditioned	2.40876e-31	0.941167	1.11267e-32	0.0434595	0.015373	70.501	OID30710	no_MHC	UKB
rs74843170	1	84925021	CTBS	ENSG00000117151	alzheimers_noukb	C	2356	rs76069520	unconditioned	2.68203e-07	0.923328	1.23819e-08	0.0425922	0.0340797	15.1315	OID30710	no_MHC	UKB
rs74843170	1	84925021	CTBS	ENSG00000117151	alzheimers_noukb	C	2362	rs78168108	unconditioned	4.382e-05	0.93817	2.02813e-06	0.0434031	0.0183814	10.0354	OID30710	no_MHC	UKB
rs74843170	1	84925021	CTBS	ENSG00000117151	alzheimers_noukb	C	2357	rs880412	unconditioned	1.45831e-20	0.95065	6.72485e-22	0.0438326	0.00551742	45.6744	OID30710	no_MHC	UKB
rs74843170	1	84925021	CTBS	ENSG00000117151	anxiety_cc	C	1903	unconditioned	unconditioned	0	0.882146	0	0.0981486	0.0197055	1021.79	OID30710	no_MHC	UKB
rs74843170	1	84925021	CTBS	ENSG00000117151	anxiety_cc	C	1760	rs1107681	unconditioned	2.23959e-07	0.894786	2.28978e-08	0.0914702	0.0137432	15.3118	OID30710	no_MHC	UKB
rs74843170	1	84925021	CTBS	ENSG00000117151	anxiety_cc	C	1802	rs112074520	unconditioned	1.755e-34	0.883753	1.82421e-35	0.0918363	0.0244109	77.7254	OID30710	no_MHC	UKB
rs74843170	1	84925021	CTBS	ENSG00000117151	anxiety_cc	C	1757	rs112472418	unconditioned	0.0118301	0.822124	0.00120897	0.0839356	0.0809015	4.43711	OID30710	no_MHC	UKB
rs74843170	1	84925021	CTBS	ENSG00000117151	anxiety_cc	C	1764	rs116579508	unconditioned	2.88465e-11	0.831851	2.96317e-12	0.0853665	0.0827826	24.269	OID30710	no_MHC	UKB
rs74843170	1	84925021	CTBS	ENSG00000117151	anxiety_cc	C	1767	rs12736243	unconditioned	2.90628e-14	0.89046	2.97513e-15	0.0911372	0.0184024	31.1693	OID30710	no_MHC	UKB
rs74843170	1	84925021	CTBS	ENSG00000117151	anxiety_cc	C	1758	rs12742176	unconditioned	1.50829e-27	0.889387	1.54172e-28	0.0908904	0.0197227	61.7588	OID30710	no_MHC	UKB
rs74843170	1	84925021	CTBS	ENSG00000117151	anxiety_cc	C	1757	rs140797892	unconditioned	0.0350282	0.841122	0.00357969	0.0859237	0.034346	3.3516	OID30710	no_MHC	UKB
rs74843170	1	84925021	CTBS	ENSG00000117151	anxiety_cc	C	1757	rs142848192	unconditioned	9.33879e-06	0.855188	9.54373e-07	0.087338	0.057464	11.5813	OID30710	no_MHC	UKB
rs74843170	1	84925021	CTBS	ENSG00000117151	anxiety_cc	C	1758	rs1770569	unconditioned	0.000183558	0.888392	1.87627e-05	0.0907877	0.0206176	8.60298	OID30710	no_MHC	UKB
rs74843170	1	84925021	CTBS	ENSG00000117151	anxiety_cc	C	1757	rs188418335	unconditioned	0.0521981	0.806296	0.00533435	0.0823452	0.053826	2.95271	OID30710	no_MHC	UKB
rs74843170	1	84925021	CTBS	ENSG00000117151	anxiety_cc	C	1759	rs36090742	unconditioned	0.000187792	0.88818	1.92002e-05	0.0907883	0.0208246	8.58018	OID30710	no_MHC	UKB
rs74843170	1	84925021	CTBS	ENSG00000117151	anxiety_cc	C	1760	rs6657708	unconditioned	3.6387e-07	0.858467	3.72075e-08	0.0877287	0.0538043	14.8265	OID30710	no_MHC	UKB
rs74843170	1	84925021	CTBS	ENSG00000117151	anxiety_cc	C	1787	rs6663802	unconditioned	5.27485e-06	0.891351	5.44956e-07	0.092071	0.0165719	12.1526	OID30710	no_MHC	UKB
rs74843170	1	84925021	CTBS	ENSG00000117151	anxiety_cc	C	1758	rs72718767	unconditioned	0.000111071	0.837103	1.13611e-05	0.0855473	0.0772275	9.10534	OID30710	no_MHC	UKB
rs74843170	1	84925021	CTBS	ENSG00000117151	anxiety_cc	C	1757	rs72948416	unconditioned	0.00018175	0.892418	1.85738e-05	0.091184	0.0161977	8.61288	OID30710	no_MHC	UKB
rs74843170	1	84925021	CTBS	ENSG00000117151	anxiety_cc	C	1757	rs7340034	unconditioned	0.000508831	0.892429	5.19997e-05	0.0911854	0.015825	7.5834	OID30710	no_MHC	UKB
rs74843170	1	84925021	CTBS	ENSG00000117151	anxiety_cc	C	1758	rs76069520	unconditioned	3.98538e-07	0.826469	4.07716e-08	0.0844611	0.0890697	14.7355	OID30710	no_MHC	UKB
rs74843170	1	84925021	CTBS	ENSG00000117151	anxiety_cc	C	1764	rs78168108	unconditioned	3.67932e-05	0.779189	3.77943e-06	0.0798981	0.140872	10.2102	OID30710	no_MHC	UKB
rs74843170	1	84925021	CTBS	ENSG00000117151	anxiety_cc	C	1760	rs880412	unconditioned	1.37192e-20	0.894196	1.40286e-21	0.0914222	0.0143815	45.7355	OID30710	no_MHC	UKB
rs74843170	1	84925021	CTBS	ENSG00000117151	asd	C	2664	unconditioned	unconditioned	0	0.702611	0	0.281367	0.0160226	2024.44	OID30710	no_MHC	UKB
rs74843170	1	84925021	CTBS	ENSG00000117151	asd	C	2314	rs1107681	unconditioned	3.32651e-07	0.853891	2.83734e-08	0.0727592	0.0733492	14.9162	OID30710	no_MHC	UKB
rs74843170	1	84925021	CTBS	ENSG00000117151	asd	C	2358	rs112074520	unconditioned	2.34024e-35	0.906618	2.01977e-36	0.0782315	0.0151505	79.7402	OID30710	no_MHC	UKB
rs74843170	1	84925021	CTBS	ENSG00000117151	asd	C	2313	rs112472418	unconditioned	5.62213e-06	0.905062	4.78677e-07	0.0770406	0.0178908	12.0888	OID30710	no_MHC	UKB
rs74843170	1	84925021	CTBS	ENSG00000117151	asd	C	2320	rs116579508	unconditioned	3.07616e-11	0.886955	2.63824e-12	0.0760318	0.0370135	24.2048	OID30710	no_MHC	UKB
rs74843170	1	84925021	CTBS	ENSG00000117151	asd	C	2322	rs12736243	unconditioned	2.98433e-14	0.91447	2.54287e-15	0.0779117	0.00761873	31.1428	OID30710	no_MHC	UKB
rs74843170	1	84925021	CTBS	ENSG00000117151	asd	C	2313	rs12742176	unconditioned	1.55123e-27	0.914774	1.32056e-28	0.0778673	0.00735846	61.7308	OID30710	no_MHC	UKB
rs74843170	1	84925021	CTBS	ENSG00000117151	asd	C	2318	rs140797892	unconditioned	5.28567e-09	0.902271	4.50664e-10	0.0769081	0.0208207	19.0583	OID30710	no_MHC	UKB
rs74843170	1	84925021	CTBS	ENSG00000117151	asd	C	2313	rs142848192	unconditioned	1.11756e-21	0.896309	9.51628e-23	0.0762955	0.0273956	48.2431	OID30710	no_MHC	UKB
rs74843170	1	84925021	CTBS	ENSG00000117151	asd	C	2313	rs1770569	unconditioned	0.000185703	0.899302	1.58119e-05	0.0765481	0.0239484	8.59136	OID30710	no_MHC	UKB
rs74843170	1	84925021	CTBS	ENSG00000117151	asd	C	2312	rs188418335	unconditioned	0.0490095	0.85608	0.00417178	0.0728533	0.0178853	3.01574	OID30710	no_MHC	UKB
rs74843170	1	84925021	CTBS	ENSG00000117151	asd	C	2314	rs36090742	unconditioned	0.000192883	0.912617	1.64224e-05	0.0776923	0.00948125	8.55343	OID30710	no_MHC	UKB
rs74843170	1	84925021	CTBS	ENSG00000117151	asd	C	2324	rs6657708	unconditioned	8.01431e-31	0.897065	6.85051e-32	0.0766535	0.0262815	69.2989	OID30710	no_MHC	UKB
rs74843170	1	84925021	CTBS	ENSG00000117151	asd	C	2342	rs6663802	unconditioned	5.41026e-06	0.914403	4.61757e-07	0.0780352	0.00755617	12.1272	OID30710	no_MHC	UKB
rs74843170	1	84925021	CTBS	ENSG00000117151	asd	C	2313	rs72718767	unconditioned	1.53751e-05	0.883037	1.30978e-06	0.075183	0.0417635	11.0828	OID30710	no_MHC	UKB
rs74843170	1	84925021	CTBS	ENSG00000117151	asd	C	2319	rs72948416	unconditioned	2.00685e-14	0.902817	1.71152e-15	0.0769754	0.0202074	31.5396	OID30710	no_MHC	UKB
rs74843170	1	84925021	CTBS	ENSG00000117151	asd	C	2319	rs7340034	unconditioned	2.31272e-31	0.903912	1.97234e-32	0.0770688	0.0190195	70.5417	OID30710	no_MHC	UKB
rs74843170	1	84925021	CTBS	ENSG00000117151	asd	C	2314	rs76069520	unconditioned	2.63268e-07	0.906309	2.24195e-08	0.0771634	0.0165276	15.1501	OID30710	no_MHC	UKB
rs74843170	1	84925021	CTBS	ENSG00000117151	asd	C	2320	rs78168108	unconditioned	4.01892e-05	0.860395	3.44874e-06	0.0737668	0.065794	10.1219	OID30710	no_MHC	UKB
rs74843170	1	84925021	CTBS	ENSG00000117151	asd	C	2315	rs880412	unconditioned	1.40286e-20	0.91444	1.19457e-21	0.0778595	0.00770094	45.7132	OID30710	no_MHC	UKB
rs74843170	1	84925021	CTBS	ENSG00000117151	bipolar	C	2646	unconditioned	unconditioned	0	0.866826	0	0.110635	0.0225387	2024.22	OID30710	no_MHC	UKB
rs74843170	1	84925021	CTBS	ENSG00000117151	bipolar	C	2303	rs1107681	unconditioned	2.24045e-07	0.895073	2.51485e-08	0.100465	0.00446096	15.3114	OID30710	no_MHC	UKB
rs74843170	1	84925021	CTBS	ENSG00000117151	bipolar	C	2343	rs112074520	unconditioned	2.30456e-35	0.890021	2.59921e-36	0.100372	0.00960753	79.7556	OID30710	no_MHC	UKB
rs74843170	1	84925021	CTBS	ENSG00000117151	bipolar	C	2301	rs112472418	unconditioned	5.47504e-06	0.881379	6.146e-07	0.0989195	0.0196954	12.1153	OID30710	no_MHC	UKB
rs74843170	1	84925021	CTBS	ENSG00000117151	bipolar	C	2307	rs116579508	unconditioned	0.0374272	0.847847	0.00421597	0.0954904	0.0150195	3.28536	OID30710	no_MHC	UKB
rs74843170	1	84925021	CTBS	ENSG00000117151	bipolar	C	2309	rs12736243	unconditioned	0.00168209	0.885741	0.000190611	0.100359	0.012028	6.38772	OID30710	no_MHC	UKB
rs74843170	1	84925021	CTBS	ENSG00000117151	bipolar	C	2301	rs12742176	unconditioned	1.50119e-27	0.88526	1.68508e-28	0.0993551	0.0153847	61.7635	OID30710	no_MHC	UKB
rs74843170	1	84925021	CTBS	ENSG00000117151	bipolar	C	2305	rs140797892	unconditioned	1.60154e-07	0.889097	1.79845e-08	0.09983	0.0110723	15.6471	OID30710	no_MHC	UKB
rs74843170	1	84925021	CTBS	ENSG00000117151	bipolar	C	2301	rs142848192	unconditioned	1.09812e-21	0.88073	1.2327e-22	0.0988466	0.0204238	48.2607	OID30710	no_MHC	UKB
rs74843170	1	84925021	CTBS	ENSG00000117151	bipolar	C	2301	rs1770569	unconditioned	0.000183768	0.889806	2.06267e-05	0.0998642	0.0101254	8.60183	OID30710	no_MHC	UKB
rs74843170	1	84925021	CTBS	ENSG00000117151	bipolar	C	2301	rs188418335	unconditioned	2.86808e-07	0.770566	3.22424e-08	0.0864826	0.142951	15.0645	OID30710	no_MHC	UKB
rs74843170	1	84925021	CTBS	ENSG00000117151	bipolar	C	2302	rs36090742	unconditioned	0.000165935	0.784962	1.86781e-05	0.088231	0.126622	8.70392	OID30710	no_MHC	UKB
rs74843170	1	84925021	CTBS	ENSG00000117151	bipolar	C	2312	rs6657708	unconditioned	7.38203e-31	0.82634	8.35282e-32	0.0934209	0.0802386	69.3811	OID30710	no_MHC	UKB
rs74843170	1	84925021	CTBS	ENSG00000117151	bipolar	C	2328	rs6663802	unconditioned	5.24538e-06	0.880792	5.90777e-07	0.0991818	0.02002	12.1582	OID30710	no_MHC	UKB
rs74843170	1	84925021	CTBS	ENSG00000117151	bipolar	C	2301	rs72718767	unconditioned	1.52291e-05	0.874656	1.70979e-06	0.0981711	0.027156	11.0923	OID30710	no_MHC	UKB
rs74843170	1	84925021	CTBS	ENSG00000117151	bipolar	C	2306	rs72948416	unconditioned	1.95597e-14	0.879937	2.19693e-15	0.0988125	0.0212501	31.5653	OID30710	no_MHC	UKB
rs74843170	1	84925021	CTBS	ENSG00000117151	bipolar	C	2306	rs7340034	unconditioned	2.25608e-31	0.881804	2.53395e-32	0.0990221	0.0191737	70.5665	OID30710	no_MHC	UKB
rs74843170	1	84925021	CTBS	ENSG00000117151	bipolar	C	2302	rs76069520	unconditioned	2.58489e-07	0.88985	2.90169e-08	0.0998806	0.0102691	15.1684	OID30710	no_MHC	UKB
rs74843170	1	84925021	CTBS	ENSG00000117151	bipolar	C	2308	rs78168108	unconditioned	4.01556e-05	0.859665	4.5248e-06	0.0968251	0.0434647	10.1227	OID30710	no_MHC	UKB
rs74843170	1	84925021	CTBS	ENSG00000117151	bipolar	C	2303	rs880412	unconditioned	1.35832e-20	0.885405	1.52496e-21	0.0993873	0.0152075	45.7455	OID30710	no_MHC	UKB
rs74843170	1	84925021	CTBS	ENSG00000117151	bipolar_noukb	C	2651	unconditioned	unconditioned	0	0.875606	0	0.107668	0.0167264	2024.21	OID30710	no_MHC	UKB
rs74843170	1	84925021	CTBS	ENSG00000117151	bipolar_noukb	C	2305	rs1107681	unconditioned	2.24981e-07	0.898808	2.41819e-08	0.0966028	0.00458939	15.3072	OID30710	no_MHC	UKB
rs74843170	1	84925021	CTBS	ENSG00000117151	bipolar_noukb	C	2346	rs112074520	unconditioned	2.31376e-35	0.893585	2.49978e-36	0.0965329	0.00988258	79.7516	OID30710	no_MHC	UKB
rs74843170	1	84925021	CTBS	ENSG00000117151	bipolar_noukb	C	2303	rs112472418	unconditioned	5.47958e-06	0.88211	5.89027e-07	0.0947992	0.0230849	12.1145	OID30710	no_MHC	UKB
rs74843170	1	84925021	CTBS	ENSG00000117151	bipolar_noukb	C	2309	rs116579508	unconditioned	0.0375731	0.851146	0.00405274	0.0917917	0.0154367	3.28147	OID30710	no_MHC	UKB
rs74843170	1	84925021	CTBS	ENSG00000117151	bipolar_noukb	C	2311	rs12736243	unconditioned	0.00168914	0.889451	0.00018332	0.0965187	0.0121577	6.38354	OID30710	no_MHC	UKB
rs74843170	1	84925021	CTBS	ENSG00000117151	bipolar_noukb	C	2303	rs12742176	unconditioned	1.50683e-27	0.888586	1.61964e-28	0.0954952	0.0159187	61.7598	OID30710	no_MHC	UKB
rs74843170	1	84925021	CTBS	ENSG00000117151	bipolar_noukb	C	2308	rs140797892	unconditioned	5.22755e-09	0.89235	5.62207e-10	0.0959577	0.0116925	19.0693	OID30710	no_MHC	UKB
rs74843170	1	84925021	CTBS	ENSG00000117151	bipolar_noukb	C	2303	rs142848192	unconditioned	1.10766e-21	0.888393	1.19059e-22	0.0954745	0.0161326	48.252	OID30710	no_MHC	UKB
rs74843170	1	84925021	CTBS	ENSG00000117151	bipolar_noukb	C	2303	rs1770569	unconditioned	0.000184723	0.894423	1.98536e-05	0.0961214	0.00925058	8.59665	OID30710	no_MHC	UKB
rs74843170	1	84925021	CTBS	ENSG00000117151	bipolar_noukb	C	2303	rs188418335	unconditioned	3.10152e-07	0.833294	3.33604e-08	0.089553	0.0771527	14.9862	OID30710	no_MHC	UKB
rs74843170	1	84925021	CTBS	ENSG00000117151	bipolar_noukb	C	2304	rs36090742	unconditioned	0.000169359	0.801157	1.82499e-05	0.0862188	0.112437	8.68349	OID30710	no_MHC	UKB
rs74843170	1	84925021	CTBS	ENSG00000117151	bipolar_noukb	C	2314	rs6657708	unconditioned	7.06103e-31	0.790442	7.69187e-32	0.0859826	0.123576	69.4255	OID30710	no_MHC	UKB
rs74843170	1	84925021	CTBS	ENSG00000117151	bipolar_noukb	C	2330	rs6663802	unconditioned	5.28175e-06	0.886892	5.69445e-07	0.0956016	0.0175001	12.1513	OID30710	no_MHC	UKB
rs74843170	1	84925021	CTBS	ENSG00000117151	bipolar_noukb	C	2303	rs72718767	unconditioned	1.52971e-05	0.878561	1.6446e-06	0.0944278	0.0269939	11.0878	OID30710	no_MHC	UKB
rs74843170	1	84925021	CTBS	ENSG00000117151	bipolar_noukb	C	2309	rs72948416	unconditioned	1.97465e-14	0.88835	2.12404e-15	0.0955393	0.0161106	31.5558	OID30710	no_MHC	UKB
rs74843170	1	84925021	CTBS	ENSG00000117151	bipolar_noukb	C	2309	rs7340034	unconditioned	2.27469e-31	0.889098	2.44674e-32	0.0956197	0.0152825	70.5583	OID30710	no_MHC	UKB
rs74843170	1	84925021	CTBS	ENSG00000117151	bipolar_noukb	C	2304	rs76069520	unconditioned	2.59557e-07	0.893522	2.79003e-08	0.0960362	0.010442	15.1643	OID30710	no_MHC	UKB
rs74843170	1	84925021	CTBS	ENSG00000117151	bipolar_noukb	C	2310	rs78168108	unconditioned	4.05472e-05	0.868046	4.37506e-06	0.0936242	0.0382852	10.113	OID30710	no_MHC	UKB
rs74843170	1	84925021	CTBS	ENSG00000117151	bipolar_noukb	C	2305	rs880412	unconditioned	1.36179e-20	0.887661	1.46402e-21	0.0954131	0.0169262	45.7429	OID30710	no_MHC	UKB
rs74843170	1	84925021	CTBS	ENSG00000117151	depression_Als_noukb_included	C	2530	unconditioned	unconditioned	0	0.951474	0	0.0423157	0.00621082	2024.12	OID30710	no_MHC	UKB
rs74843170	1	84925021	CTBS	ENSG00000117151	depression_Als_noukb_included	C	2248	rs1107681	unconditioned	2.40128e-07	0.959253	9.4898e-09	0.0379066	0.00284028	15.2421	OID30710	no_MHC	UKB
rs74843170	1	84925021	CTBS	ENSG00000117151	depression_Als_noukb_included	C	2289	rs112074520	unconditioned	2.47841e-35	0.957278	9.8362e-37	0.0379873	0.00473498	79.6829	OID30710	no_MHC	UKB
rs74843170	1	84925021	CTBS	ENSG00000117151	depression_Als_noukb_included	C	2246	rs112472418	unconditioned	5.93938e-06	0.956113	2.34708e-07	0.0377769	0.00610397	12.0339	OID30710	no_MHC	UKB
rs74843170	1	84925021	CTBS	ENSG00000117151	depression_Als_noukb_included	C	2252	rs116579508	unconditioned	0.0407135	0.911861	0.0016102	0.0360539	0.00976172	3.2012	OID30710	no_MHC	UKB
rs74843170	1	84925021	CTBS	ENSG00000117151	depression_Als_noukb_included	C	2254	rs12736243	unconditioned	0.00179888	0.947165	7.19348e-05	0.0378627	0.0131017	6.32059	OID30710	no_MHC	UKB
rs74843170	1	84925021	CTBS	ENSG00000117151	depression_Als_noukb_included	C	2246	rs12742176	unconditioned	1.62777e-27	0.95986	6.43184e-29	0.0379249	0.00221545	61.6826	OID30710	no_MHC	UKB
rs74843170	1	84925021	CTBS	ENSG00000117151	depression_Als_noukb_included	C	2251	rs140797892	unconditioned	5.5919e-09	0.954549	2.21203e-10	0.0377521	0.00769923	19.0019	OID30710	no_MHC	UKB
rs74843170	1	84925021	CTBS	ENSG00000117151	depression_Als_noukb_included	C	2246	rs142848192	unconditioned	1.1876e-21	0.95261	4.69354e-23	0.0376385	0.00975187	48.1824	OID30710	no_MHC	UKB
rs74843170	1	84925021	CTBS	ENSG00000117151	depression_Als_noukb_included	C	2246	rs1770569	unconditioned	0.000198085	0.959034	7.82706e-06	0.037892	0.0028684	8.52681	OID30710	no_MHC	UKB
rs74843170	1	84925021	CTBS	ENSG00000117151	depression_Als_noukb_included	C	2245	rs188418335	unconditioned	0.0523135	0.89372	0.00206695	0.0352951	0.0166047	2.9505	OID30710	no_MHC	UKB
rs74843170	1	84925021	CTBS	ENSG00000117151	depression_Als_noukb_included	C	2247	rs36090742	unconditioned	0.000189451	0.896114	7.51423e-06	0.0354746	0.0682142	8.57138	OID30710	no_MHC	UKB
rs74843170	1	84925021	CTBS	ENSG00000117151	depression_Als_noukb_included	C	2257	rs6657708	unconditioned	8.20306e-31	0.918684	3.27187e-32	0.0365979	0.0447183	69.2756	OID30710	no_MHC	UKB
rs74843170	1	84925021	CTBS	ENSG00000117151	depression_Als_noukb_included	C	2273	rs6663802	unconditioned	5.70047e-06	0.957135	2.25661e-07	0.0378846	0.00497435	12.075	OID30710	no_MHC	UKB
rs74843170	1	84925021	CTBS	ENSG00000117151	depression_Als_noukb_included	C	2246	rs72718767	unconditioned	1.61095e-05	0.925253	6.36595e-07	0.0365249	0.0382058	11.0361	OID30710	no_MHC	UKB
rs74843170	1	84925021	CTBS	ENSG00000117151	depression_Als_noukb_included	C	2252	rs72948416	unconditioned	2.12455e-14	0.955872	8.40565e-16	0.0378122	0.0063156	31.4826	OID30710	no_MHC	UKB
rs74843170	1	84925021	CTBS	ENSG00000117151	depression_Als_noukb_included	C	2252	rs7340034	unconditioned	2.44456e-31	0.955728	9.67178e-33	0.0378065	0.00646548	70.4863	OID30710	no_MHC	UKB
rs74843170	1	84925021	CTBS	ENSG00000117151	depression_Als_noukb_included	C	2247	rs76069520	unconditioned	2.77807e-07	0.956325	1.09798e-08	0.0377911	0.00588405	15.0963	OID30710	no_MHC	UKB
rs74843170	1	84925021	CTBS	ENSG00000117151	depression_Als_noukb_included	C	2253	rs78168108	unconditioned	4.47051e-05	0.957013	1.7683e-06	0.0378492	0.00509169	10.0154	OID30710	no_MHC	UKB
rs74843170	1	84925021	CTBS	ENSG00000117151	depression_Als_noukb_included	C	2248	rs880412	unconditioned	1.47191e-20	0.959391	5.81725e-22	0.0379142	0.00269504	45.6651	OID30710	no_MHC	UKB
rs74843170	1	84925021	CTBS	ENSG00000117151	depression_Als_ukb_included	C	2615	unconditioned	unconditioned	0	0.935574	0	0.0597088	0.00471764	2024.11	OID30710	no_MHC	UKB
rs74843170	1	84925021	CTBS	ENSG00000117151	depression_Als_ukb_included	C	2272	rs1107681	unconditioned	2.385e-07	0.952813	1.12879e-08	0.0450932	0.00209403	15.2489	OID30710	no_MHC	UKB
rs74843170	1	84925021	CTBS	ENSG00000117151	depression_Als_ukb_included	C	2313	rs112074520	unconditioned	2.46313e-35	0.951279	1.16941e-36	0.0451601	0.00356118	79.689	OID30710	no_MHC	UKB
rs74843170	1	84925021	CTBS	ENSG00000117151	depression_Als_ukb_included	C	2270	rs112472418	unconditioned	5.89955e-06	0.949715	2.79212e-07	0.0449424	0.00533641	12.0406	OID30710	no_MHC	UKB
rs74843170	1	84925021	CTBS	ENSG00000117151	depression_Als_ukb_included	C	2276	rs116579508	unconditioned	0.0402957	0.902426	0.00190961	0.0427532	0.0126151	3.21151	OID30710	no_MHC	UKB
rs74843170	1	84925021	CTBS	ENSG00000117151	depression_Als_ukb_included	C	2278	rs12736243	unconditioned	0.00174631	0.919522	8.51788e-05	0.0448173	0.0338292	6.35025	OID30710	no_MHC	UKB
rs74843170	1	84925021	CTBS	ENSG00000117151	depression_Als_ukb_included	C	2270	rs12742176	unconditioned	1.61571e-27	0.952789	7.64623e-29	0.0450879	0.00212347	61.69	OID30710	no_MHC	UKB
rs74843170	1	84925021	CTBS	ENSG00000117151	depression_Als_ukb_included	C	2275	rs140797892	unconditioned	5.56829e-09	0.950516	2.63674e-10	0.045005	0.00447942	19.0062	OID30710	no_MHC	UKB
rs74843170	1	84925021	CTBS	ENSG00000117151	depression_Als_ukb_included	C	2270	rs142848192	unconditioned	1.1843e-21	0.949864	5.60498e-23	0.0449495	0.00518618	48.1851	OID30710	no_MHC	UKB
rs74843170	1	84925021	CTBS	ENSG00000117151	depression_Als_ukb_included	C	2270	rs1770569	unconditioned	0.000196655	0.952173	9.30646e-06	0.045058	0.00256296	8.53406	OID30710	no_MHC	UKB
rs74843170	1	84925021	CTBS	ENSG00000117151	depression_Als_ukb_included	C	2270	rs188418335	unconditioned	3.52182e-07	0.946222	1.66693e-08	0.0447771	0.00900085	14.8591	OID30710	no_MHC	UKB
rs74843170	1	84925021	CTBS	ENSG00000117151	depression_Als_ukb_included	C	2271	rs36090742	unconditioned	0.000159091	0.752564	7.61928e-06	0.0358309	0.211438	8.74604	OID30710	no_MHC	UKB
rs74843170	1	84925021	CTBS	ENSG00000117151	depression_Als_ukb_included	C	2281	rs6657708	unconditioned	8.43411e-31	0.944176	4.00065e-32	0.0447751	0.0110485	69.2479	OID30710	no_MHC	UKB
rs74843170	1	84925021	CTBS	ENSG00000117151	depression_Als_ukb_included	C	2297	rs6663802	unconditioned	5.67336e-06	0.952645	2.68827e-07	0.045138	0.00221159	12.0797	OID30710	no_MHC	UKB
rs74843170	1	84925021	CTBS	ENSG00000117151	depression_Als_ukb_included	C	2270	rs72718767	unconditioned	1.65044e-05	0.947905	7.811e-07	0.044854	0.00722362	11.0119	OID30710	no_MHC	UKB
rs74843170	1	84925021	CTBS	ENSG00000117151	depression_Als_ukb_included	C	2276	rs72948416	unconditioned	2.11207e-14	0.950175	1.00023e-15	0.0449934	0.00483141	31.4885	OID30710	no_MHC	UKB
rs74843170	1	84925021	CTBS	ENSG00000117151	depression_Als_ukb_included	C	2276	rs7340034	unconditioned	2.43167e-31	0.950473	1.15158e-32	0.0450075	0.00451926	70.4916	OID30710	no_MHC	UKB
rs74843170	1	84925021	CTBS	ENSG00000117151	depression_Als_ukb_included	C	2271	rs76069520	unconditioned	2.75787e-07	0.949392	1.3054e-08	0.0449324	0.00567573	15.1036	OID30710	no_MHC	UKB
rs74843170	1	84925021	CTBS	ENSG00000117151	depression_Als_ukb_included	C	2277	rs78168108	unconditioned	4.42099e-05	0.946443	2.09549e-06	0.0448515	0.00865916	10.0266	OID30710	no_MHC	UKB
rs74843170	1	84925021	CTBS	ENSG00000117151	depression_Als_ukb_included	C	2272	rs880412	unconditioned	1.46224e-20	0.953133	6.92053e-22	0.0451084	0.0017582	45.6717	OID30710	no_MHC	UKB
rs74843170	1	84925021	CTBS	ENSG00000117151	schizophrenia	C	2676	unconditioned	unconditioned	0	0.896542	0	0.0868118	0.0166457	2024.19	OID30710	no_MHC	UKB
rs74843170	1	84925021	CTBS	ENSG00000117151	schizophrenia	C	2304	rs1107681	unconditioned	2.36886e-07	0.946376	1.23476e-08	0.0493254	0.0042987	15.2557	OID30710	no_MHC	UKB
rs74843170	1	84925021	CTBS	ENSG00000117151	schizophrenia	C	2345	rs112074520	unconditioned	2.41709e-35	0.933481	1.29164e-36	0.0498663	0.0166528	79.7079	OID30710	no_MHC	UKB
rs74843170	1	84925021	CTBS	ENSG00000117151	schizophrenia	C	2302	rs112472418	unconditioned	5.8347e-06	0.939279	3.04126e-07	0.048947	0.0117679	12.0517	OID30710	no_MHC	UKB
rs74843170	1	84925021	CTBS	ENSG00000117151	schizophrenia	C	2308	rs116579508	unconditioned	0.0397506	0.900483	0.00207436	0.0469805	0.0107112	3.22513	OID30710	no_MHC	UKB
rs74843170	1	84925021	CTBS	ENSG00000117151	schizophrenia	C	2310	rs12736243	unconditioned	0.00177061	0.932354	9.23507e-05	0.0486122	0.0171704	6.33643	OID30710	no_MHC	UKB
rs74843170	1	84925021	CTBS	ENSG00000117151	schizophrenia	C	2302	rs12742176	unconditioned	1.604e-27	0.94589	8.35944e-29	0.0492915	0.00481802	61.6973	OID30710	no_MHC	UKB
rs74843170	1	84925021	CTBS	ENSG00000117151	schizophrenia	C	2314	rs140797892	unconditioned	1.57615e-37	0.627921	8.79319e-39	0.0346937	0.337385	84.7407	OID30710	no_MHC	UKB
rs74843170	1	84925021	CTBS	ENSG00000117151	schizophrenia	C	2302	rs142848192	unconditioned	7.98752e-22	0.640626	4.20304e-23	0.0333838	0.32599	48.579	OID30710	no_MHC	UKB
rs74843170	1	84925021	CTBS	ENSG00000117151	schizophrenia	C	2302	rs1770569	unconditioned	0.000195054	0.944453	1.01655e-05	0.0492155	0.00612578	8.54223	OID30710	no_MHC	UKB
rs74843170	1	84925021	CTBS	ENSG00000117151	schizophrenia	C	2302	rs188418335	unconditioned	3.24857e-07	0.872788	1.69591e-08	0.045482	0.0817301	14.9399	OID30710	no_MHC	UKB
rs74843170	1	84925021	CTBS	ENSG00000117151	schizophrenia	C	2303	rs36090742	unconditioned	0.000199913	0.945699	1.04197e-05	0.049286	0.00480505	8.51763	OID30710	no_MHC	UKB
rs74843170	1	84925021	CTBS	ENSG00000117151	schizophrenia	C	2313	rs6657708	unconditioned	8.34406e-31	0.934019	4.36498e-32	0.0488436	0.0171377	69.2586	OID30710	no_MHC	UKB
rs74843170	1	84925021	CTBS	ENSG00000117151	schizophrenia	C	2329	rs6663802	unconditioned	5.63017e-06	0.945274	2.94124e-07	0.0493764	0.00534319	12.0874	OID30710	no_MHC	UKB
rs74843170	1	84925021	CTBS	ENSG00000117151	schizophrenia	C	2302	rs72718767	unconditioned	1.5241e-05	0.875337	7.97289e-07	0.0457117	0.0789352	11.0915	OID30710	no_MHC	UKB
rs74843170	1	84925021	CTBS	ENSG00000117151	schizophrenia	C	2308	rs72948416	unconditioned	2.07934e-14	0.935434	1.08951e-15	0.0489981	0.0155675	31.5041	OID30710	no_MHC	UKB
rs74843170	1	84925021	CTBS	ENSG00000117151	schizophrenia	C	2308	rs7340034	unconditioned	2.3876e-31	0.933202	1.25108e-32	0.0488812	0.0179172	70.5099	OID30710	no_MHC	UKB
rs74843170	1	84925021	CTBS	ENSG00000117151	schizophrenia	C	2303	rs76069520	unconditioned	2.5975e-07	0.894189	1.35712e-08	0.0466597	0.0591512	15.1635	OID30710	no_MHC	UKB
rs74843170	1	84925021	CTBS	ENSG00000117151	schizophrenia	C	2309	rs78168108	unconditioned	4.36661e-05	0.934821	2.27914e-06	0.0487763	0.016357	10.0389	OID30710	no_MHC	UKB
rs74843170	1	84925021	CTBS	ENSG00000117151	schizophrenia	C	2304	rs880412	unconditioned	1.4487e-20	0.94432	7.55249e-22	0.0492235	0.00645634	45.681	OID30710	no_MHC	UKB
rs545634	1	15770102	CTRC	ENSG00000162438	adhd	C	2860	unconditioned	unconditioned	0	0.939546	0	0.0522781	0.00817605	1113.95	OID20752	no_MHC	UKB
rs545634	1	15770102	CTRC	ENSG00000162438	adhd	C	2691	rs10803384	unconditioned	5.60993e-05	0.943324	2.81322e-06	0.0472957	0.00932109	9.78839	OID20752	no_MHC	UKB
rs545634	1	15770102	CTRC	ENSG00000162438	adhd	C	2688	rs114965635	unconditioned	0.123436	0.822771	0.00618775	0.0412386	0.00636658	2.09203	OID20752	no_MHC	UKB
rs545634	1	15770102	CTRC	ENSG00000162438	adhd	C	2688	rs148069235	unconditioned	0.00357729	0.929995	0.000179327	0.0466003	0.0196483	5.63315	OID20752	no_MHC	UKB
rs545634	1	15770102	CTRC	ENSG00000162438	adhd	C	2690	rs497078	unconditioned	1.25872e-286	0.942082	6.31237e-288	0.0472341	0.010684	658.309	OID20752	no_MHC	UKB
rs545634	1	15770102	CTRC	ENSG00000162438	adhd	C	2694	rs7541863	unconditioned	0.00059927	0.946012	3.00593e-05	0.0474459	0.00591284	7.4198	OID20752	no_MHC	UKB
rs545634	1	15770102	CTRC	ENSG00000162438	alzheimers	C	4314	unconditioned	unconditioned	0	0.914622	0	0.0832369	0.00214075	1109.87	OID20752	no_MHC	UKB
rs545634	1	15770102	CTRC	ENSG00000162438	alzheimers	C	2975	rs10803384	unconditioned	5.81647e-05	0.978749	1.15224e-06	0.0193871	0.00180411	9.75223	OID20752	no_MHC	UKB
rs545634	1	15770102	CTRC	ENSG00000162438	alzheimers	C	2973	rs114965635	unconditioned	0.0122112	0.941304	0.000242245	0.0186459	0.0275969	4.4054	OID20752	no_MHC	UKB
rs545634	1	15770102	CTRC	ENSG00000162438	alzheimers	C	2973	rs148069235	unconditioned	2.62482e-06	0.972056	5.20102e-08	0.0192524	0.00868878	12.8505	OID20752	no_MHC	UKB
rs545634	1	15770102	CTRC	ENSG00000162438	alzheimers	C	2973	rs497078	unconditioned	1.31982e-286	0.978333	2.61434e-288	0.0193768	0.00228987	658.262	OID20752	no_MHC	UKB
rs545634	1	15770102	CTRC	ENSG00000162438	alzheimers	C	2978	rs7541863	unconditioned	0.000589723	0.978649	1.16841e-05	0.0193886	0.0013607	7.43586	OID20752	no_MHC	UKB
rs545634	1	15770102	CTRC	ENSG00000162438	alzheimers_noukb	C	4382	unconditioned	unconditioned	0	0.680839	0	0.277731	0.0414304	1114.3	OID20752	no_MHC	UKB
rs545634	1	15770102	CTRC	ENSG00000162438	alzheimers_noukb	C	2983	rs10803384	unconditioned	4.55065e-05	0.765785	1.35447e-05	0.227925	0.00623062	9.99766	OID20752	no_MHC	UKB
rs545634	1	15770102	CTRC	ENSG00000162438	alzheimers_noukb	C	2981	rs114965635	unconditioned	0.00916848	0.706777	0.00272968	0.210354	0.070971	4.69198	OID20752	no_MHC	UKB
rs545634	1	15770102	CTRC	ENSG00000162438	alzheimers_noukb	C	2981	rs148069235	unconditioned	2.01213e-06	0.7452	5.98901e-07	0.221772	0.0330253	13.1163	OID20752	no_MHC	UKB
rs545634	1	15770102	CTRC	ENSG00000162438	alzheimers_noukb	C	2982	rs497078	unconditioned	9.53236e-287	0.706156	2.8387e-287	0.210207	0.0836375	658.587	OID20752	no_MHC	UKB
rs545634	1	15770102	CTRC	ENSG00000162438	alzheimers_noukb	C	2986	rs7541863	unconditioned	0.000460308	0.763932	0.000137023	0.227396	0.00807423	7.68361	OID20752	no_MHC	UKB
rs545634	1	15770102	CTRC	ENSG00000162438	anxiety_cc	C	2882	unconditioned	unconditioned	0	0.8479	0	0.108067	0.0440335	1114.08	OID20752	no_MHC	UKB
rs545634	1	15770102	CTRC	ENSG00000162438	anxiety_cc	C	2726	rs10803384	unconditioned	5.19496e-05	0.877245	5.99447e-06	0.101204	0.0214929	9.86524	OID20752	no_MHC	UKB
rs545634	1	15770102	CTRC	ENSG00000162438	anxiety_cc	C	2724	rs114965635	unconditioned	0.0110418	0.854255	0.0012739	0.0985206	0.034909	4.50606	OID20752	no_MHC	UKB
rs545634	1	15770102	CTRC	ENSG00000162438	anxiety_cc	C	2724	rs148069235	unconditioned	2.30958e-06	0.858465	2.66455e-07	0.0989979	0.0425348	12.9784	OID20752	no_MHC	UKB
rs545634	1	15770102	CTRC	ENSG00000162438	anxiety_cc	C	2725	rs497078	unconditioned	1.22464e-286	0.863163	1.41354e-287	0.0995931	0.0372437	658.337	OID20752	no_MHC	UKB
rs545634	1	15770102	CTRC	ENSG00000162438	anxiety_cc	C	2729	rs7541863	unconditioned	0.000526094	0.875298	6.07242e-05	0.101008	0.0231076	7.55003	OID20752	no_MHC	UKB
rs545634	1	15770102	CTRC	ENSG00000162438	asd	C	3361	unconditioned	unconditioned	0	0.840686	0	0.0822085	0.0771056	1109.95	OID20752	no_MHC	UKB
rs545634	1	15770102	CTRC	ENSG00000162438	asd	C	2941	rs10803384	unconditioned	5.50942e-05	0.927108	3.53497e-06	0.059472	0.0133611	9.80647	OID20752	no_MHC	UKB
rs545634	1	15770102	CTRC	ENSG00000162438	asd	C	2939	rs114965635	unconditioned	0.0119344	0.919661	0.000765337	0.058968	0.00867153	4.42833	OID20752	no_MHC	UKB
rs545634	1	15770102	CTRC	ENSG00000162438	asd	C	2939	rs148069235	unconditioned	2.51797e-06	0.932523	1.61475e-07	0.0597943	0.00768023	12.8921	OID20752	no_MHC	UKB
rs545634	1	15770102	CTRC	ENSG00000162438	asd	C	2939	rs497078	unconditioned	1.16774e-286	0.865173	7.4984e-288	0.0554758	0.0793515	658.384	OID20752	no_MHC	UKB
rs545634	1	15770102	CTRC	ENSG00000162438	asd	C	2944	rs7541863	unconditioned	0.000559532	0.928277	3.5921e-05	0.0595823	0.0115453	7.48841	OID20752	no_MHC	UKB
rs545634	1	15770102	CTRC	ENSG00000162438	bipolar	C	3250	unconditioned	unconditioned	0	0.924898	0	0.0584988	0.0166032	1113.98	OID20752	no_MHC	UKB
rs545634	1	15770102	CTRC	ENSG00000162438	bipolar	C	2786	rs10803384	unconditioned	5.58558e-05	0.939394	2.56792e-06	0.0431705	0.0173773	9.79274	OID20752	no_MHC	UKB
rs545634	1	15770102	CTRC	ENSG00000162438	bipolar	C	2783	rs114965635	unconditioned	0.123807	0.825832	0.00568906	0.0379411	0.00673079	2.08903	OID20752	no_MHC	UKB
rs545634	1	15770102	CTRC	ENSG00000162438	bipolar	C	2783	rs148069235	unconditioned	0.00359529	0.934688	0.000165207	0.0429313	0.0186198	5.62813	OID20752	no_MHC	UKB
rs545634	1	15770102	CTRC	ENSG00000162438	bipolar	C	2785	rs497078	unconditioned	1.26304e-286	0.943025	5.8079e-288	0.04335	0.0136249	658.306	OID20752	no_MHC	UKB
rs545634	1	15770102	CTRC	ENSG00000162438	bipolar	C	2789	rs7541863	unconditioned	0.000551966	0.9152	2.53875e-05	0.0420522	0.0421707	7.50202	OID20752	no_MHC	UKB
rs545634	1	15770102	CTRC	ENSG00000162438	bipolar_noukb	C	3241	unconditioned	unconditioned	0	0.922048	0	0.0617851	0.0161671	1113.98	OID20752	no_MHC	UKB
rs545634	1	15770102	CTRC	ENSG00000162438	bipolar_noukb	C	2780	rs10803384	unconditioned	5.57112e-05	0.936987	2.75197e-06	0.0462677	0.0166873	9.79533	OID20752	no_MHC	UKB
rs545634	1	15770102	CTRC	ENSG00000162438	bipolar_noukb	C	2777	rs114965635	unconditioned	0.12346	0.823554	0.00609566	0.0406555	0.00623495	2.09184	OID20752	no_MHC	UKB
rs545634	1	15770102	CTRC	ENSG00000162438	bipolar_noukb	C	2777	rs148069235	unconditioned	0.00358298	0.931482	0.000176904	0.0459718	0.0187859	5.63156	OID20752	no_MHC	UKB
rs545634	1	15770102	CTRC	ENSG00000162438	bipolar_noukb	C	2779	rs497078	unconditioned	1.25965e-286	0.940159	6.22334e-288	0.0464355	0.0134054	658.309	OID20752	no_MHC	UKB
rs545634	1	15770102	CTRC	ENSG00000162438	bipolar_noukb	C	2783	rs7541863	unconditioned	0.000550163	0.912238	2.71872e-05	0.0450375	0.0421468	7.5053	OID20752	no_MHC	UKB
rs545634	1	15770102	CTRC	ENSG00000162438	depression_Als_noukb_included	C	3117	unconditioned	unconditioned	0	0.924628	0	0.0335338	0.0418386	1113.98	OID20752	no_MHC	UKB
rs545634	1	15770102	CTRC	ENSG00000162438	depression_Als_noukb_included	C	2752	rs10803384	unconditioned	5.74671e-05	0.966484	1.74715e-06	0.0293795	0.00407759	9.7643	OID20752	no_MHC	UKB
rs545634	1	15770102	CTRC	ENSG00000162438	depression_Als_noukb_included	C	2749	rs114965635	unconditioned	0.126306	0.841061	0.00383885	0.0255593	0.0032347	2.06905	OID20752	no_MHC	UKB
rs545634	1	15770102	CTRC	ENSG00000162438	depression_Als_noukb_included	C	2749	rs148069235	unconditioned	0.00368689	0.958427	0.000112056	0.029121	0.00865333	5.60297	OID20752	no_MHC	UKB
rs545634	1	15770102	CTRC	ENSG00000162438	depression_Als_noukb_included	C	2751	rs497078	unconditioned	1.29026e-286	0.963458	3.92839e-288	0.0293268	0.0072154	658.284	OID20752	no_MHC	UKB
rs545634	1	15770102	CTRC	ENSG00000162438	depression_Als_noukb_included	C	2755	rs7541863	unconditioned	0.000583364	0.967233	1.77392e-05	0.0294094	0.0027562	7.4467	OID20752	no_MHC	UKB
rs545634	1	15770102	CTRC	ENSG00000162438	depression_Als_ukb_included	C	3207	unconditioned	unconditioned	0	0.96971	0	0.0270999	0.00318993	1113.92	OID20752	no_MHC	UKB
rs545634	1	15770102	CTRC	ENSG00000162438	depression_Als_ukb_included	C	2767	rs10803384	unconditioned	5.62496e-05	0.946018	1.19793e-06	0.0201133	0.0338115	9.78571	OID20752	no_MHC	UKB
rs545634	1	15770102	CTRC	ENSG00000162438	depression_Als_ukb_included	C	2764	rs114965635	unconditioned	0.127367	0.849607	0.00271165	0.018086	0.00222881	2.06068	OID20752	no_MHC	UKB
rs545634	1	15770102	CTRC	ENSG00000162438	depression_Als_ukb_included	C	2764	rs148069235	unconditioned	0.00371782	0.966544	7.91529e-05	0.0205687	0.00909001	5.59462	OID20752	no_MHC	UKB
rs545634	1	15770102	CTRC	ENSG00000162438	depression_Als_ukb_included	C	2766	rs497078	unconditioned	1.30805e-286	0.976619	2.78563e-288	0.0207955	0.00258579	658.271	OID20752	no_MHC	UKB
rs545634	1	15770102	CTRC	ENSG00000162438	depression_Als_ukb_included	C	2770	rs7541863	unconditioned	0.000586474	0.972417	1.24945e-05	0.0207105	0.0062736	7.44138	OID20752	no_MHC	UKB
rs545634	1	15770102	CTRC	ENSG00000162438	schizophrenia	C	3268	unconditioned	unconditioned	0	0.796927	0	0.143723	0.0593495	1114.13	OID20752	no_MHC	UKB
rs545634	1	15770102	CTRC	ENSG00000162438	schizophrenia	C	2781	rs10803384	unconditioned	5.07752e-05	0.853982	8.3048e-06	0.139671	0.00628768	9.8881	OID20752	no_MHC	UKB
rs545634	1	15770102	CTRC	ENSG00000162438	schizophrenia	C	2778	rs114965635	unconditioned	0.111515	0.743882	0.0182361	0.121643	0.00472456	2.1936	OID20752	no_MHC	UKB
rs545634	1	15770102	CTRC	ENSG00000162438	schizophrenia	C	2778	rs148069235	unconditioned	0.00323395	0.840748	0.000528851	0.13747	0.0180196	5.73405	OID20752	no_MHC	UKB
rs545634	1	15770102	CTRC	ENSG00000162438	schizophrenia	C	2780	rs497078	unconditioned	1.07864e-286	0.804902	1.76557e-287	0.131686	0.0634119	658.464	OID20752	no_MHC	UKB
rs545634	1	15770102	CTRC	ENSG00000162438	schizophrenia	C	2784	rs7541863	unconditioned	0.000514856	0.853711	8.42175e-05	0.13964	0.00605005	7.57162	OID20752	no_MHC	UKB
rs217113	11	88031232	CTSC	ENSG00000109861	adhd	C	3332	unconditioned	unconditioned	0	0.917312	0	0.0689628	0.0137251	3095.05	OID20679	no_MHC	UKB
rs217113	11	88031232	CTSC	ENSG00000109861	adhd	C	2800	rs10741318	unconditioned	6.58483e-09	0.937398	3.95654e-10	0.0563179	0.00628432	18.8385	OID20679	no_MHC	UKB
rs217113	11	88031232	CTSC	ENSG00000109861	adhd	C	2800	rs10765257	unconditioned	1.94338e-28	0.936948	1.16769e-29	0.0562904	0.00676137	63.808	OID20679	no_MHC	UKB
rs217113	11	88031232	CTSC	ENSG00000109861	adhd	C	2801	rs11019673	unconditioned	4.94021e-10	0.938711	2.96862e-11	0.056403	0.00488635	21.4284	OID20679	no_MHC	UKB
rs217113	11	88031232	CTSC	ENSG00000109861	adhd	C	2824	rs11493111	unconditioned	0.0034977	0.931384	0.000210904	0.0561519	0.00875561	5.65565	OID20679	no_MHC	UKB
rs217113	11	88031232	CTSC	ENSG00000109861	adhd	C	2844	rs11600158	unconditioned	3.53541e-18	0.932144	2.1458e-19	0.0565647	0.0112917	40.1837	OID20679	no_MHC	UKB
rs217113	11	88031232	CTSC	ENSG00000109861	adhd	C	2814	rs117007733	unconditioned	2.37305e-14	0.924857	1.43362e-15	0.0558539	0.0192896	31.372	OID20679	no_MHC	UKB
rs217113	11	88031232	CTSC	ENSG00000109861	adhd	C	2817	rs117486408	unconditioned	4.14687e-55	0.927481	2.49901e-56	0.0558757	0.0166437	125.22	OID20679	no_MHC	UKB
rs217113	11	88031232	CTSC	ENSG00000109861	adhd	C	2806	rs12362812	unconditioned	1.23852e-68	0.933441	7.45001e-70	0.0561384	0.0104207	156.362	OID20679	no_MHC	UKB
rs217113	11	88031232	CTSC	ENSG00000109861	adhd	C	2800	rs138968291	unconditioned	3.16544e-07	0.9344	1.90198e-08	0.0561346	0.00946461	14.9658	OID20679	no_MHC	UKB
rs217113	11	88031232	CTSC	ENSG00000109861	adhd	C	2811	rs141123784	unconditioned	8.55419e-17	0.924759	5.14741e-18	0.055627	0.019614	36.9975	OID20679	no_MHC	UKB
rs217113	11	88031232	CTSC	ENSG00000109861	adhd	C	2801	rs141170528	unconditioned	8.40198e-10	0.923402	5.05031e-11	0.0554832	0.0211144	20.8974	OID20679	no_MHC	UKB
rs217113	11	88031232	CTSC	ENSG00000109861	adhd	C	2801	rs146168972	unconditioned	0.000858124	0.9355	5.15675e-05	0.0562099	0.00738079	7.06076	OID20679	no_MHC	UKB
rs217113	11	88031232	CTSC	ENSG00000109861	adhd	C	2800	rs147859638	unconditioned	0.00730892	0.926777	0.000439161	0.0556762	0.00979871	4.91866	OID20679	no_MHC	UKB
rs217113	11	88031232	CTSC	ENSG00000109861	adhd	C	2824	rs189941884	unconditioned	9.38914e-24	0.934757	5.66521e-25	0.0563925	0.00885022	53.0225	OID20679	no_MHC	UKB
rs217113	11	88031232	CTSC	ENSG00000109861	adhd	C	2801	rs217092	unconditioned	7.03329e-58	0.939263	4.22632e-59	0.0564362	0.00430051	131.599	OID20679	no_MHC	UKB
rs217113	11	88031232	CTSC	ENSG00000109861	adhd	C	2843	rs217120	unconditioned	1.2447e-139	0.937436	7.51615e-141	0.0566012	0.0059631	319.84	OID20679	no_MHC	UKB
rs217113	11	88031232	CTSC	ENSG00000109861	adhd	C	2823	rs2200551	unconditioned	7.86917e-17	0.923713	4.76966e-18	0.0559678	0.0203189	37.081	OID20679	no_MHC	UKB
rs217113	11	88031232	CTSC	ENSG00000109861	adhd	C	2831	rs308800	unconditioned	1.31327e-10	0.919721	7.94579e-12	0.0556221	0.024657	22.7533	OID20679	no_MHC	UKB
rs217113	11	88031232	CTSC	ENSG00000109861	adhd	C	2826	rs308867	unconditioned	5.84845e-14	0.937321	3.5272e-15	0.0565236	0.00615563	30.47	OID20679	no_MHC	UKB
rs217113	11	88031232	CTSC	ENSG00000109861	adhd	C	2801	rs4400812	unconditioned	5.52756e-10	0.934979	3.32179e-11	0.0561788	0.00884261	21.3161	OID20679	no_MHC	UKB
rs217113	11	88031232	CTSC	ENSG00000109861	adhd	C	2803	rs551067	unconditioned	2.71388e-11	0.938992	1.63109e-12	0.0564303	0.00457818	24.3301	OID20679	no_MHC	UKB
rs217113	11	88031232	CTSC	ENSG00000109861	adhd	C	2800	rs555073	unconditioned	0.0301588	0.901268	0.00181211	0.0541407	0.0126204	3.50128	OID20679	no_MHC	UKB
rs217113	11	88031232	CTSC	ENSG00000109861	adhd	C	2847	rs588374	unconditioned	1.41512e-215	0.93665	8.54769e-217	0.0565695	0.00678038	494.709	OID20679	no_MHC	UKB
rs217113	11	88031232	CTSC	ENSG00000109861	adhd	C	2802	rs61901660	unconditioned	0.000409453	0.936359	2.46082e-05	0.0562684	0.00693827	7.80069	OID20679	no_MHC	UKB
rs217113	11	88031232	CTSC	ENSG00000109861	adhd	C	2806	rs61901730	unconditioned	8.79813e-117	0.89635	5.29737e-118	0.0539196	0.0497304	267.228	OID20679	no_MHC	UKB
rs217113	11	88031232	CTSC	ENSG00000109861	adhd	C	2815	rs662983	unconditioned	1.78657e-49	0.925361	1.07681e-50	0.0557546	0.0188848	112.246	OID20679	no_MHC	UKB
rs217113	11	88031232	CTSC	ENSG00000109861	adhd	C	2824	rs71467594	unconditioned	4.21735e-35	0.932917	2.5449e-36	0.0562848	0.0107978	79.1513	OID20679	no_MHC	UKB
rs217113	11	88031232	CTSC	ENSG00000109861	adhd	C	2812	rs71467600	unconditioned	9.58561e-16	0.934466	5.76793e-17	0.0562201	0.00931379	34.5811	OID20679	no_MHC	UKB
rs217113	11	88031232	CTSC	ENSG00000109861	adhd	C	2801	rs72970471	unconditioned	0.00256823	0.910722	0.000154425	0.0547289	0.0318267	5.96454	OID20679	no_MHC	UKB
rs217113	11	88031232	CTSC	ENSG00000109861	adhd	C	2812	rs76869147	unconditioned	6.02653e-06	0.922546	3.63317e-07	0.055595	0.0218523	12.0193	OID20679	no_MHC	UKB
rs217113	11	88031232	CTSC	ENSG00000109861	adhd	C	2803	rs77364147	unconditioned	3.85213e-05	0.929884	2.31634e-06	0.055901	0.0141744	10.1643	OID20679	no_MHC	UKB
rs217113	11	88031232	CTSC	ENSG00000109861	adhd	C	2807	rs77721068	unconditioned	0.000112103	0.898383	6.79143e-06	0.0543788	0.0471196	9.09609	OID20679	no_MHC	UKB
rs217113	11	88031232	CTSC	ENSG00000109861	adhd	C	2864	rs77969719	unconditioned	1.85755e-06	0.935281	1.12502e-07	0.0566369	0.00808055	13.1963	OID20679	no_MHC	UKB
rs217113	11	88031232	CTSC	ENSG00000109861	adhd	C	2830	rs78540643	unconditioned	5.19328e-09	0.881721	3.1743e-10	0.0538292	0.0644495	19.0759	OID20679	no_MHC	UKB
rs217113	11	88031232	CTSC	ENSG00000109861	adhd	C	2857	rs7927060	unconditioned	2.89392e-114	0.938612	1.74943e-115	0.0567363	0.0046516	261.432	OID20679	no_MHC	UKB
rs217113	11	88031232	CTSC	ENSG00000109861	adhd	C	2800	rs7927642	unconditioned	8.29695e-06	0.937388	4.98527e-07	0.0563173	0.00628631	11.6996	OID20679	no_MHC	UKB
rs217113	11	88031232	CTSC	ENSG00000109861	adhd	C	2802	rs80006984	unconditioned	1.1751e-06	0.935148	7.06286e-08	0.0561976	0.00865314	13.6542	OID20679	no_MHC	UKB
rs217113	11	88031232	CTSC	ENSG00000109861	alzheimers	C	4655	unconditioned	unconditioned	0	0.952004	0	0.0451291	0.00286692	3095.05	OID20679	no_MHC	UKB
rs217113	11	88031232	CTSC	ENSG00000109861	alzheimers	C	2942	rs10741318	unconditioned	5.67805e-77	0.984035	7.56715e-79	0.0131114	0.00285395	175.562	OID20679	no_MHC	UKB
rs217113	11	88031232	CTSC	ENSG00000109861	alzheimers	C	2943	rs10765257	unconditioned	3.04224e-53	0.983223	4.05584e-55	0.0131044	0.00367271	120.924	OID20679	no_MHC	UKB
rs217113	11	88031232	CTSC	ENSG00000109861	alzheimers	C	2942	rs11019673	unconditioned	2.51001e-10	0.978997	3.34469e-12	0.0130376	0.00796516	22.1056	OID20679	no_MHC	UKB
rs217113	11	88031232	CTSC	ENSG00000109861	alzheimers	C	2966	rs11493111	unconditioned	2.5422e-21	0.984223	3.39618e-23	0.0131458	0.00263164	47.4213	OID20679	no_MHC	UKB
rs217113	11	88031232	CTSC	ENSG00000109861	alzheimers	C	2988	rs11600158	unconditioned	7.38285e-20	0.971635	9.98269e-22	0.0131227	0.0152426	44.0525	OID20679	no_MHC	UKB
rs217113	11	88031232	CTSC	ENSG00000109861	alzheimers	C	2955	rs117007733	unconditioned	2.52127e-14	0.981523	3.41068e-16	0.0132725	0.00520425	31.3114	OID20679	no_MHC	UKB
rs217113	11	88031232	CTSC	ENSG00000109861	alzheimers	C	2958	rs117486408	unconditioned	4.40566e-55	0.98411	5.88458e-57	0.0131419	0.00274846	125.159	OID20679	no_MHC	UKB
rs217113	11	88031232	CTSC	ENSG00000109861	alzheimers	C	2948	rs12362812	unconditioned	8.33423e-69	0.975755	1.11389e-70	0.0130299	0.0112154	156.758	OID20679	no_MHC	UKB
rs217113	11	88031232	CTSC	ENSG00000109861	alzheimers	C	2943	rs138968291	unconditioned	2.50051e-10	0.981512	3.33406e-12	0.0130816	0.00540618	22.1094	OID20679	no_MHC	UKB
rs217113	11	88031232	CTSC	ENSG00000109861	alzheimers	C	2952	rs141123784	unconditioned	9.09868e-17	0.982648	1.21387e-18	0.0131054	0.00424667	36.9358	OID20679	no_MHC	UKB
rs217113	11	88031232	CTSC	ENSG00000109861	alzheimers	C	2942	rs141170528	unconditioned	8.93288e-10	0.981417	1.19073e-11	0.0130765	0.00550637	20.8361	OID20679	no_MHC	UKB
rs217113	11	88031232	CTSC	ENSG00000109861	alzheimers	C	2942	rs146168972	unconditioned	0.000880994	0.983822	1.17401e-05	0.0131082	0.0021768	7.03446	OID20679	no_MHC	UKB
rs217113	11	88031232	CTSC	ENSG00000109861	alzheimers	C	2942	rs147859638	unconditioned	2.04471e-05	0.97169	2.72763e-07	0.0129469	0.0153425	10.7977	OID20679	no_MHC	UKB
rs217113	11	88031232	CTSC	ENSG00000109861	alzheimers	C	2974	rs189941884	unconditioned	2.94732e-31	0.970299	3.99311e-33	0.0131293	0.0165712	70.2992	OID20679	no_MHC	UKB
rs217113	11	88031232	CTSC	ENSG00000109861	alzheimers	C	2942	rs217092	unconditioned	7.35293e-58	0.982009	9.8008e-60	0.0130844	0.00490641	131.555	OID20679	no_MHC	UKB
rs217113	11	88031232	CTSC	ENSG00000109861	alzheimers	C	2986	rs217120	unconditioned	1.30918e-139	0.985601	1.75997e-141	0.0132486	0.00115074	319.79	OID20679	no_MHC	UKB
rs217113	11	88031232	CTSC	ENSG00000109861	alzheimers	C	2967	rs2200551	unconditioned	3.36124e-27	0.975111	4.59147e-29	0.0133085	0.0115808	60.9575	OID20679	no_MHC	UKB
rs217113	11	88031232	CTSC	ENSG00000109861	alzheimers	C	2973	rs308800	unconditioned	8.9765e-11	0.984161	1.20058e-12	0.0131602	0.00267907	23.1338	OID20679	no_MHC	UKB
rs217113	11	88031232	CTSC	ENSG00000109861	alzheimers	C	2967	rs308867	unconditioned	6.14805e-14	0.985575	8.21326e-16	0.0131652	0.00125965	30.4201	OID20679	no_MHC	UKB
rs217113	11	88031232	CTSC	ENSG00000109861	alzheimers	C	2942	rs4400812	unconditioned	5.80432e-10	0.981936	7.73669e-12	0.0130834	0.00498055	21.2672	OID20679	no_MHC	UKB
rs217113	11	88031232	CTSC	ENSG00000109861	alzheimers	C	2944	rs551067	unconditioned	2.57238e-11	0.89027	3.5262e-13	0.0121061	0.0976244	24.3836	OID20679	no_MHC	UKB
rs217113	11	88031232	CTSC	ENSG00000109861	alzheimers	C	2942	rs555073	unconditioned	1.56069e-24	0.974184	2.08154e-26	0.0129801	0.0128361	54.8169	OID20679	no_MHC	UKB
rs217113	11	88031232	CTSC	ENSG00000109861	alzheimers	C	2990	rs588374	unconditioned	1.49085e-215	0.985092	2.00419e-217	0.0132412	0.00166692	494.656	OID20679	no_MHC	UKB
rs217113	11	88031232	CTSC	ENSG00000109861	alzheimers	C	2943	rs61901660	unconditioned	0.000424818	0.983654	5.66258e-06	0.0131087	0.00280652	7.76385	OID20679	no_MHC	UKB
rs217113	11	88031232	CTSC	ENSG00000109861	alzheimers	C	2947	rs61901730	unconditioned	9.67742e-117	0.983605	1.29063e-118	0.0131146	0.00328004	267.133	OID20679	no_MHC	UKB
rs217113	11	88031232	CTSC	ENSG00000109861	alzheimers	C	2956	rs662983	unconditioned	1.90288e-49	0.985695	2.53984e-51	0.0131552	0.00114997	112.183	OID20679	no_MHC	UKB
rs217113	11	88031232	CTSC	ENSG00000109861	alzheimers	C	2967	rs71467594	unconditioned	4.44963e-35	0.983996	6.04064e-37	0.0133557	0.00264838	79.0977	OID20679	no_MHC	UKB
rs217113	11	88031232	CTSC	ENSG00000109861	alzheimers	C	2953	rs71467600	unconditioned	1.00998e-15	0.984585	1.34737e-17	0.0131326	0.00228249	34.5288	OID20679	no_MHC	UKB
rs217113	11	88031232	CTSC	ENSG00000109861	alzheimers	C	2942	rs72970471	unconditioned	0.0026765	0.972289	3.57037e-05	0.012958	0.0120409	5.92324	OID20679	no_MHC	UKB
rs217113	11	88031232	CTSC	ENSG00000109861	alzheimers	C	2953	rs76869147	unconditioned	6.41686e-06	0.982449	8.57295e-08	0.0131211	0.00442306	11.9566	OID20679	no_MHC	UKB
rs217113	11	88031232	CTSC	ENSG00000109861	alzheimers	C	2944	rs77364147	unconditioned	4.0448e-05	0.978296	5.40185e-07	0.0130566	0.00860612	10.1155	OID20679	no_MHC	UKB
rs217113	11	88031232	CTSC	ENSG00000109861	alzheimers	C	2948	rs77721068	unconditioned	0.00012197	0.978661	1.64595e-06	0.0131987	0.0080169	9.01173	OID20679	no_MHC	UKB
rs217113	11	88031232	CTSC	ENSG00000109861	alzheimers	C	3006	rs77969719	unconditioned	1.9484e-06	0.981298	2.65316e-08	0.0133571	0.00534241	13.1485	OID20679	no_MHC	UKB
rs217113	11	88031232	CTSC	ENSG00000109861	alzheimers	C	2973	rs78540643	unconditioned	5.42018e-09	0.920027	7.5255e-11	0.0127066	0.0672667	19.0331	OID20679	no_MHC	UKB
rs217113	11	88031232	CTSC	ENSG00000109861	alzheimers	C	3002	rs7927060	unconditioned	1.28375e-172	0.98058	1.72817e-174	0.0131942	0.00622597	395.795	OID20679	no_MHC	UKB
rs217113	11	88031232	CTSC	ENSG00000109861	alzheimers	C	2944	rs7927642	unconditioned	1.26364e-08	0.980528	1.68584e-10	0.0130749	0.00639677	18.1867	OID20679	no_MHC	UKB
rs217113	11	88031232	CTSC	ENSG00000109861	alzheimers	C	2943	rs80006984	unconditioned	1.23756e-06	0.985049	1.6494e-08	0.0131267	0.001823	13.6024	OID20679	no_MHC	UKB
rs217113	11	88031232	CTSC	ENSG00000109861	alzheimers_noukb	C	4411	unconditioned	unconditioned	0	0.842446	0	0.14819	0.00936358	3095.15	OID20679	no_MHC	UKB
rs217113	11	88031232	CTSC	ENSG00000109861	alzheimers_noukb	C	2949	rs10741318	unconditioned	5.18511e-77	0.898605	3.92169e-78	0.0679312	0.033464	175.653	OID20679	no_MHC	UKB
rs217113	11	88031232	CTSC	ENSG00000109861	alzheimers_noukb	C	2950	rs10765257	unconditioned	2.7538e-53	0.89001	2.08355e-54	0.0672963	0.0426934	121.024	OID20679	no_MHC	UKB
rs217113	11	88031232	CTSC	ENSG00000109861	alzheimers_noukb	C	2949	rs11019673	unconditioned	2.36168e-10	0.92118	1.78548e-11	0.069634	0.00918626	22.1665	OID20679	no_MHC	UKB
rs217113	11	88031232	CTSC	ENSG00000109861	alzheimers_noukb	C	2973	rs11493111	unconditioned	2.38729e-21	0.924282	1.80905e-22	0.0700349	0.00568308	47.4841	OID20679	no_MHC	UKB
rs217113	11	88031232	CTSC	ENSG00000109861	alzheimers_noukb	C	2995	rs11600158	unconditioned	7.01836e-20	0.923694	5.33628e-21	0.0702253	0.00608082	44.1032	OID20679	no_MHC	UKB
rs217113	11	88031232	CTSC	ENSG00000109861	alzheimers_noukb	C	2962	rs117007733	unconditioned	2.34384e-14	0.91229	1.77657e-15	0.0691305	0.0185798	31.3844	OID20679	no_MHC	UKB
rs217113	11	88031232	CTSC	ENSG00000109861	alzheimers_noukb	C	2965	rs117486408	unconditioned	4.10684e-55	0.917177	3.11196e-56	0.0694858	0.013337	125.23	OID20679	no_MHC	UKB
rs217113	11	88031232	CTSC	ENSG00000109861	alzheimers_noukb	C	2955	rs12362812	unconditioned	7.709e-69	0.902428	5.83957e-70	0.0683297	0.0292422	156.836	OID20679	no_MHC	UKB
rs217113	11	88031232	CTSC	ENSG00000109861	alzheimers_noukb	C	2950	rs138968291	unconditioned	2.33288e-10	0.91573	1.76434e-11	0.069241	0.0150293	22.1787	OID20679	no_MHC	UKB
rs217113	11	88031232	CTSC	ENSG00000109861	alzheimers_noukb	C	2959	rs141123784	unconditioned	8.47736e-17	0.915402	6.41433e-18	0.0692478	0.0153498	37.0065	OID20679	no_MHC	UKB
rs217113	11	88031232	CTSC	ENSG00000109861	alzheimers_noukb	C	2949	rs141170528	unconditioned	8.30595e-10	0.91249	6.28068e-11	0.0689809	0.0185292	20.9089	OID20679	no_MHC	UKB
rs217113	11	88031232	CTSC	ENSG00000109861	alzheimers_noukb	C	2949	rs146168972	unconditioned	0.000804658	0.898566	6.08604e-05	0.0679306	0.0326375	7.12509	OID20679	no_MHC	UKB
rs217113	11	88031232	CTSC	ENSG00000109861	alzheimers_noukb	C	2949	rs147859638	unconditioned	1.93089e-05	0.917629	1.45996e-06	0.0693695	0.0129803	10.8549	OID20679	no_MHC	UKB
rs217113	11	88031232	CTSC	ENSG00000109861	alzheimers_noukb	C	2981	rs189941884	unconditioned	2.78908e-31	0.918139	2.12296e-32	0.069874	0.0119872	70.3544	OID20679	no_MHC	UKB
rs217113	11	88031232	CTSC	ENSG00000109861	alzheimers_noukb	C	2949	rs217092	unconditioned	6.92796e-58	0.925262	5.23764e-59	0.0699464	0.00479163	131.614	OID20679	no_MHC	UKB
rs217113	11	88031232	CTSC	ENSG00000109861	alzheimers_noukb	C	2994	rs217120	unconditioned	1.22863e-139	0.924901	9.32629e-141	0.0702024	0.00489706	319.853	OID20679	no_MHC	UKB
rs217113	11	88031232	CTSC	ENSG00000109861	alzheimers_noukb	C	2974	rs2200551	unconditioned	3.05014e-27	0.884771	2.318e-28	0.0671915	0.0480371	61.0546	OID20679	no_MHC	UKB
rs217113	11	88031232	CTSC	ENSG00000109861	alzheimers_noukb	C	2980	rs308800	unconditioned	8.41831e-11	0.922996	6.38418e-12	0.0699901	0.00701394	23.198	OID20679	no_MHC	UKB
rs217113	11	88031232	CTSC	ENSG00000109861	alzheimers_noukb	C	2975	rs308867	unconditioned	4.78648e-14	0.924414	3.62777e-15	0.0700577	0.00552862	30.6704	OID20679	no_MHC	UKB
rs217113	11	88031232	CTSC	ENSG00000109861	alzheimers_noukb	C	2949	rs4400812	unconditioned	5.4485e-10	0.921762	4.11938e-11	0.0696818	0.00855625	21.3305	OID20679	no_MHC	UKB
rs217113	11	88031232	CTSC	ENSG00000109861	alzheimers_noukb	C	2951	rs551067	unconditioned	2.60654e-11	0.902129	1.97287e-12	0.0682517	0.0296194	24.3704	OID20679	no_MHC	UKB
rs217113	11	88031232	CTSC	ENSG00000109861	alzheimers_noukb	C	2949	rs555073	unconditioned	1.46983e-24	0.917384	1.11135e-25	0.0693509	0.0132647	54.8769	OID20679	no_MHC	UKB
rs217113	11	88031232	CTSC	ENSG00000109861	alzheimers_noukb	C	2998	rs588374	unconditioned	1.3951e-215	0.921548	1.05922e-216	0.0699596	0.00849264	494.723	OID20679	no_MHC	UKB
rs217113	11	88031232	CTSC	ENSG00000109861	alzheimers_noukb	C	2950	rs61901660	unconditioned	0.000395882	0.916574	2.99489e-05	0.0693262	0.0136738	7.83439	OID20679	no_MHC	UKB
rs217113	11	88031232	CTSC	ENSG00000109861	alzheimers_noukb	C	2954	rs61901730	unconditioned	8.61379e-117	0.875172	6.52408e-118	0.0662269	0.0586008	267.249	OID20679	no_MHC	UKB
rs217113	11	88031232	CTSC	ENSG00000109861	alzheimers_noukb	C	2963	rs662983	unconditioned	1.78568e-49	0.924997	1.35232e-50	0.0700462	0.00495688	112.247	OID20679	no_MHC	UKB
rs217113	11	88031232	CTSC	ENSG00000109861	alzheimers_noukb	C	2974	rs71467594	unconditioned	4.13877e-35	0.915205	3.14642e-36	0.0695614	0.0152333	79.1701	OID20679	no_MHC	UKB
rs217113	11	88031232	CTSC	ENSG00000109861	alzheimers_noukb	C	2960	rs71467600	unconditioned	9.44542e-16	0.92079	7.1467e-17	0.0696603	0.00954938	34.5958	OID20679	no_MHC	UKB
rs217113	11	88031232	CTSC	ENSG00000109861	alzheimers_noukb	C	2949	rs72970471	unconditioned	0.00252251	0.916285	0.000190727	0.0692687	0.0117334	5.9825	OID20679	no_MHC	UKB
rs217113	11	88031232	CTSC	ENSG00000109861	alzheimers_noukb	C	2960	rs76869147	unconditioned	5.7284e-06	0.876982	4.37381e-07	0.0669042	0.056108	12.0701	OID20679	no_MHC	UKB
rs217113	11	88031232	CTSC	ENSG00000109861	alzheimers_noukb	C	2951	rs77364147	unconditioned	3.78301e-05	0.914965	2.86176e-06	0.0691992	0.0157947	10.1824	OID20679	no_MHC	UKB
rs217113	11	88031232	CTSC	ENSG00000109861	alzheimers_noukb	C	2955	rs77721068	unconditioned	0.000114033	0.914971	8.63374e-06	0.069259	0.0156468	9.07902	OID20679	no_MHC	UKB
rs217113	11	88031232	CTSC	ENSG00000109861	alzheimers_noukb	C	3013	rs77969719	unconditioned	1.80934e-06	0.911302	1.43061e-07	0.0720385	0.0166574	13.2225	OID20679	no_MHC	UKB
rs217113	11	88031232	CTSC	ENSG00000109861	alzheimers_noukb	C	2980	rs78540643	unconditioned	5.3965e-09	0.915973	4.10435e-10	0.0696506	0.0143767	19.0375	OID20679	no_MHC	UKB
rs217113	11	88031232	CTSC	ENSG00000109861	alzheimers_noukb	C	3010	rs7927060	unconditioned	1.19722e-172	0.914425	9.09732e-174	0.0694682	0.0161073	395.865	OID20679	no_MHC	UKB
rs217113	11	88031232	CTSC	ENSG00000109861	alzheimers_noukb	C	2951	rs7927642	unconditioned	1.17394e-08	0.910962	8.8817e-10	0.0689007	0.020137	18.2603	OID20679	no_MHC	UKB
rs217113	11	88031232	CTSC	ENSG00000109861	alzheimers_noukb	C	2950	rs80006984	unconditioned	1.15248e-06	0.917355	8.71577e-08	0.0693631	0.0132805	13.6736	OID20679	no_MHC	UKB
rs217113	11	88031232	CTSC	ENSG00000109861	anxiety_cc	C	2729	unconditioned	unconditioned	0	0.837395	0	0.141746	0.0208582	3095.14	OID20679	no_MHC	UKB
rs217113	11	88031232	CTSC	ENSG00000109861	anxiety_cc	C	2270	rs10741318	unconditioned	4.96303e-77	0.86012	6.88028e-78	0.119218	0.0206621	175.697	OID20679	no_MHC	UKB
rs217113	11	88031232	CTSC	ENSG00000109861	anxiety_cc	C	2271	rs10765257	unconditioned	2.66335e-53	0.860749	3.69381e-54	0.119358	0.0198931	121.057	OID20679	no_MHC	UKB
rs217113	11	88031232	CTSC	ENSG00000109861	anxiety_cc	C	2270	rs11019673	unconditioned	2.2185e-10	0.865231	3.07532e-11	0.119925	0.0148443	22.229	OID20679	no_MHC	UKB
rs217113	11	88031232	CTSC	ENSG00000109861	anxiety_cc	C	2294	rs11493111	unconditioned	2.23048e-21	0.863484	3.10748e-22	0.120283	0.016233	47.5521	OID20679	no_MHC	UKB
rs217113	11	88031232	CTSC	ENSG00000109861	anxiety_cc	C	2316	rs11600158	unconditioned	5.85909e-20	0.771052	8.24528e-21	0.108387	0.120561	44.2837	OID20679	no_MHC	UKB
rs217113	11	88031232	CTSC	ENSG00000109861	anxiety_cc	C	2282	rs117007733	unconditioned	5.86478e-06	0.817326	8.19395e-07	0.114124	0.0685432	12.0465	OID20679	no_MHC	UKB
rs217113	11	88031232	CTSC	ENSG00000109861	anxiety_cc	C	2285	rs117486408	unconditioned	1.64835e-53	0.830549	2.30511e-54	0.116093	0.0533578	121.537	OID20679	no_MHC	UKB
rs217113	11	88031232	CTSC	ENSG00000109861	anxiety_cc	C	2276	rs12362812	unconditioned	7.0987e-69	0.831324	9.87662e-70	0.115611	0.0530649	156.918	OID20679	no_MHC	UKB
rs217113	11	88031232	CTSC	ENSG00000109861	anxiety_cc	C	2271	rs138968291	unconditioned	2.1549e-10	0.845823	2.98908e-11	0.117288	0.0368886	22.2581	OID20679	no_MHC	UKB
rs217113	11	88031232	CTSC	ENSG00000109861	anxiety_cc	C	2279	rs141123784	unconditioned	0.0015731	0.851002	0.000218588	0.118221	0.0289862	6.4547	OID20679	no_MHC	UKB
rs217113	11	88031232	CTSC	ENSG00000109861	anxiety_cc	C	2269	rs141170528	unconditioned	0.00228775	0.860367	0.000317097	0.119235	0.0177932	6.08019	OID20679	no_MHC	UKB
rs217113	11	88031232	CTSC	ENSG00000109861	anxiety_cc	C	2270	rs146168972	unconditioned	0.000765777	0.850251	0.00010617	0.117851	0.0310265	7.17462	OID20679	no_MHC	UKB
rs217113	11	88031232	CTSC	ENSG00000109861	anxiety_cc	C	2270	rs147859638	unconditioned	1.78067e-05	0.846087	2.4689e-06	0.117273	0.0366192	10.9359	OID20679	no_MHC	UKB
rs217113	11	88031232	CTSC	ENSG00000109861	anxiety_cc	C	2303	rs189941884	unconditioned	2.57582e-31	0.848113	3.60241e-32	0.11858	0.0333071	70.434	OID20679	no_MHC	UKB
rs217113	11	88031232	CTSC	ENSG00000109861	anxiety_cc	C	2270	rs217092	unconditioned	6.36789e-58	0.850439	8.82868e-59	0.117876	0.0316848	131.699	OID20679	no_MHC	UKB
rs217113	11	88031232	CTSC	ENSG00000109861	anxiety_cc	C	2315	rs217120	unconditioned	1.14565e-139	0.862592	1.62134e-140	0.12206	0.0153485	319.923	OID20679	no_MHC	UKB
rs217113	11	88031232	CTSC	ENSG00000109861	anxiety_cc	C	2295	rs2200551	unconditioned	2.85788e-27	0.829243	4.02383e-28	0.116701	0.0540552	61.1197	OID20679	no_MHC	UKB
rs217113	11	88031232	CTSC	ENSG00000109861	anxiety_cc	C	2301	rs308800	unconditioned	7.8364e-11	0.859102	1.09322e-11	0.119828	0.0210696	23.2697	OID20679	no_MHC	UKB
rs217113	11	88031232	CTSC	ENSG00000109861	anxiety_cc	C	2296	rs308867	unconditioned	4.48698e-14	0.866475	6.25232e-15	0.120725	0.0127997	30.735	OID20679	no_MHC	UKB
rs217113	11	88031232	CTSC	ENSG00000109861	anxiety_cc	C	2270	rs4400812	unconditioned	5.00656e-10	0.846938	6.94152e-11	0.117391	0.0356712	21.4151	OID20679	no_MHC	UKB
rs217113	11	88031232	CTSC	ENSG00000109861	anxiety_cc	C	2273	rs551067	unconditioned	2.5032e-11	0.866241	3.47112e-12	0.120106	0.0136529	24.4109	OID20679	no_MHC	UKB
rs217113	11	88031232	CTSC	ENSG00000109861	anxiety_cc	C	2269	rs555073	unconditioned	0.032977	0.82577	0.00457082	0.114435	0.0222474	3.41195	OID20679	no_MHC	UKB
rs217113	11	88031232	CTSC	ENSG00000109861	anxiety_cc	C	2319	rs588374	unconditioned	1.24977e-215	0.826216	1.78208e-216	0.117756	0.0560286	494.833	OID20679	no_MHC	UKB
rs217113	11	88031232	CTSC	ENSG00000109861	anxiety_cc	C	2271	rs61901660	unconditioned	0.000376725	0.861377	5.22336e-05	0.119413	0.0187812	7.88399	OID20679	no_MHC	UKB
rs217113	11	88031232	CTSC	ENSG00000109861	anxiety_cc	C	2275	rs61901730	unconditioned	7.99477e-117	0.813162	1.11077e-117	0.112904	0.073934	267.324	OID20679	no_MHC	UKB
rs217113	11	88031232	CTSC	ENSG00000109861	anxiety_cc	C	2284	rs662983	unconditioned	1.67009e-49	0.865083	2.32738e-50	0.120541	0.0143761	112.314	OID20679	no_MHC	UKB
rs217113	11	88031232	CTSC	ENSG00000109861	anxiety_cc	C	2295	rs71467594	unconditioned	3.76516e-35	0.832713	5.28631e-36	0.116863	0.0504235	79.2647	OID20679	no_MHC	UKB
rs217113	11	88031232	CTSC	ENSG00000109861	anxiety_cc	C	2281	rs71467600	unconditioned	8.51294e-16	0.829891	1.18359e-16	0.115328	0.0547806	34.6998	OID20679	no_MHC	UKB
rs217113	11	88031232	CTSC	ENSG00000109861	anxiety_cc	C	2270	rs72970471	unconditioned	0.00197368	0.675495	0.000274411	0.0936891	0.228567	6.22786	OID20679	no_MHC	UKB
rs217113	11	88031232	CTSC	ENSG00000109861	anxiety_cc	C	2275	rs76869147	unconditioned	0.00153347	0.801037	0.000212869	0.11111	0.0861064	6.48022	OID20679	no_MHC	UKB
rs217113	11	88031232	CTSC	ENSG00000109861	anxiety_cc	C	2269	rs77364147	unconditioned	0.00196019	0.835696	0.000271694	0.115787	0.046286	6.23472	OID20679	no_MHC	UKB
rs217113	11	88031232	CTSC	ENSG00000109861	anxiety_cc	C	2269	rs77721068	unconditioned	0.000725261	0.85455	0.000100526	0.11842	0.0262042	7.22898	OID20679	no_MHC	UKB
rs217113	11	88031232	CTSC	ENSG00000109861	anxiety_cc	C	2334	rs77969719	unconditioned	1.71404e-06	0.863196	2.39401e-07	0.120547	0.0162551	13.2767	OID20679	no_MHC	UKB
rs217113	11	88031232	CTSC	ENSG00000109861	anxiety_cc	C	2294	rs78540643	unconditioned	1.7565e-07	0.815855	2.47197e-08	0.114748	0.0693969	15.5548	OID20679	no_MHC	UKB
rs217113	11	88031232	CTSC	ENSG00000109861	anxiety_cc	C	2331	rs7927060	unconditioned	1.12933e-172	0.862729	1.60942e-173	0.122934	0.014337	395.923	OID20679	no_MHC	UKB
rs217113	11	88031232	CTSC	ENSG00000109861	anxiety_cc	C	2272	rs7927642	unconditioned	1.09142e-08	0.846817	1.51436e-09	0.117461	0.0357215	18.3332	OID20679	no_MHC	UKB
rs217113	11	88031232	CTSC	ENSG00000109861	anxiety_cc	C	2271	rs80006984	unconditioned	1.07865e-06	0.858504	1.49565e-07	0.119017	0.0224773	13.7398	OID20679	no_MHC	UKB
rs217113	11	88031232	CTSC	ENSG00000109861	asd	C	3666	unconditioned	unconditioned	0	0.648332	0	0.339514	0.012154	3095.43	OID20679	no_MHC	UKB
rs217113	11	88031232	CTSC	ENSG00000109861	asd	C	2940	rs10741318	unconditioned	3.74913e-77	0.649742	1.83364e-77	0.317745	0.0325127	175.978	OID20679	no_MHC	UKB
rs217113	11	88031232	CTSC	ENSG00000109861	asd	C	2941	rs10765257	unconditioned	2.00019e-53	0.646446	9.78396e-54	0.316173	0.0373816	121.344	OID20679	no_MHC	UKB
rs217113	11	88031232	CTSC	ENSG00000109861	asd	C	2940	rs11019673	unconditioned	1.68376e-10	0.656744	8.23428e-11	0.321153	0.0221032	22.5048	OID20679	no_MHC	UKB
rs217113	11	88031232	CTSC	ENSG00000109861	asd	C	2964	rs11493111	unconditioned	1.72216e-21	0.666757	8.42682e-22	0.326248	0.00699571	47.8107	OID20679	no_MHC	UKB
rs217113	11	88031232	CTSC	ENSG00000109861	asd	C	2986	rs11600158	unconditioned	5.04453e-20	0.663908	2.47089e-20	0.325182	0.0109107	44.4334	OID20679	no_MHC	UKB
rs217113	11	88031232	CTSC	ENSG00000109861	asd	C	2953	rs117007733	unconditioned	1.69064e-14	0.658095	8.27325e-15	0.322022	0.019883	31.7111	OID20679	no_MHC	UKB
rs217113	11	88031232	CTSC	ENSG00000109861	asd	C	2956	rs117486408	unconditioned	2.96558e-55	0.662357	1.45117e-55	0.324103	0.0135397	125.555	OID20679	no_MHC	UKB
rs217113	11	88031232	CTSC	ENSG00000109861	asd	C	2946	rs12362812	unconditioned	5.6762e-69	0.664504	2.77648e-69	0.325028	0.0104682	157.142	OID20679	no_MHC	UKB
rs217113	11	88031232	CTSC	ENSG00000109861	asd	C	2941	rs138968291	unconditioned	1.69655e-10	0.665945	8.29794e-11	0.325709	0.00834597	22.4973	OID20679	no_MHC	UKB
rs217113	11	88031232	CTSC	ENSG00000109861	asd	C	2950	rs141123784	unconditioned	6.05081e-17	0.653422	2.9599e-17	0.319609	0.0269689	37.3438	OID20679	no_MHC	UKB
rs217113	11	88031232	CTSC	ENSG00000109861	asd	C	2940	rs141170528	unconditioned	5.99432e-10	0.65855	2.9316e-10	0.322053	0.0193974	21.235	OID20679	no_MHC	UKB
rs217113	11	88031232	CTSC	ENSG00000109861	asd	C	2940	rs146168972	unconditioned	0.000595845	0.665365	0.000291395	0.325385	0.00836327	7.42553	OID20679	no_MHC	UKB
rs217113	11	88031232	CTSC	ENSG00000109861	asd	C	2940	rs147859638	unconditioned	1.40084e-05	0.66572	6.85074e-06	0.325559	0.00870056	11.1759	OID20679	no_MHC	UKB
rs217113	11	88031232	CTSC	ENSG00000109861	asd	C	2973	rs189941884	unconditioned	2.01425e-31	0.663092	9.85902e-32	0.324548	0.0123598	70.6799	OID20679	no_MHC	UKB
rs217113	11	88031232	CTSC	ENSG00000109861	asd	C	2940	rs217092	unconditioned	4.97205e-58	0.664039	2.43158e-58	0.324737	0.0112245	131.946	OID20679	no_MHC	UKB
rs217113	11	88031232	CTSC	ENSG00000109861	asd	C	2985	rs217120	unconditioned	8.84479e-140	0.665843	4.33158e-140	0.326077	0.0080801	320.182	OID20679	no_MHC	UKB
rs217113	11	88031232	CTSC	ENSG00000109861	asd	C	2965	rs2200551	unconditioned	2.28176e-27	0.66191	1.11717e-27	0.324063	0.0140275	61.3449	OID20679	no_MHC	UKB
rs217113	11	88031232	CTSC	ENSG00000109861	asd	C	2971	rs308800	unconditioned	6.0097e-11	0.658903	2.94251e-11	0.322598	0.0184993	23.5351	OID20679	no_MHC	UKB
rs217113	11	88031232	CTSC	ENSG00000109861	asd	C	2966	rs308867	unconditioned	3.45932e-14	0.668088	1.69274e-14	0.32691	0.00500203	30.9951	OID20679	no_MHC	UKB
rs217113	11	88031232	CTSC	ENSG00000109861	asd	C	2940	rs4400812	unconditioned	3.88226e-10	0.656783	1.89869e-10	0.321189	0.0220275	21.6694	OID20679	no_MHC	UKB
rs217113	11	88031232	CTSC	ENSG00000109861	asd	C	2943	rs551067	unconditioned	1.92414e-11	0.665925	9.41076e-12	0.325689	0.00838658	24.674	OID20679	no_MHC	UKB
rs217113	11	88031232	CTSC	ENSG00000109861	asd	C	2940	rs555073	unconditioned	1.06022e-24	0.661754	5.18505e-25	0.32362	0.0146259	55.2036	OID20679	no_MHC	UKB
rs217113	11	88031232	CTSC	ENSG00000109861	asd	C	2989	rs588374	unconditioned	1.00885e-215	0.666482	4.94011e-216	0.326354	0.00716452	495.047	OID20679	no_MHC	UKB
rs217113	11	88031232	CTSC	ENSG00000109861	asd	C	2941	rs61901660	unconditioned	0.00027784	0.64334	0.000135916	0.314673	0.0415729	8.18847	OID20679	no_MHC	UKB
rs217113	11	88031232	CTSC	ENSG00000109861	asd	C	2945	rs61901730	unconditioned	6.53213e-117	0.663777	3.19509e-117	0.324665	0.0115586	267.526	OID20679	no_MHC	UKB
rs217113	11	88031232	CTSC	ENSG00000109861	asd	C	2954	rs662983	unconditioned	1.28935e-49	0.667891	6.30719e-50	0.32671	0.00539918	112.573	OID20679	no_MHC	UKB
rs217113	11	88031232	CTSC	ENSG00000109861	asd	C	2965	rs71467594	unconditioned	3.00679e-35	0.664904	1.4716e-35	0.325412	0.00968454	79.4896	OID20679	no_MHC	UKB
rs217113	11	88031232	CTSC	ENSG00000109861	asd	C	2951	rs71467600	unconditioned	6.82204e-16	0.66505	3.33703e-16	0.325302	0.00964801	34.9212	OID20679	no_MHC	UKB
rs217113	11	88031232	CTSC	ENSG00000109861	asd	C	2940	rs72970471	unconditioned	0.00179758	0.652794	0.000879159	0.319242	0.0252867	6.32131	OID20679	no_MHC	UKB
rs217113	11	88031232	CTSC	ENSG00000109861	asd	C	2951	rs76869147	unconditioned	4.30163e-06	0.658441	2.10471e-06	0.322143	0.0194095	12.3565	OID20679	no_MHC	UKB
rs217113	11	88031232	CTSC	ENSG00000109861	asd	C	2942	rs77364147	unconditioned	2.72391e-05	0.658816	1.33232e-05	0.32222	0.0189232	10.5109	OID20679	no_MHC	UKB
rs217113	11	88031232	CTSC	ENSG00000109861	asd	C	2946	rs77721068	unconditioned	8.20691e-05	0.6585	4.01514e-05	0.322145	0.0192328	9.40795	OID20679	no_MHC	UKB
rs217113	11	88031232	CTSC	ENSG00000109861	asd	C	3004	rs77969719	unconditioned	1.32555e-06	0.667622	6.48939e-07	0.326837	0.00553919	13.5337	OID20679	no_MHC	UKB
rs217113	11	88031232	CTSC	ENSG00000109861	asd	C	2971	rs78540643	unconditioned	3.88421e-09	0.659294	1.90244e-09	0.322897	0.0178094	19.3663	OID20679	no_MHC	UKB
rs217113	11	88031232	CTSC	ENSG00000109861	asd	C	3001	rs7927060	unconditioned	8.72783e-173	0.666639	4.27463e-173	0.326493	0.00686759	396.181	OID20679	no_MHC	UKB
rs217113	11	88031232	CTSC	ENSG00000109861	asd	C	2942	rs7927642	unconditioned	8.38066e-09	0.650315	4.09974e-09	0.318097	0.031588	18.5973	OID20679	no_MHC	UKB
rs217113	11	88031232	CTSC	ENSG00000109861	asd	C	2941	rs80006984	unconditioned	8.34655e-07	0.664366	4.08201e-07	0.324908	0.0107249	13.9962	OID20679	no_MHC	UKB
rs217113	11	88031232	CTSC	ENSG00000109861	bipolar	C	3434	unconditioned	unconditioned	0	0.307592	0	0.689946	0.00246196	3096.14	OID20679	no_MHC	UKB
rs217113	11	88031232	CTSC	ENSG00000109861	bipolar	C	2816	rs10741318	unconditioned	3.9606e-09	0.563833	3.0329e-09	0.43176	0.00440626	19.3469	OID20679	no_MHC	UKB
rs217113	11	88031232	CTSC	ENSG00000109861	bipolar	C	2816	rs10765257	unconditioned	1.15827e-28	0.558442	8.86966e-29	0.427622	0.013936	64.3255	OID20679	no_MHC	UKB
rs217113	11	88031232	CTSC	ENSG00000109861	bipolar	C	2817	rs11019673	unconditioned	2.97178e-10	0.564696	2.27571e-10	0.432426	0.00287787	21.9367	OID20679	no_MHC	UKB
rs217113	11	88031232	CTSC	ENSG00000109861	bipolar	C	2840	rs11493111	unconditioned	0.00204567	0.545105	0.00167211	0.445556	0.00562158	6.19203	OID20679	no_MHC	UKB
rs217113	11	88031232	CTSC	ENSG00000109861	bipolar	C	2860	rs11600158	unconditioned	2.13186e-18	0.56208	1.63326e-18	0.430614	0.00730541	40.6895	OID20679	no_MHC	UKB
rs217113	11	88031232	CTSC	ENSG00000109861	bipolar	C	2830	rs117007733	unconditioned	1.43677e-14	0.559895	1.10081e-14	0.428962	0.0111437	31.8738	OID20679	no_MHC	UKB
rs217113	11	88031232	CTSC	ENSG00000109861	bipolar	C	2833	rs117486408	unconditioned	2.44554e-55	0.546896	1.9981e-55	0.446828	0.00627553	125.748	OID20679	no_MHC	UKB
rs217113	11	88031232	CTSC	ENSG00000109861	bipolar	C	2822	rs12362812	unconditioned	7.46621e-69	0.562659	5.71789e-69	0.430898	0.00644243	156.868	OID20679	no_MHC	UKB
rs217113	11	88031232	CTSC	ENSG00000109861	bipolar	C	2816	rs138968291	unconditioned	1.90662e-07	0.562821	1.46003e-07	0.430984	0.00619477	15.4728	OID20679	no_MHC	UKB
rs217113	11	88031232	CTSC	ENSG00000109861	bipolar	C	2827	rs141123784	unconditioned	5.12913e-17	0.554434	3.92913e-17	0.4247	0.0208662	37.509	OID20679	no_MHC	UKB
rs217113	11	88031232	CTSC	ENSG00000109861	bipolar	C	2817	rs141170528	unconditioned	5.09556e-10	0.559998	3.90211e-10	0.428828	0.0111748	21.3975	OID20679	no_MHC	UKB
rs217113	11	88031232	CTSC	ENSG00000109861	bipolar	C	2817	rs146168972	unconditioned	0.000514736	0.561163	0.000394175	0.429719	0.00820923	7.57186	OID20679	no_MHC	UKB
rs217113	11	88031232	CTSC	ENSG00000109861	bipolar	C	2816	rs147859638	unconditioned	0.00432834	0.548859	0.0033145	0.420274	0.0232243	5.44257	OID20679	no_MHC	UKB
rs217113	11	88031232	CTSC	ENSG00000109861	bipolar	C	2840	rs189941884	unconditioned	5.64004e-24	0.561501	4.32048e-24	0.430123	0.00837598	53.5322	OID20679	no_MHC	UKB
rs217113	11	88031232	CTSC	ENSG00000109861	bipolar	C	2817	rs217092	unconditioned	4.20801e-58	0.561964	3.22241e-58	0.430333	0.00770217	132.113	OID20679	no_MHC	UKB
rs217113	11	88031232	CTSC	ENSG00000109861	bipolar	C	2859	rs217120	unconditioned	7.49576e-140	0.564513	5.74465e-140	0.432633	0.002854	320.348	OID20679	no_MHC	UKB
rs217113	11	88031232	CTSC	ENSG00000109861	bipolar	C	2839	rs2200551	unconditioned	4.77208e-17	0.560149	3.65702e-17	0.429251	0.0105999	37.5812	OID20679	no_MHC	UKB
rs217113	11	88031232	CTSC	ENSG00000109861	bipolar	C	2847	rs308800	unconditioned	3.97475e-13	0.0027837	8.8507e-13	0.00520656	0.99201	28.5536	OID20679	no_MHC	UKB
rs217113	11	88031232	CTSC	ENSG00000109861	bipolar	C	2842	rs308867	unconditioned	3.41654e-14	0.547576	2.79269e-14	0.447585	0.00483842	31.0076	OID20679	no_MHC	UKB
rs217113	11	88031232	CTSC	ENSG00000109861	bipolar	C	2817	rs4400812	unconditioned	3.32472e-10	0.562379	2.546e-10	0.430651	0.00696923	21.8245	OID20679	no_MHC	UKB
rs217113	11	88031232	CTSC	ENSG00000109861	bipolar	C	2819	rs551067	unconditioned	1.63059e-11	0.564194	1.24868e-11	0.432047	0.00375982	24.8395	OID20679	no_MHC	UKB
rs217113	11	88031232	CTSC	ENSG00000109861	bipolar	C	2816	rs555073	unconditioned	0.0181109	0.54113	0.0138687	0.414366	0.0125245	4.01124	OID20679	no_MHC	UKB
rs217113	11	88031232	CTSC	ENSG00000109861	bipolar	C	2863	rs588374	unconditioned	8.51626e-216	0.563581	6.52731e-216	0.431954	0.00446559	495.216	OID20679	no_MHC	UKB
rs217113	11	88031232	CTSC	ENSG00000109861	bipolar	C	2818	rs61901660	unconditioned	0.000245514	0.561471	0.000188012	0.42996	0.00813538	8.31216	OID20679	no_MHC	UKB
rs217113	11	88031232	CTSC	ENSG00000109861	bipolar	C	2822	rs61901730	unconditioned	5.40537e-117	0.550566	4.34623e-117	0.44268	0.00675369	267.715	OID20679	no_MHC	UKB
rs217113	11	88031232	CTSC	ENSG00000109861	bipolar	C	2831	rs662983	unconditioned	1.08937e-49	0.564248	8.34339e-50	0.432149	0.0036033	112.741	OID20679	no_MHC	UKB
rs217113	11	88031232	CTSC	ENSG00000109861	bipolar	C	2840	rs71467594	unconditioned	2.54234e-35	0.562371	1.94756e-35	0.430797	0.0068317	79.6574	OID20679	no_MHC	UKB
rs217113	11	88031232	CTSC	ENSG00000109861	bipolar	C	2828	rs71467600	unconditioned	5.75699e-16	0.561228	4.41017e-16	0.429922	0.00885023	35.0909	OID20679	no_MHC	UKB
rs217113	11	88031232	CTSC	ENSG00000109861	bipolar	C	2817	rs72970471	unconditioned	0.00157706	0.559262	0.00120768	0.428262	0.00969091	6.45219	OID20679	no_MHC	UKB
rs217113	11	88031232	CTSC	ENSG00000109861	bipolar	C	2828	rs76869147	unconditioned	3.65091e-06	0.558959	2.79682e-06	0.428184	0.0128511	12.5205	OID20679	no_MHC	UKB
rs217113	11	88031232	CTSC	ENSG00000109861	bipolar	C	2819	rs77364147	unconditioned	2.3203e-05	0.560168	1.77694e-05	0.428978	0.0108139	10.6712	OID20679	no_MHC	UKB
rs217113	11	88031232	CTSC	ENSG00000109861	bipolar	C	2823	rs77721068	unconditioned	7.00398e-05	0.561292	5.36418e-05	0.429871	0.00871315	9.56645	OID20679	no_MHC	UKB
rs217113	11	88031232	CTSC	ENSG00000109861	bipolar	C	2880	rs77969719	unconditioned	1.11974e-06	0.563805	8.57969e-07	0.431996	0.00419675	13.7024	OID20679	no_MHC	UKB
rs217113	11	88031232	CTSC	ENSG00000109861	bipolar	C	2846	rs78540643	unconditioned	3.30461e-09	0.561047	2.5328e-09	0.430003	0.00895038	19.5279	OID20679	no_MHC	UKB
rs217113	11	88031232	CTSC	ENSG00000109861	bipolar	C	2873	rs7927060	unconditioned	1.73616e-114	0.563095	1.3311e-114	0.431717	0.00518828	261.943	OID20679	no_MHC	UKB
rs217113	11	88031232	CTSC	ENSG00000109861	bipolar	C	2816	rs7927642	unconditioned	4.99026e-06	0.563814	3.82138e-06	0.431745	0.00443212	12.208	OID20679	no_MHC	UKB
rs217113	11	88031232	CTSC	ENSG00000109861	bipolar	C	2818	rs80006984	unconditioned	7.08262e-07	0.563647	5.42375e-07	0.431627	0.00472495	14.1605	OID20679	no_MHC	UKB
rs217113	11	88031232	CTSC	ENSG00000109861	bipolar_noukb	C	3427	unconditioned	unconditioned	0	0.469231	0	0.526984	0.00378459	3095.72	OID20679	no_MHC	UKB
rs217113	11	88031232	CTSC	ENSG00000109861	bipolar_noukb	C	2816	rs10741318	unconditioned	4.97118e-09	0.7077	2.00947e-09	0.286063	0.0062378	19.1196	OID20679	no_MHC	UKB
rs217113	11	88031232	CTSC	ENSG00000109861	bipolar_noukb	C	2816	rs10765257	unconditioned	1.45473e-28	0.701376	5.88038e-29	0.283497	0.0151267	64.0976	OID20679	no_MHC	UKB
rs217113	11	88031232	CTSC	ENSG00000109861	bipolar_noukb	C	2817	rs11019673	unconditioned	3.73356e-10	0.709448	1.50921e-10	0.286775	0.00377717	21.7085	OID20679	no_MHC	UKB
rs217113	11	88031232	CTSC	ENSG00000109861	bipolar_noukb	C	2840	rs11493111	unconditioned	0.00259558	0.691636	0.00111461	0.296998	0.00765611	5.95395	OID20679	no_MHC	UKB
rs217113	11	88031232	CTSC	ENSG00000109861	bipolar_noukb	C	2858	rs11600158	unconditioned	2.67629e-18	0.705529	1.08274e-18	0.285425	0.00904565	40.4621	OID20679	no_MHC	UKB
rs217113	11	88031232	CTSC	ENSG00000109861	bipolar_noukb	C	2830	rs117007733	unconditioned	1.80058e-14	0.70167	7.28776e-15	0.283983	0.0143466	31.6481	OID20679	no_MHC	UKB
rs217113	11	88031232	CTSC	ENSG00000109861	bipolar_noukb	C	2833	rs117486408	unconditioned	3.10404e-55	0.694158	1.33204e-55	0.297876	0.00796585	125.509	OID20679	no_MHC	UKB
rs217113	11	88031232	CTSC	ENSG00000109861	bipolar_noukb	C	2822	rs12362812	unconditioned	9.35877e-69	0.705286	3.7838e-69	0.285142	0.00957207	156.642	OID20679	no_MHC	UKB
rs217113	11	88031232	CTSC	ENSG00000109861	bipolar_noukb	C	2816	rs138968291	unconditioned	2.39457e-07	0.706859	9.6794e-08	0.285721	0.00741942	15.2449	OID20679	no_MHC	UKB
rs217113	11	88031232	CTSC	ENSG00000109861	bipolar_noukb	C	2827	rs141123784	unconditioned	6.46118e-17	0.698424	2.61332e-17	0.282469	0.0191068	37.2781	OID20679	no_MHC	UKB
rs217113	11	88031232	CTSC	ENSG00000109861	bipolar_noukb	C	2817	rs141170528	unconditioned	6.38098e-10	0.701265	2.57948e-10	0.283468	0.0152675	21.1725	OID20679	no_MHC	UKB
rs217113	11	88031232	CTSC	ENSG00000109861	bipolar_noukb	C	2817	rs146168972	unconditioned	0.000645271	0.703473	0.000260844	0.28436	0.0112605	7.34584	OID20679	no_MHC	UKB
rs217113	11	88031232	CTSC	ENSG00000109861	bipolar_noukb	C	2816	rs147859638	unconditioned	0.00543136	0.688746	0.00219548	0.278382	0.0252455	5.21557	OID20679	no_MHC	UKB
rs217113	11	88031232	CTSC	ENSG00000109861	bipolar_noukb	C	2840	rs189941884	unconditioned	7.0692e-24	0.703783	2.85935e-24	0.284655	0.0115619	53.3063	OID20679	no_MHC	UKB
rs217113	11	88031232	CTSC	ENSG00000109861	bipolar_noukb	C	2817	rs217092	unconditioned	5.28474e-58	0.705757	2.13628e-58	0.285283	0.00896016	131.885	OID20679	no_MHC	UKB
rs217113	11	88031232	CTSC	ENSG00000109861	bipolar_noukb	C	2859	rs217120	unconditioned	9.41798e-140	0.709278	3.81277e-140	0.28714	0.00358167	320.119	OID20679	no_MHC	UKB
rs217113	11	88031232	CTSC	ENSG00000109861	bipolar_noukb	C	2839	rs2200551	unconditioned	5.96329e-17	0.699973	2.41489e-17	0.283445	0.0165824	37.3583	OID20679	no_MHC	UKB
rs217113	11	88031232	CTSC	ENSG00000109861	bipolar_noukb	C	2847	rs308800	unconditioned	8.63049e-13	0.00604434	9.55906e-13	0.00570641	0.988249	27.7783	OID20679	no_MHC	UKB
rs217113	11	88031232	CTSC	ENSG00000109861	bipolar_noukb	C	2842	rs308867	unconditioned	4.34064e-14	0.695684	1.86404e-14	0.298749	0.00556763	30.7682	OID20679	no_MHC	UKB
rs217113	11	88031232	CTSC	ENSG00000109861	bipolar_noukb	C	2817	rs4400812	unconditioned	4.17194e-10	0.705688	1.68645e-10	0.285255	0.00905693	21.5975	OID20679	no_MHC	UKB
rs217113	11	88031232	CTSC	ENSG00000109861	bipolar_noukb	C	2819	rs551067	unconditioned	2.04856e-11	0.70881	8.28111e-12	0.286525	0.00466425	24.6113	OID20679	no_MHC	UKB
rs217113	11	88031232	CTSC	ENSG00000109861	bipolar_noukb	C	2816	rs555073	unconditioned	0.0226935	0.678368	0.00917323	0.274196	0.0155691	3.78568	OID20679	no_MHC	UKB
rs217113	11	88031232	CTSC	ENSG00000109861	bipolar_noukb	C	2863	rs588374	unconditioned	1.06896e-215	0.707408	4.32821e-216	0.286423	0.00616936	494.989	OID20679	no_MHC	UKB
rs217113	11	88031232	CTSC	ENSG00000109861	bipolar_noukb	C	2818	rs61901660	unconditioned	0.000308284	0.705019	0.000124622	0.284991	0.00955761	8.08449	OID20679	no_MHC	UKB
rs217113	11	88031232	CTSC	ENSG00000109861	bipolar_noukb	C	2822	rs61901730	unconditioned	6.84196e-117	0.696895	2.89277e-117	0.294638	0.00846758	267.479	OID20679	no_MHC	UKB
rs217113	11	88031232	CTSC	ENSG00000109861	bipolar_noukb	C	2831	rs662983	unconditioned	1.36855e-49	0.708851	5.53378e-50	0.286622	0.00452674	112.513	OID20679	no_MHC	UKB
rs217113	11	88031232	CTSC	ENSG00000109861	bipolar_noukb	C	2840	rs71467594	unconditioned	3.1856e-35	0.70466	1.28872e-35	0.285058	0.010282	79.4318	OID20679	no_MHC	UKB
rs217113	11	88031232	CTSC	ENSG00000109861	bipolar_noukb	C	2828	rs71467600	unconditioned	7.22044e-16	0.703894	2.92054e-16	0.284701	0.0114052	34.8644	OID20679	no_MHC	UKB
rs217113	11	88031232	CTSC	ENSG00000109861	bipolar_noukb	C	2817	rs72970471	unconditioned	0.0019772	0.70116	0.000799257	0.283422	0.0126421	6.22607	OID20679	no_MHC	UKB
rs217113	11	88031232	CTSC	ENSG00000109861	bipolar_noukb	C	2828	rs76869147	unconditioned	4.57318e-06	0.700031	1.8499e-06	0.283153	0.0168099	12.2953	OID20679	no_MHC	UKB
rs217113	11	88031232	CTSC	ENSG00000109861	bipolar_noukb	C	2819	rs77364147	unconditioned	2.90376e-05	0.701026	1.17395e-05	0.2834	0.0155335	10.4469	OID20679	no_MHC	UKB
rs217113	11	88031232	CTSC	ENSG00000109861	bipolar_noukb	C	2823	rs77721068	unconditioned	8.77716e-05	0.703393	3.54902e-05	0.284403	0.0120805	9.34077	OID20679	no_MHC	UKB
rs217113	11	88031232	CTSC	ENSG00000109861	bipolar_noukb	C	2880	rs77969719	unconditioned	1.40652e-06	0.708203	5.69191e-07	0.286591	0.00520402	13.4744	OID20679	no_MHC	UKB
rs217113	11	88031232	CTSC	ENSG00000109861	bipolar_noukb	C	2846	rs78540643	unconditioned	4.13777e-09	0.702499	1.67615e-09	0.284559	0.0129424	19.3031	OID20679	no_MHC	UKB
rs217113	11	88031232	CTSC	ENSG00000109861	bipolar_noukb	C	2873	rs7927060	unconditioned	2.17779e-114	0.706332	8.82373e-115	0.286176	0.00749166	261.716	OID20679	no_MHC	UKB
rs217113	11	88031232	CTSC	ENSG00000109861	bipolar_noukb	C	2816	rs7927642	unconditioned	6.26357e-06	0.707675	2.53188e-06	0.286052	0.00626397	11.9808	OID20679	no_MHC	UKB
rs217113	11	88031232	CTSC	ENSG00000109861	bipolar_noukb	C	2818	rs80006984	unconditioned	8.89318e-07	0.707734	3.59499e-07	0.286089	0.0061763	13.9328	OID20679	no_MHC	UKB
rs217113	11	88031232	CTSC	ENSG00000109861	depression_Als_noukb_included	C	3317	unconditioned	unconditioned	0	0.96146	0	0.0349937	0.00354622	3095	OID20679	no_MHC	UKB
rs217113	11	88031232	CTSC	ENSG00000109861	depression_Als_noukb_included	C	2765	rs10741318	unconditioned	6.62835e-09	0.943598	1.98666e-10	0.0282536	0.0281481	18.8319	OID20679	no_MHC	UKB
rs217113	11	88031232	CTSC	ENSG00000109861	depression_Als_noukb_included	C	2765	rs10765257	unconditioned	2.00489e-28	0.96661	6.0091e-30	0.028967	0.00442255	63.7768	OID20679	no_MHC	UKB
rs217113	11	88031232	CTSC	ENSG00000109861	depression_Als_noukb_included	C	2766	rs11019673	unconditioned	5.09859e-10	0.968812	1.52827e-11	0.0290374	0.00215078	21.3969	OID20679	no_MHC	UKB
rs217113	11	88031232	CTSC	ENSG00000109861	depression_Als_noukb_included	C	2789	rs11493111	unconditioned	0.00354628	0.944911	0.000108128	0.0287881	0.022647	5.64186	OID20679	no_MHC	UKB
rs217113	11	88031232	CTSC	ENSG00000109861	depression_Als_noukb_included	C	2809	rs11600158	unconditioned	3.66501e-18	0.966311	1.10665e-19	0.0291733	0.00451566	40.1477	OID20679	no_MHC	UKB
rs217113	11	88031232	CTSC	ENSG00000109861	depression_Als_noukb_included	C	2779	rs117007733	unconditioned	2.47514e-14	0.964618	7.44742e-16	0.0290179	0.00636427	31.3299	OID20679	no_MHC	UKB
rs217113	11	88031232	CTSC	ENSG00000109861	depression_Als_noukb_included	C	2782	rs117486408	unconditioned	4.31753e-55	0.965622	1.3169e-56	0.0294478	0.00493047	125.179	OID20679	no_MHC	UKB
rs217113	11	88031232	CTSC	ENSG00000109861	depression_Als_noukb_included	C	2771	rs12362812	unconditioned	1.28061e-68	0.965141	3.84236e-70	0.0289524	0.00590628	156.328	OID20679	no_MHC	UKB
rs217113	11	88031232	CTSC	ENSG00000109861	depression_Als_noukb_included	C	2765	rs138968291	unconditioned	3.25789e-07	0.961694	9.76462e-09	0.0288146	0.00949101	14.937	OID20679	no_MHC	UKB
rs217113	11	88031232	CTSC	ENSG00000109861	depression_Als_noukb_included	C	2776	rs141123784	unconditioned	8.90654e-17	0.962824	2.67359e-18	0.0288941	0.00828195	36.9572	OID20679	no_MHC	UKB
rs217113	11	88031232	CTSC	ENSG00000109861	depression_Als_noukb_included	C	2766	rs141170528	unconditioned	8.75873e-10	0.962602	2.62596e-11	0.0288513	0.00854683	20.8558	OID20679	no_MHC	UKB
rs217113	11	88031232	CTSC	ENSG00000109861	depression_Als_noukb_included	C	2766	rs146168972	unconditioned	0.000886097	0.965981	2.65615e-05	0.0289519	0.00415482	7.02868	OID20679	no_MHC	UKB
rs217113	11	88031232	CTSC	ENSG00000109861	depression_Als_noukb_included	C	2765	rs147859638	unconditioned	0.00746742	0.946889	0.000223815	0.0283633	0.0170566	4.89721	OID20679	no_MHC	UKB
rs217113	11	88031232	CTSC	ENSG00000109861	depression_Als_noukb_included	C	2789	rs189941884	unconditioned	9.7067e-24	0.96637	2.9327e-25	0.0291926	0.00443745	52.9892	OID20679	no_MHC	UKB
rs217113	11	88031232	CTSC	ENSG00000109861	depression_Als_noukb_included	C	2766	rs217092	unconditioned	7.25433e-58	0.968784	2.17445e-59	0.0290366	0.0021796	131.568	OID20679	no_MHC	UKB
rs217113	11	88031232	CTSC	ENSG00000109861	depression_Als_noukb_included	C	2808	rs217120	unconditioned	1.27922e-139	0.963426	3.89444e-141	0.0293232	0.00725085	319.813	OID20679	no_MHC	UKB
rs217113	11	88031232	CTSC	ENSG00000109861	depression_Als_noukb_included	C	2788	rs2200551	unconditioned	8.20137e-17	0.962701	2.47421e-18	0.0290347	0.00826414	37.0396	OID20679	no_MHC	UKB
rs217113	11	88031232	CTSC	ENSG00000109861	depression_Als_noukb_included	C	2796	rs308800	unconditioned	1.30959e-10	0.917153	4.10357e-12	0.0286846	0.0541623	22.7561	OID20679	no_MHC	UKB
rs217113	11	88031232	CTSC	ENSG00000109861	depression_Als_noukb_included	C	2791	rs308867	unconditioned	6.03533e-14	0.967277	1.84054e-15	0.029495	0.00322803	30.4386	OID20679	no_MHC	UKB
rs217113	11	88031232	CTSC	ENSG00000109861	depression_Als_noukb_included	C	2766	rs4400812	unconditioned	5.69482e-10	0.963274	1.70733e-11	0.0288715	0.00785431	21.2863	OID20679	no_MHC	UKB
rs217113	11	88031232	CTSC	ENSG00000109861	depression_Als_noukb_included	C	2768	rs551067	unconditioned	2.79989e-11	0.968754	8.39387e-13	0.0290404	0.00220563	24.2989	OID20679	no_MHC	UKB
rs217113	11	88031232	CTSC	ENSG00000109861	depression_Als_noukb_included	C	2765	rs555073	unconditioned	0.0312308	0.933409	0.000936056	0.0279699	0.00645429	3.46635	OID20679	no_MHC	UKB
rs217113	11	88031232	CTSC	ENSG00000109861	depression_Als_noukb_included	C	2812	rs588374	unconditioned	1.46187e-215	0.967556	4.44093e-217	0.0293899	0.003054	494.676	OID20679	no_MHC	UKB
rs217113	11	88031232	CTSC	ENSG00000109861	depression_Als_noukb_included	C	2767	rs61901660	unconditioned	0.000413944	0.946635	1.24307e-05	0.0284028	0.0245356	7.78978	OID20679	no_MHC	UKB
rs217113	11	88031232	CTSC	ENSG00000109861	depression_Als_noukb_included	C	2771	rs61901730	unconditioned	8.75807e-117	0.892215	2.66356e-118	0.0270539	0.0807309	267.232	OID20679	no_MHC	UKB
rs217113	11	88031232	CTSC	ENSG00000109861	depression_Als_noukb_included	C	2780	rs662983	unconditioned	1.87034e-49	0.968749	5.6131e-51	0.0290711	0.00217967	112.201	OID20679	no_MHC	UKB
rs217113	11	88031232	CTSC	ENSG00000109861	depression_Als_noukb_included	C	2789	rs71467594	unconditioned	4.37038e-35	0.966761	1.31566e-36	0.0290993	0.00413968	79.1156	OID20679	no_MHC	UKB
rs217113	11	88031232	CTSC	ENSG00000109861	depression_Als_noukb_included	C	2777	rs71467600	unconditioned	9.89379e-16	0.96451	2.97018e-17	0.0289487	0.0065416	34.5495	OID20679	no_MHC	UKB
rs217113	11	88031232	CTSC	ENSG00000109861	depression_Als_noukb_included	C	2766	rs72970471	unconditioned	0.0027094	0.960792	8.1223e-05	0.0287952	0.00762243	5.91103	OID20679	no_MHC	UKB
rs217113	11	88031232	CTSC	ENSG00000109861	depression_Als_noukb_included	C	2772	rs76869147	unconditioned	6.23896e-06	0.953141	1.87254e-07	0.028589	0.0182639	11.9847	OID20679	no_MHC	UKB
rs217113	11	88031232	CTSC	ENSG00000109861	depression_Als_noukb_included	C	2768	rs77364147	unconditioned	3.98395e-05	0.961806	1.19525e-06	0.0288464	0.00930647	10.1307	OID20679	no_MHC	UKB
rs217113	11	88031232	CTSC	ENSG00000109861	depression_Als_noukb_included	C	2772	rs77721068	unconditioned	0.000119048	0.954043	3.58254e-06	0.028693	0.0171419	9.03598	OID20679	no_MHC	UKB
rs217113	11	88031232	CTSC	ENSG00000109861	depression_Als_noukb_included	C	2829	rs77969719	unconditioned	1.91867e-06	0.966062	5.81002e-08	0.029249	0.00468708	13.1639	OID20679	no_MHC	UKB
rs217113	11	88031232	CTSC	ENSG00000109861	depression_Als_noukb_included	C	2795	rs78540643	unconditioned	5.65308e-09	0.959781	1.71179e-10	0.0290517	0.0111669	18.9911	OID20679	no_MHC	UKB
rs217113	11	88031232	CTSC	ENSG00000109861	depression_Als_noukb_included	C	2821	rs7927060	unconditioned	2.98187e-114	0.967137	9.06819e-116	0.0294082	0.00345487	261.402	OID20679	no_MHC	UKB
rs217113	11	88031232	CTSC	ENSG00000109861	depression_Als_noukb_included	C	2765	rs7927642	unconditioned	8.35183e-06	0.943595	2.50323e-07	0.0282535	0.0281431	11.693	OID20679	no_MHC	UKB
rs217113	11	88031232	CTSC	ENSG00000109861	depression_Als_noukb_included	C	2767	rs80006984	unconditioned	1.21223e-06	0.964701	3.63487e-08	0.0289201	0.00637809	13.623	OID20679	no_MHC	UKB
rs217113	11	88031232	CTSC	ENSG00000109861	depression_Als_ukb_included	C	3371	unconditioned	unconditioned	0	0.000642903	0	0.999355	2.01017e-06	3102.31	OID20679	no_MHC	UKB
rs217113	11	88031232	CTSC	ENSG00000109861	depression_Als_ukb_included	C	2792	rs10741318	rs4753182*	6.71926e-09	0.956581	2.3509e-10	0.0334584	0.00996031	18.8183	OID20679	no_MHC	UKB
rs217113	11	88031232	CTSC	ENSG00000109861	depression_Als_ukb_included	C	2785	rs10741318	unconditioned	5.9341e-11	0.00844833	6.96344e-09	0.991379	0.000172956	23.5477	OID20679	no_MHC	UKB
rs217113	11	88031232	CTSC	ENSG00000109861	depression_Als_ukb_included	C	2792	rs10765257	rs4753182*	2.00041e-28	0.964486	6.99892e-30	0.0337431	0.00177123	63.779	OID20679	no_MHC	UKB
rs217113	11	88031232	CTSC	ENSG00000109861	depression_Als_ukb_included	C	2785	rs10765257	unconditioned	1.75247e-30	0.00844965	2.05645e-28	0.991534	1.61749e-05	68.5165	OID20679	no_MHC	UKB
rs217113	11	88031232	CTSC	ENSG00000109861	depression_Als_ukb_included	C	2793	rs11019673	rs4753182*	5.06208e-10	0.961921	1.77132e-11	0.0336552	0.00442363	21.4041	OID20679	no_MHC	UKB
rs217113	11	88031232	CTSC	ENSG00000109861	depression_Als_ukb_included	C	2786	rs11019673	unconditioned	4.44641e-12	0.00844963	5.21769e-10	0.991532	1.85852e-05	26.1389	OID20679	no_MHC	UKB
rs217113	11	88031232	CTSC	ENSG00000109861	depression_Als_ukb_included	C	2816	rs11493111	rs4753182*	0.00358024	0.954041	0.000125614	0.0334641	0.00878899	5.63232	OID20679	no_MHC	UKB
rs217113	11	88031232	CTSC	ENSG00000109861	depression_Als_ukb_included	C	2809	rs11493111	unconditioned	3.16084e-05	0.00840908	0.00371209	0.987563	0.000283861	10.3621	OID20679	no_MHC	UKB
rs217113	11	88031232	CTSC	ENSG00000109861	depression_Als_ukb_included	C	2836	rs11600158	rs4753182*	3.65299e-18	0.963133	1.28518e-19	0.0338815	0.00298592	40.151	OID20679	no_MHC	UKB
rs217113	11	88031232	CTSC	ENSG00000109861	depression_Als_ukb_included	C	2829	rs11600158	unconditioned	3.20476e-20	0.00844947	3.76067e-18	0.991514	3.69503e-05	44.8871	OID20679	no_MHC	UKB
rs217113	11	88031232	CTSC	ENSG00000109861	depression_Als_ukb_included	C	2806	rs117007733	rs4753182*	2.46437e-14	0.960219	8.74134e-16	0.0340541	0.00572736	31.3343	OID20679	no_MHC	UKB
rs217113	11	88031232	CTSC	ENSG00000109861	depression_Als_ukb_included	C	2799	rs117007733	unconditioned	2.16886e-16	0.00844935	2.54508e-14	0.991501	4.97383e-05	36.0672	OID20679	no_MHC	UKB
rs217113	11	88031232	CTSC	ENSG00000109861	depression_Als_ukb_included	C	2809	rs117486408	rs4753182*	4.2998e-55	0.96143	1.51036e-56	0.0337667	0.00480293	125.184	OID20679	no_MHC	UKB
rs217113	11	88031232	CTSC	ENSG00000109861	depression_Als_ukb_included	C	2802	rs117486408	unconditioned	3.77659e-57	0.00844283	4.43521e-55	0.991523	3.46557e-05	129.919	OID20679	no_MHC	UKB
rs217113	11	88031232	CTSC	ENSG00000109861	depression_Als_ukb_included	C	2798	rs12362812	rs4753182*	1.26545e-68	0.953561	4.43765e-70	0.0334262	0.0130124	156.34	OID20679	no_MHC	UKB
rs217113	11	88031232	CTSC	ENSG00000109861	depression_Als_ukb_included	C	2791	rs12362812	unconditioned	1.1214e-70	0.00844904	1.31592e-68	0.991462	8.91287e-05	161.066	OID20679	no_MHC	UKB
rs217113	11	88031232	CTSC	ENSG00000109861	depression_Als_ukb_included	C	2792	rs138968291	rs4753182*	3.2539e-07	0.960544	1.13846e-08	0.0336011	0.00585456	14.9382	OID20679	no_MHC	UKB
rs217113	11	88031232	CTSC	ENSG00000109861	depression_Als_ukb_included	C	2785	rs138968291	unconditioned	2.86192e-09	0.00844853	3.35835e-07	0.991402	0.000148832	19.6718	OID20679	no_MHC	UKB
rs217113	11	88031232	CTSC	ENSG00000109861	depression_Als_ukb_included	C	2803	rs141123784	rs4753182*	8.88476e-17	0.960293	3.11102e-18	0.0336187	0.00608843	36.9596	OID20679	no_MHC	UKB
rs217113	11	88031232	CTSC	ENSG00000109861	depression_Als_ukb_included	C	2796	rs141123784	unconditioned	7.81858e-19	0.00844932	9.17483e-17	0.991497	5.32228e-05	41.6926	OID20679	no_MHC	UKB
rs217113	11	88031232	CTSC	ENSG00000109861	depression_Als_ukb_included	C	2793	rs141170528	rs4753182*	8.73384e-10	0.959806	3.05635e-11	0.0335811	0.00661336	20.8586	OID20679	no_MHC	UKB
rs217113	11	88031232	CTSC	ENSG00000109861	depression_Als_ukb_included	C	2786	rs141170528	unconditioned	7.68867e-12	0.00844903	9.02235e-10	0.991461	8.99071e-05	25.5913	OID20679	no_MHC	UKB
rs217113	11	88031232	CTSC	ENSG00000109861	depression_Als_ukb_included	C	2793	rs146168972	rs4753182*	0.000882481	0.962108	3.08786e-05	0.0336615	0.00331702	7.03277	OID20679	no_MHC	UKB
rs217113	11	88031232	CTSC	ENSG00000109861	depression_Als_ukb_included	C	2786	rs146168972	unconditioned	7.74288e-06	0.00844174	0.000908597	0.990606	3.61403e-05	11.7687	OID20679	no_MHC	UKB
rs217113	11	88031232	CTSC	ENSG00000109861	depression_Als_ukb_included	C	2792	rs147859638	rs4753182*	0.00743622	0.943006	0.000260174	0.032977	0.0163206	4.90139	OID20679	no_MHC	UKB
rs217113	11	88031232	CTSC	ENSG00000109861	depression_Als_ukb_included	C	2785	rs147859638	unconditioned	6.67864e-05	0.00838111	0.00783712	0.98349	0.000225002	9.61401	OID20679	no_MHC	UKB
rs217113	11	88031232	CTSC	ENSG00000109861	depression_Als_ukb_included	C	2816	rs189941884	rs4753182*	9.67266e-24	0.962964	3.39807e-25	0.0338263	0.00321006	52.9927	OID20679	no_MHC	UKB
rs217113	11	88031232	CTSC	ENSG00000109861	depression_Als_ukb_included	C	2809	rs189941884	unconditioned	8.48724e-26	0.00844937	9.95949e-24	0.991505	4.59197e-05	57.7286	OID20679	no_MHC	UKB
rs217113	11	88031232	CTSC	ENSG00000109861	depression_Als_ukb_included	C	2793	rs217092	rs4753182*	7.21662e-58	0.963758	2.5251e-59	0.0337194	0.00252242	131.574	OID20679	no_MHC	UKB
rs217113	11	88031232	CTSC	ENSG00000109861	depression_Als_ukb_included	C	2786	rs217092	unconditioned	6.32705e-60	0.00844967	7.42455e-58	0.991536	1.41933e-05	136.31	OID20679	no_MHC	UKB
rs217113	11	88031232	CTSC	ENSG00000109861	depression_Als_ukb_included	C	2835	rs217120	rs4753182*	1.27699e-139	0.961676	4.48848e-141	0.0337973	0.00452705	319.815	OID20679	no_MHC	UKB
rs217113	11	88031232	CTSC	ENSG00000109861	depression_Als_ukb_included	C	2828	rs217120	unconditioned	1.12206e-141	0.00844948	1.31669e-139	0.991515	3.58489e-05	324.549	OID20679	no_MHC	UKB
rs217113	11	88031232	CTSC	ENSG00000109861	depression_Als_ukb_included	C	2815	rs2200551	rs4753182*	7.78868e-17	0.914208	2.80753e-18	0.0329009	0.0528915	37.0913	OID20679	no_MHC	UKB
rs217113	11	88031232	CTSC	ENSG00000109861	depression_Als_ukb_included	C	2808	rs2200551	unconditioned	7.19663e-19	0.00844678	8.44502e-17	0.991203	0.000350598	41.7755	OID20679	no_MHC	UKB
rs217113	11	88031232	CTSC	ENSG00000109861	depression_Als_ukb_included	C	2823	rs308800	rs4753182*	1.36202e-10	0.953909	4.79531e-12	0.0335722	0.0125188	22.7169	OID20679	no_MHC	UKB
rs217113	11	88031232	CTSC	ENSG00000109861	depression_Als_ukb_included	C	2816	rs308800	unconditioned	1.11917e-12	0.00783853	1.31595e-10	0.921608	0.0705532	27.5184	OID20679	no_MHC	UKB
rs217113	11	88031232	CTSC	ENSG00000109861	depression_Als_ukb_included	C	2818	rs308867	rs4753182*	6.01421e-14	0.963936	2.11034e-15	0.0338216	0.00224241	30.4421	OID20679	no_MHC	UKB
rs217113	11	88031232	CTSC	ENSG00000109861	depression_Als_ukb_included	C	2811	rs308867	unconditioned	5.26754e-16	0.00844292	6.18621e-14	0.991538	1.88799e-05	35.1798	OID20679	no_MHC	UKB
rs217113	11	88031232	CTSC	ENSG00000109861	depression_Als_ukb_included	C	2793	rs4400812	rs4753182*	5.69501e-10	0.963333	1.99272e-11	0.0337046	0.00296194	21.2863	OID20679	no_MHC	UKB
rs217113	11	88031232	CTSC	ENSG00000109861	depression_Als_ukb_included	C	2786	rs4400812	unconditioned	4.99508e-12	0.00844956	5.86154e-10	0.991523	2.78737e-05	26.0226	OID20679	no_MHC	UKB
rs217113	11	88031232	CTSC	ENSG00000109861	depression_Als_ukb_included	C	2795	rs551067	rs4753182*	2.78149e-11	0.962438	9.73831e-13	0.0336921	0.0038699	24.3054	OID20679	no_MHC	UKB
rs217113	11	88031232	CTSC	ENSG00000109861	depression_Als_ukb_included	C	2788	rs551067	unconditioned	2.4418e-13	0.00844934	2.86536e-11	0.991498	5.30342e-05	29.0409	OID20679	no_MHC	UKB
rs217113	11	88031232	CTSC	ENSG00000109861	depression_Als_ukb_included	C	2792	rs555073	rs4753182*	0.0311288	0.930534	0.00108912	0.0325523	0.004696	3.46962	OID20679	no_MHC	UKB
rs217113	11	88031232	CTSC	ENSG00000109861	depression_Als_ukb_included	C	2785	rs555073	unconditioned	0.000273405	0.00817248	0.0320831	0.959008	0.0004628	8.20455	OID20679	no_MHC	UKB
rs217113	11	88031232	CTSC	ENSG00000109861	depression_Als_ukb_included	C	2839	rs588374	rs4753182*	1.44263e-215	0.954516	5.07478e-217	0.0335655	0.0119181	494.689	OID20679	no_MHC	UKB
rs217113	11	88031232	CTSC	ENSG00000109861	depression_Als_ukb_included	C	2832	rs588374	unconditioned	1.27735e-217	0.00844941	1.49892e-215	0.991507	4.38351e-05	499.416	OID20679	no_MHC	UKB
rs217113	11	88031232	CTSC	ENSG00000109861	depression_Als_ukb_included	C	2794	rs61901660	rs4753182*	0.000406051	0.928632	1.42404e-05	0.0325292	0.0384182	7.80903	OID20679	no_MHC	UKB
rs217113	11	88031232	CTSC	ENSG00000109861	depression_Als_ukb_included	C	2787	rs61901660	unconditioned	3.69225e-06	0.00844444	0.000433272	0.990922	0.000196315	12.5093	OID20679	no_MHC	UKB
rs217113	11	88031232	CTSC	ENSG00000109861	depression_Als_ukb_included	C	2798	rs61901730	rs4753182*	4.01486e-117	0.408828	1.46327e-118	0.0143234	0.576849	268.012	OID20679	no_MHC	UKB
rs217113	11	88031232	CTSC	ENSG00000109861	depression_Als_ukb_included	C	2791	rs61901730	unconditioned	3.09956e-119	0.00315513	3.64563e-117	0.370474	0.626371	272.876	OID20679	no_MHC	UKB
rs217113	11	88031232	CTSC	ENSG00000109861	depression_Als_ukb_included	C	2807	rs662983	rs4753182*	1.85806e-49	0.962408	6.514e-51	0.0337363	0.00385537	112.207	OID20679	no_MHC	UKB
rs217113	11	88031232	CTSC	ENSG00000109861	depression_Als_ukb_included	C	2800	rs662983	unconditioned	1.63122e-51	0.00844921	1.91417e-49	0.991483	6.80429e-05	116.943	OID20679	no_MHC	UKB
rs217113	11	88031232	CTSC	ENSG00000109861	depression_Als_ukb_included	C	2816	rs71467594	rs4753182*	4.34432e-35	0.960937	1.53297e-36	0.0339033	0.00515991	79.1216	OID20679	no_MHC	UKB
rs217113	11	88031232	CTSC	ENSG00000109861	depression_Als_ukb_included	C	2809	rs71467594	unconditioned	3.82013e-37	0.00844949	4.48279e-35	0.991517	3.35222e-05	83.8554	OID20679	no_MHC	UKB
rs217113	11	88031232	CTSC	ENSG00000109861	depression_Als_ukb_included	C	2804	rs71467600	rs4753182*	9.87449e-16	0.962627	3.45766e-17	0.0337038	0.00366909	34.5514	OID20679	no_MHC	UKB
rs217113	11	88031232	CTSC	ENSG00000109861	depression_Als_ukb_included	C	2797	rs71467600	unconditioned	8.66728e-18	0.00844939	1.01707e-15	0.991506	4.45454e-05	39.287	OID20679	no_MHC	UKB
rs217113	11	88031232	CTSC	ENSG00000109861	depression_Als_ukb_included	C	2793	rs72970471	rs4753182*	0.00270398	0.958907	9.46168e-05	0.033549	0.00474558	5.91303	OID20679	no_MHC	UKB
rs217113	11	88031232	CTSC	ENSG00000109861	depression_Als_ukb_included	C	2786	rs72970471	unconditioned	2.37586e-05	0.00842535	0.00278799	0.988682	8.10945e-05	10.6476	OID20679	no_MHC	UKB
rs217113	11	88031232	CTSC	ENSG00000109861	depression_Als_ukb_included	C	2799	rs76869147	rs4753182*	6.24693e-06	0.954857	2.18723e-07	0.0334205	0.0117163	11.9834	OID20679	no_MHC	UKB
rs217113	11	88031232	CTSC	ENSG00000109861	depression_Als_ukb_included	C	2792	rs76869147	unconditioned	5.52736e-08	0.00844813	6.48616e-06	0.991357	0.000188081	16.711	OID20679	no_MHC	UKB
rs217113	11	88031232	CTSC	ENSG00000109861	depression_Als_ukb_included	C	2795	rs77364147	rs4753182*	3.79919e-05	0.917196	1.33583e-06	0.0321989	0.0505654	10.1781	OID20679	no_MHC	UKB
rs217113	11	88031232	CTSC	ENSG00000109861	depression_Als_ukb_included	C	2788	rs77364147	unconditioned	3.49893e-07	0.008447	4.10586e-05	0.991223	0.000288471	14.8656	OID20679	no_MHC	UKB
rs217113	11	88031232	CTSC	ENSG00000109861	depression_Als_ukb_included	C	2799	rs77721068	rs4753182*	0.000111312	0.892038	3.9758e-06	0.0317856	0.0760607	9.10318	OID20679	no_MHC	UKB
rs217113	11	88031232	CTSC	ENSG00000109861	depression_Als_ukb_included	C	2792	rs77721068	unconditioned	1.05383e-06	0.00844525	0.000123663	0.99102	0.000409989	13.7631	OID20679	no_MHC	UKB
rs217113	11	88031232	CTSC	ENSG00000109861	depression_Als_ukb_included	C	2856	rs77969719	rs4753182*	1.90871e-06	0.961092	6.75701e-08	0.0340187	0.00488759	13.1691	OID20679	no_MHC	UKB
rs217113	11	88031232	CTSC	ENSG00000109861	depression_Als_ukb_included	C	2849	rs77969719	unconditioned	1.67799e-08	0.00844953	1.96906e-06	0.991522	2.65858e-05	17.9031	OID20679	no_MHC	UKB
rs217113	11	88031232	CTSC	ENSG00000109861	depression_Als_ukb_included	C	2822	rs78540643	rs4753182*	5.26793e-09	0.89435	1.9365e-10	0.0328036	0.0728465	19.0616	OID20679	no_MHC	UKB
rs217113	11	88031232	CTSC	ENSG00000109861	depression_Als_ukb_included	C	2815	rs78540643	unconditioned	4.97512e-11	0.00844609	5.83817e-09	0.991126	0.000428195	23.724	OID20679	no_MHC	UKB
rs217113	11	88031232	CTSC	ENSG00000109861	depression_Als_ukb_included	C	2849	rs7927060	rs4753182*	2.97166e-114	0.963793	1.04395e-115	0.0338558	0.00235124	261.406	OID20679	no_MHC	UKB
rs217113	11	88031232	CTSC	ENSG00000109861	depression_Als_ukb_included	C	2840	rs7927060	unconditioned	2.60532e-116	0.00844958	3.05724e-114	0.991527	2.37337e-05	266.142	OID20679	no_MHC	UKB
rs217113	11	88031232	CTSC	ENSG00000109861	depression_Als_ukb_included	C	2792	rs7927642	rs4753182*	8.4663e-06	0.956574	2.96214e-07	0.0334581	0.00995894	11.6794	OID20679	no_MHC	UKB
rs217113	11	88031232	CTSC	ENSG00000109861	depression_Als_ukb_included	C	2785	rs7927642	unconditioned	7.47697e-08	0.00844826	8.77394e-06	0.99137	0.000173014	16.4089	OID20679	no_MHC	UKB
rs217113	11	88031232	CTSC	ENSG00000109861	depression_Als_ukb_included	C	2794	rs80006984	rs4753182*	1.20834e-06	0.96164	4.22882e-08	0.0336497	0.00470892	13.6263	OID20679	no_MHC	UKB
rs217113	11	88031232	CTSC	ENSG00000109861	depression_Als_ukb_included	C	2787	rs80006984	unconditioned	1.06168e-08	0.00844951	1.24585e-06	0.991517	3.2258e-05	18.3608	OID20679	no_MHC	UKB
rs217113	11	88031232	CTSC	ENSG00000109861	depression_Als_ukb_included	C	3137	unconditioned	rs4753182*	0	0	0.958365	0.038634	0.0030012	3095	OID20679	no_MHC	UKB
rs217113	11	88031232	CTSC	ENSG00000109861	schizophrenia	C	3435	unconditioned	unconditioned	0	0.771876	0	0.212436	0.0156883	3095.22	OID20679	no_MHC	UKB
rs217113	11	88031232	CTSC	ENSG00000109861	schizophrenia	C	2813	rs10741318	unconditioned	5.70581e-09	0.812281	1.25403e-09	0.178514	0.00920522	18.9818	OID20679	no_MHC	UKB
rs217113	11	88031232	CTSC	ENSG00000109861	schizophrenia	C	2813	rs10765257	unconditioned	1.68536e-28	0.812568	3.70409e-29	0.178578	0.00885451	63.9504	OID20679	no_MHC	UKB
rs217113	11	88031232	CTSC	ENSG00000109861	schizophrenia	C	2814	rs11019673	unconditioned	4.29885e-10	0.816864	9.44823e-11	0.179531	0.00360558	21.5675	OID20679	no_MHC	UKB
rs217113	11	88031232	CTSC	ENSG00000109861	schizophrenia	C	2837	rs11493111	unconditioned	0.00297355	0.792352	0.000723443	0.192762	0.0111893	5.818	OID20679	no_MHC	UKB
rs217113	11	88031232	CTSC	ENSG00000109861	schizophrenia	C	2857	rs11600158	unconditioned	3.02705e-18	0.798105	6.67497e-19	0.175965	0.0259302	40.3389	OID20679	no_MHC	UKB
rs217113	11	88031232	CTSC	ENSG00000109861	schizophrenia	C	2827	rs117007733	unconditioned	2.05827e-14	0.802091	4.52812e-15	0.176436	0.0214739	31.5143	OID20679	no_MHC	UKB
rs217113	11	88031232	CTSC	ENSG00000109861	schizophrenia	C	2830	rs117486408	unconditioned	3.55003e-55	0.793898	8.63277e-56	0.193043	0.0130588	125.375	OID20679	no_MHC	UKB
rs217113	11	88031232	CTSC	ENSG00000109861	schizophrenia	C	2819	rs12362812	unconditioned	1.07232e-68	0.808113	2.35788e-69	0.177678	0.0142087	156.506	OID20679	no_MHC	UKB
rs217113	11	88031232	CTSC	ENSG00000109861	schizophrenia	C	2813	rs138968291	unconditioned	2.75713e-07	0.813884	6.05964e-08	0.178869	0.00724674	15.1039	OID20679	no_MHC	UKB
rs217113	11	88031232	CTSC	ENSG00000109861	schizophrenia	C	2824	rs141123784	unconditioned	7.11561e-17	0.769168	1.56477e-17	0.169083	0.0617493	37.1817	OID20679	no_MHC	UKB
rs217113	11	88031232	CTSC	ENSG00000109861	schizophrenia	C	2814	rs141170528	unconditioned	6.92923e-10	0.761518	1.52356e-10	0.167367	0.0711149	21.0901	OID20679	no_MHC	UKB
rs217113	11	88031232	CTSC	ENSG00000109861	schizophrenia	C	2814	rs146168972	unconditioned	0.000741198	0.808049	0.000162913	0.177593	0.0134533	7.20724	OID20679	no_MHC	UKB
rs217113	11	88031232	CTSC	ENSG00000109861	schizophrenia	C	2813	rs147859638	unconditioned	0.0062553	0.793203	0.00137479	0.174306	0.0248608	5.07433	OID20679	no_MHC	UKB
rs217113	11	88031232	CTSC	ENSG00000109861	schizophrenia	C	2837	rs189941884	unconditioned	8.13122e-24	0.809515	1.78881e-24	0.178075	0.0124101	53.1663	OID20679	no_MHC	UKB
rs217113	11	88031232	CTSC	ENSG00000109861	schizophrenia	C	2814	rs217092	unconditioned	6.11713e-58	0.816919	1.34445e-58	0.179543	0.00353825	131.739	OID20679	no_MHC	UKB
rs217113	11	88031232	CTSC	ENSG00000109861	schizophrenia	C	2856	rs217120	unconditioned	1.0814e-139	0.814412	2.39577e-140	0.180423	0.00516432	319.981	OID20679	no_MHC	UKB
rs217113	11	88031232	CTSC	ENSG00000109861	schizophrenia	C	2836	rs2200551	unconditioned	6.89696e-17	0.809569	1.51817e-17	0.178191	0.0122406	37.2129	OID20679	no_MHC	UKB
rs217113	11	88031232	CTSC	ENSG00000109861	schizophrenia	C	2844	rs308800	unconditioned	5.95261e-11	0.416889	1.49315e-11	0.104093	0.479017	23.5446	OID20679	no_MHC	UKB
rs217113	11	88031232	CTSC	ENSG00000109861	schizophrenia	C	2839	rs308867	unconditioned	4.72384e-14	0.757099	1.14988e-14	0.184236	0.0586654	30.6836	OID20679	no_MHC	UKB
rs217113	11	88031232	CTSC	ENSG00000109861	schizophrenia	C	2814	rs4400812	unconditioned	4.81517e-10	0.814491	1.05832e-10	0.179009	0.00649971	21.4541	OID20679	no_MHC	UKB
rs217113	11	88031232	CTSC	ENSG00000109861	schizophrenia	C	2816	rs551067	unconditioned	2.35766e-11	0.815762	5.1821e-12	0.179298	0.00494007	24.4708	OID20679	no_MHC	UKB
rs217113	11	88031232	CTSC	ENSG00000109861	schizophrenia	C	2813	rs555073	unconditioned	0.0261047	0.779931	0.0057373	0.171397	0.0168299	3.64564	OID20679	no_MHC	UKB
rs217113	11	88031232	CTSC	ENSG00000109861	schizophrenia	C	2857	rs588374	unconditioned	1.2807e-215	0.81414	2.84198e-216	0.18066	0.00520031	494.808	OID20679	no_MHC	UKB
rs217113	11	88031232	CTSC	ENSG00000109861	schizophrenia	C	2815	rs61901660	unconditioned	0.000356211	0.814621	7.82932e-05	0.179043	0.00590081	7.93999	OID20679	no_MHC	UKB
rs217113	11	88031232	CTSC	ENSG00000109861	schizophrenia	C	2819	rs61901730	unconditioned	7.86818e-117	0.801427	1.86048e-117	0.189493	0.00908017	267.34	OID20679	no_MHC	UKB
rs217113	11	88031232	CTSC	ENSG00000109861	schizophrenia	C	2828	rs662983	unconditioned	1.48989e-49	0.771702	3.28108e-50	0.169888	0.0584105	112.428	OID20679	no_MHC	UKB
rs217113	11	88031232	CTSC	ENSG00000109861	schizophrenia	C	2837	rs71467594	unconditioned	3.65156e-35	0.807733	8.03974e-36	0.177826	0.0144409	79.2953	OID20679	no_MHC	UKB
rs217113	11	88031232	CTSC	ENSG00000109861	schizophrenia	C	2825	rs71467600	unconditioned	8.30047e-16	0.809182	1.82526e-16	0.177925	0.0128934	34.725	OID20679	no_MHC	UKB
rs217113	11	88031232	CTSC	ENSG00000109861	schizophrenia	C	2814	rs72970471	unconditioned	0.00227829	0.807932	0.000500755	0.177567	0.0117218	6.08433	OID20679	no_MHC	UKB
rs217113	11	88031232	CTSC	ENSG00000109861	schizophrenia	C	2825	rs76869147	unconditioned	5.20281e-06	0.796554	1.14557e-06	0.175359	0.0280801	12.1663	OID20679	no_MHC	UKB
rs217113	11	88031232	CTSC	ENSG00000109861	schizophrenia	C	2816	rs77364147	unconditioned	3.35343e-05	0.809586	7.3717e-06	0.177955	0.0124176	10.3029	OID20679	no_MHC	UKB
rs217113	11	88031232	CTSC	ENSG00000109861	schizophrenia	C	2820	rs77721068	unconditioned	0.000101012	0.809499	2.2211e-05	0.177984	0.0123941	9.20027	OID20679	no_MHC	UKB
rs217113	11	88031232	CTSC	ENSG00000109861	schizophrenia	C	2877	rs77969719	unconditioned	1.62086e-06	0.816126	3.56787e-07	0.179643	0.00422859	13.3326	OID20679	no_MHC	UKB
rs217113	11	88031232	CTSC	ENSG00000109861	schizophrenia	C	2843	rs78540643	unconditioned	4.76499e-09	0.808987	1.04937e-09	0.178147	0.0128663	19.162	OID20679	no_MHC	UKB
rs217113	11	88031232	CTSC	ENSG00000109861	schizophrenia	C	2870	rs7927060	unconditioned	2.51275e-114	0.814972	5.58867e-115	0.181256	0.00377214	261.573	OID20679	no_MHC	UKB
rs217113	11	88031232	CTSC	ENSG00000109861	schizophrenia	C	2813	rs7927642	unconditioned	7.18927e-06	0.812263	1.58006e-06	0.17851	0.00921775	11.8429	OID20679	no_MHC	UKB
rs217113	11	88031232	CTSC	ENSG00000109861	schizophrenia	C	2815	rs80006984	unconditioned	1.02177e-06	0.813144	2.24587e-07	0.178721	0.00813282	13.794	OID20679	no_MHC	UKB
rs36011817	11	87884349	CTSC	ENSG00000109861	adhd	C	3262	unconditioned	unconditioned	0	0.923365	0	0.0628195	0.0138157	3095.05	OID20679	no_MHC	UKB
rs36011817	11	87884349	CTSC	ENSG00000109861	adhd	C	2687	rs10741318	unconditioned	6.6282e-09	0.943909	3.49483e-10	0.0497628	0.00632797	18.8319	OID20679	no_MHC	UKB
rs36011817	11	87884349	CTSC	ENSG00000109861	adhd	C	2687	rs10765257	unconditioned	1.9953e-28	0.943453	1.05205e-29	0.0497383	0.00680831	63.7816	OID20679	no_MHC	UKB
rs36011817	11	87884349	CTSC	ENSG00000109861	adhd	C	2688	rs11019673	unconditioned	4.9939e-10	0.94524	2.63337e-11	0.0498393	0.00492034	21.4176	OID20679	no_MHC	UKB
rs36011817	11	87884349	CTSC	ENSG00000109861	adhd	C	2711	rs11493111	unconditioned	0.00369643	0.939043	0.000195685	0.0497046	0.00736004	5.60039	OID20679	no_MHC	UKB
rs36011817	11	87884349	CTSC	ENSG00000109861	adhd	C	2731	rs11600158	unconditioned	3.62005e-18	0.938582	1.93077e-19	0.0500483	0.0113698	40.16	OID20679	no_MHC	UKB
rs36011817	11	87884349	CTSC	ENSG00000109861	adhd	C	2701	rs117007733	unconditioned	2.39596e-14	0.931194	1.27114e-15	0.0493839	0.0194218	31.3624	OID20679	no_MHC	UKB
rs36011817	11	87884349	CTSC	ENSG00000109861	adhd	C	2704	rs117486408	unconditioned	4.26234e-55	0.933854	2.25493e-56	0.0493874	0.0167582	125.192	OID20679	no_MHC	UKB
rs36011817	11	87884349	CTSC	ENSG00000109861	adhd	C	2693	rs12362812	unconditioned	1.2296e-68	0.939897	6.49147e-70	0.0496099	0.0104928	156.369	OID20679	no_MHC	UKB
rs36011817	11	87884349	CTSC	ENSG00000109861	adhd	C	2687	rs138968291	unconditioned	3.19523e-07	0.94087	1.68473e-08	0.0495993	0.00953016	14.9564	OID20679	no_MHC	UKB
rs36011817	11	87884349	CTSC	ENSG00000109861	adhd	C	2698	rs141123784	unconditioned	8.58964e-17	0.931095	4.53663e-18	0.0491562	0.0197484	36.9934	OID20679	no_MHC	UKB
rs36011817	11	87884349	CTSC	ENSG00000109861	adhd	C	2688	rs141170528	unconditioned	8.35993e-10	0.92972	4.40982e-11	0.049021	0.0212588	20.9024	OID20679	no_MHC	UKB
rs36011817	11	87884349	CTSC	ENSG00000109861	adhd	C	2688	rs146168972	unconditioned	0.000859492	0.941897	4.53247e-05	0.0496627	0.0075355	7.05917	OID20679	no_MHC	UKB
rs36011817	11	87884349	CTSC	ENSG00000109861	adhd	C	2687	rs147859638	unconditioned	0.00714046	0.932916	0.000376492	0.0491791	0.0103884	4.94198	OID20679	no_MHC	UKB
rs36011817	11	87884349	CTSC	ENSG00000109861	adhd	C	2711	rs189941884	unconditioned	9.35858e-24	0.941232	4.95807e-25	0.0498565	0.00891152	53.0257	OID20679	no_MHC	UKB
rs36011817	11	87884349	CTSC	ENSG00000109861	adhd	C	2688	rs217092	unconditioned	7.15386e-58	0.945801	3.77231e-59	0.0498688	0.00433044	131.582	OID20679	no_MHC	UKB
rs36011817	11	87884349	CTSC	ENSG00000109861	adhd	C	2730	rs217120	unconditioned	1.45958e-139	0.943948	7.7396e-141	0.0500479	0.00600452	319.681	OID20679	no_MHC	UKB
rs36011817	11	87884349	CTSC	ENSG00000109861	adhd	C	2710	rs2200551	unconditioned	7.90083e-17	0.930035	4.20743e-18	0.0495067	0.020458	37.077	OID20679	no_MHC	UKB
rs36011817	11	87884349	CTSC	ENSG00000109861	adhd	C	2718	rs308800	unconditioned	1.31836e-10	0.925988	7.0064e-12	0.0491868	0.024825	22.7495	OID20679	no_MHC	UKB
rs36011817	11	87884349	CTSC	ENSG00000109861	adhd	C	2713	rs308867	unconditioned	5.83673e-14	0.943831	3.0906e-15	0.0499705	0.00619839	30.472	OID20679	no_MHC	UKB
rs36011817	11	87884349	CTSC	ENSG00000109861	adhd	C	2688	rs4400812	unconditioned	5.58357e-10	0.941456	2.94455e-11	0.0496398	0.00890387	21.306	OID20679	no_MHC	UKB
rs36011817	11	87884349	CTSC	ENSG00000109861	adhd	C	2690	rs551067	unconditioned	2.77605e-11	0.945525	1.46416e-12	0.0498648	0.00461004	24.3074	OID20679	no_MHC	UKB
rs36011817	11	87884349	CTSC	ENSG00000109861	adhd	C	2687	rs555073	unconditioned	0.0299561	0.907932	0.00157948	0.0478595	0.0126724	3.50802	OID20679	no_MHC	UKB
rs36011817	11	87884349	CTSC	ENSG00000109861	adhd	C	2734	rs588374	unconditioned	1.59143e-215	0.943151	8.44153e-217	0.0500214	0.00682745	494.591	OID20679	no_MHC	UKB
rs36011817	11	87884349	CTSC	ENSG00000109861	adhd	C	2689	rs61901660	unconditioned	0.000412669	0.94281	2.17646e-05	0.0497178	0.00703743	7.79286	OID20679	no_MHC	UKB
rs36011817	11	87884349	CTSC	ENSG00000109861	adhd	C	2693	rs61901730	unconditioned	9.33349e-117	0.902302	4.93285e-118	0.0476376	0.0500606	267.169	OID20679	no_MHC	UKB
rs36011817	11	87884349	CTSC	ENSG00000109861	adhd	C	2702	rs662983	unconditioned	1.92558e-49	0.931705	1.01888e-50	0.0492804	0.0190142	112.171	OID20679	no_MHC	UKB
rs36011817	11	87884349	CTSC	ENSG00000109861	adhd	C	2711	rs71467594	unconditioned	4.191e-35	0.939367	2.22058e-36	0.049761	0.0108724	79.1575	OID20679	no_MHC	UKB
rs36011817	11	87884349	CTSC	ENSG00000109861	adhd	C	2699	rs71467600	unconditioned	9.67573e-16	0.940937	5.11011e-17	0.049685	0.00937828	34.5717	OID20679	no_MHC	UKB
rs36011817	11	87884349	CTSC	ENSG00000109861	adhd	C	2688	rs72970471	unconditioned	0.00257129	0.916946	0.000135687	0.0483551	0.0319921	5.96335	OID20679	no_MHC	UKB
rs36011817	11	87884349	CTSC	ENSG00000109861	adhd	C	2699	rs76869147	unconditioned	6.05676e-06	0.928852	3.20567e-07	0.0491395	0.0220026	12.0143	OID20679	no_MHC	UKB
rs36011817	11	87884349	CTSC	ENSG00000109861	adhd	C	2690	rs77364147	unconditioned	3.89717e-05	0.936409	2.05663e-06	0.0494022	0.0141478	10.1527	OID20679	no_MHC	UKB
rs36011817	11	87884349	CTSC	ENSG00000109861	adhd	C	2694	rs77721068	unconditioned	0.000112749	0.904415	6.00084e-06	0.0480884	0.0473775	9.09035	OID20679	no_MHC	UKB
rs36011817	11	87884349	CTSC	ENSG00000109861	adhd	C	2751	rs77969719	unconditioned	1.86428e-06	0.941762	9.91901e-08	0.050099	0.00813664	13.1926	OID20679	no_MHC	UKB
rs36011817	11	87884349	CTSC	ENSG00000109861	adhd	C	2717	rs78540643	unconditioned	5.24646e-09	0.887483	2.82071e-10	0.0476499	0.0648674	19.0657	OID20679	no_MHC	UKB
rs36011817	11	87884349	CTSC	ENSG00000109861	adhd	C	2744	rs7927060	unconditioned	3.81138e-114	0.94514	2.02357e-115	0.0501756	0.00468395	261.157	OID20679	no_MHC	UKB
rs36011817	11	87884349	CTSC	ENSG00000109861	adhd	C	2687	rs7927642	unconditioned	8.35125e-06	0.943899	4.40333e-07	0.0497622	0.00633042	11.6931	OID20679	no_MHC	UKB
rs36011817	11	87884349	CTSC	ENSG00000109861	adhd	C	2689	rs80006984	unconditioned	1.1771e-06	0.941628	6.20863e-08	0.0496575	0.00871327	13.6525	OID20679	no_MHC	UKB
rs36011817	11	87884349	CTSC	ENSG00000109861	alzheimers	C	4586	unconditioned	unconditioned	0	0.951198	0	0.0459377	0.00286447	3095.07	OID20679	no_MHC	UKB
rs36011817	11	87884349	CTSC	ENSG00000109861	alzheimers	C	2834	rs10741318	unconditioned	5.71616e-77	0.984046	7.61141e-79	0.0131003	0.00285398	175.556	OID20679	no_MHC	UKB
rs36011817	11	87884349	CTSC	ENSG00000109861	alzheimers	C	2835	rs10765257	unconditioned	3.11855e-53	0.983234	4.15401e-55	0.0130933	0.00367275	120.9	OID20679	no_MHC	UKB
rs36011817	11	87884349	CTSC	ENSG00000109861	alzheimers	C	2834	rs11019673	unconditioned	2.54036e-10	0.979058	3.38224e-12	0.0130272	0.00791449	22.0935	OID20679	no_MHC	UKB
rs36011817	11	87884349	CTSC	ENSG00000109861	alzheimers	C	2858	rs11493111	unconditioned	2.54422e-21	0.984234	3.39598e-23	0.0131347	0.00263167	47.4205	OID20679	no_MHC	UKB
rs36011817	11	87884349	CTSC	ENSG00000109861	alzheimers	C	2880	rs11600158	unconditioned	7.15976e-20	0.971634	9.67286e-22	0.0131116	0.0152547	44.0832	OID20679	no_MHC	UKB
rs36011817	11	87884349	CTSC	ENSG00000109861	alzheimers	C	2847	rs117007733	unconditioned	2.52732e-14	0.981534	3.41598e-16	0.0132614	0.0052043	31.309	OID20679	no_MHC	UKB
rs36011817	11	87884349	CTSC	ENSG00000109861	alzheimers	C	2850	rs117486408	unconditioned	4.49552e-55	0.984121	5.99948e-57	0.0131308	0.00274849	125.139	OID20679	no_MHC	UKB
rs36011817	11	87884349	CTSC	ENSG00000109861	alzheimers	C	2840	rs12362812	unconditioned	8.21287e-69	0.975762	1.09673e-70	0.0130189	0.0112195	156.773	OID20679	no_MHC	UKB
rs36011817	11	87884349	CTSC	ENSG00000109861	alzheimers	C	2835	rs138968291	unconditioned	2.50909e-10	0.981523	3.34264e-12	0.0130705	0.00540625	22.1059	OID20679	no_MHC	UKB
rs36011817	11	87884349	CTSC	ENSG00000109861	alzheimers	C	2844	rs141123784	unconditioned	9.07119e-17	0.982659	1.20917e-18	0.0130944	0.00424672	36.9388	OID20679	no_MHC	UKB
rs36011817	11	87884349	CTSC	ENSG00000109861	alzheimers	C	2834	rs141170528	unconditioned	8.82683e-10	0.981428	1.17558e-11	0.0130655	0.00550644	20.8481	OID20679	no_MHC	UKB
rs36011817	11	87884349	CTSC	ENSG00000109861	alzheimers	C	2834	rs146168972	unconditioned	0.00087652	0.983823	1.16705e-05	0.013097	0.00219157	7.03955	OID20679	no_MHC	UKB
rs36011817	11	87884349	CTSC	ENSG00000109861	alzheimers	C	2834	rs147859638	unconditioned	2.06539e-05	0.971702	2.75286e-07	0.012936	0.0153414	10.7876	OID20679	no_MHC	UKB
rs36011817	11	87884349	CTSC	ENSG00000109861	alzheimers	C	2866	rs189941884	unconditioned	2.89752e-31	0.97031	3.92233e-33	0.0131184	0.0165714	70.3163	OID20679	no_MHC	UKB
rs36011817	11	87884349	CTSC	ENSG00000109861	alzheimers	C	2834	rs217092	unconditioned	7.42753e-58	0.98202	9.89176e-60	0.0130733	0.00490647	131.545	OID20679	no_MHC	UKB
rs36011817	11	87884349	CTSC	ENSG00000109861	alzheimers	C	2878	rs217120	unconditioned	1.52441e-139	0.985612	2.04758e-141	0.0132375	0.00115076	319.638	OID20679	no_MHC	UKB
rs36011817	11	87884349	CTSC	ENSG00000109861	alzheimers	C	2859	rs2200551	unconditioned	3.37705e-27	0.975122	4.60921e-29	0.0132975	0.0115809	60.9528	OID20679	no_MHC	UKB
rs36011817	11	87884349	CTSC	ENSG00000109861	alzheimers	C	2865	rs308800	unconditioned	8.9541e-11	0.984172	1.19656e-12	0.0131491	0.00267859	23.1363	OID20679	no_MHC	UKB
rs36011817	11	87884349	CTSC	ENSG00000109861	alzheimers	C	2859	rs308867	unconditioned	6.09398e-14	0.985586	8.13408e-16	0.0131541	0.00125966	30.4289	OID20679	no_MHC	UKB
rs36011817	11	87884349	CTSC	ENSG00000109861	alzheimers	C	2834	rs4400812	unconditioned	5.82316e-10	0.981947	7.75515e-12	0.0130724	0.00498061	21.264	OID20679	no_MHC	UKB
rs36011817	11	87884349	CTSC	ENSG00000109861	alzheimers	C	2836	rs551067	unconditioned	2.61339e-11	0.890279	3.57943e-13	0.0120961	0.0976253	24.3678	OID20679	no_MHC	UKB
rs36011817	11	87884349	CTSC	ENSG00000109861	alzheimers	C	2834	rs555073	unconditioned	1.56537e-24	0.974195	2.086e-26	0.0129692	0.0128363	54.8139	OID20679	no_MHC	UKB
rs36011817	11	87884349	CTSC	ENSG00000109861	alzheimers	C	2882	rs588374	unconditioned	1.66407e-215	0.985103	2.23515e-217	0.0132301	0.00166694	494.547	OID20679	no_MHC	UKB
rs36011817	11	87884349	CTSC	ENSG00000109861	alzheimers	C	2835	rs61901660	unconditioned	0.000425232	0.983659	5.66324e-06	0.0130976	0.00281302	7.76288	OID20679	no_MHC	UKB
rs36011817	11	87884349	CTSC	ENSG00000109861	alzheimers	C	2839	rs61901730	unconditioned	1.01903e-116	0.983616	1.35786e-118	0.0131035	0.00328008	267.081	OID20679	no_MHC	UKB
rs36011817	11	87884349	CTSC	ENSG00000109861	alzheimers	C	2848	rs662983	unconditioned	2.03706e-49	0.985706	2.71661e-51	0.0131441	0.00114999	112.115	OID20679	no_MHC	UKB
rs36011817	11	87884349	CTSC	ENSG00000109861	alzheimers	C	2859	rs71467594	unconditioned	4.39102e-35	0.984007	5.95606e-37	0.0133446	0.00264841	79.1109	OID20679	no_MHC	UKB
rs36011817	11	87884349	CTSC	ENSG00000109861	alzheimers	C	2845	rs71467600	unconditioned	1.01247e-15	0.984596	1.34954e-17	0.0131215	0.00228251	34.5264	OID20679	no_MHC	UKB
rs36011817	11	87884349	CTSC	ENSG00000109861	alzheimers	C	2834	rs72970471	unconditioned	0.00266212	0.972367	3.54815e-05	0.012948	0.0119877	5.92863	OID20679	no_MHC	UKB
rs36011817	11	87884349	CTSC	ENSG00000109861	alzheimers	C	2845	rs76869147	unconditioned	6.4055e-06	0.982461	8.55046e-08	0.0131101	0.00442257	11.9584	OID20679	no_MHC	UKB
rs36011817	11	87884349	CTSC	ENSG00000109861	alzheimers	C	2836	rs77364147	unconditioned	4.06339e-05	0.978286	5.42204e-07	0.0130452	0.00862775	10.1109	OID20679	no_MHC	UKB
rs36011817	11	87884349	CTSC	ENSG00000109861	alzheimers	C	2840	rs77721068	unconditioned	0.000121856	0.97868	1.64302e-06	0.0131878	0.00800836	9.01267	OID20679	no_MHC	UKB
rs36011817	11	87884349	CTSC	ENSG00000109861	alzheimers	C	2898	rs77969719	unconditioned	1.94219e-06	0.981309	2.6425e-08	0.0133461	0.00534247	13.1517	OID20679	no_MHC	UKB
rs36011817	11	87884349	CTSC	ENSG00000109861	alzheimers	C	2865	rs78540643	unconditioned	5.43976e-09	0.920039	7.54647e-11	0.0126963	0.0672643	19.0295	OID20679	no_MHC	UKB
rs36011817	11	87884349	CTSC	ENSG00000109861	alzheimers	C	2894	rs7927060	unconditioned	1.51836e-172	0.980591	2.04227e-174	0.0131832	0.00622604	395.627	OID20679	no_MHC	UKB
rs36011817	11	87884349	CTSC	ENSG00000109861	alzheimers	C	2836	rs7927642	unconditioned	1.26375e-08	0.980539	1.68453e-10	0.0130639	0.00639684	18.1866	OID20679	no_MHC	UKB
rs36011817	11	87884349	CTSC	ENSG00000109861	alzheimers	C	2835	rs80006984	unconditioned	1.23123e-06	0.98506	1.63956e-08	0.0131157	0.00182304	13.6075	OID20679	no_MHC	UKB
rs36011817	11	87884349	CTSC	ENSG00000109861	alzheimers_noukb	C	4427	unconditioned	unconditioned	0	0.846902	0	0.143685	0.00941304	3095.16	OID20679	no_MHC	UKB
rs36011817	11	87884349	CTSC	ENSG00000109861	alzheimers_noukb	C	2843	rs10741318	unconditioned	5.2713e-77	0.907462	3.41434e-78	0.0587445	0.0337939	175.637	OID20679	no_MHC	UKB
rs36011817	11	87884349	CTSC	ENSG00000109861	alzheimers_noukb	C	2844	rs10765257	unconditioned	2.85038e-53	0.898698	1.84703e-54	0.058192	0.0431101	120.99	OID20679	no_MHC	UKB
rs36011817	11	87884349	CTSC	ENSG00000109861	alzheimers_noukb	C	2843	rs11019673	unconditioned	2.41428e-10	0.930517	1.56302e-11	0.0602331	0.00925007	22.1444	OID20679	no_MHC	UKB
rs36011817	11	87884349	CTSC	ENSG00000109861	alzheimers_noukb	C	2867	rs11493111	unconditioned	2.41336e-21	0.933655	1.56668e-22	0.0606043	0.00574071	47.4733	OID20679	no_MHC	UKB
rs36011817	11	87884349	CTSC	ENSG00000109861	alzheimers_noukb	C	2889	rs11600158	unconditioned	6.8752e-20	0.933058	4.48069e-21	0.0608029	0.00613896	44.1238	OID20679	no_MHC	UKB
rs36011817	11	87884349	CTSC	ENSG00000109861	alzheimers_noukb	C	2856	rs117007733	unconditioned	2.37311e-14	0.92142	1.541e-15	0.0598144	0.0187657	31.372	OID20679	no_MHC	UKB
rs36011817	11	87884349	CTSC	ENSG00000109861	alzheimers_noukb	C	2859	rs117486408	unconditioned	4.23303e-55	0.926406	2.74782e-56	0.0601229	0.0134712	125.199	OID20679	no_MHC	UKB
rs36011817	11	87884349	CTSC	ENSG00000109861	alzheimers_noukb	C	2849	rs12362812	unconditioned	7.67224e-69	0.911356	4.9784e-70	0.059107	0.0295372	156.841	OID20679	no_MHC	UKB
rs36011817	11	87884349	CTSC	ENSG00000109861	alzheimers_noukb	C	2844	rs138968291	unconditioned	2.36436e-10	0.924929	1.53135e-11	0.0598905	0.0151803	22.1653	OID20679	no_MHC	UKB
rs36011817	11	87884349	CTSC	ENSG00000109861	alzheimers_noukb	C	2853	rs141123784	unconditioned	8.53702e-17	0.924595	5.53223e-18	0.0599008	0.015504	36.9995	OID20679	no_MHC	UKB
rs36011817	11	87884349	CTSC	ENSG00000109861	alzheimers_noukb	C	2843	rs141170528	unconditioned	8.28957e-10	0.921624	5.36793e-11	0.0596613	0.0187146	20.9109	OID20679	no_MHC	UKB
rs36011817	11	87884349	CTSC	ENSG00000109861	alzheimers_noukb	C	2843	rs146168972	unconditioned	0.000808543	0.907529	5.23724e-05	0.0587512	0.0328585	7.12028	OID20679	no_MHC	UKB
rs36011817	11	87884349	CTSC	ENSG00000109861	alzheimers_noukb	C	2843	rs147859638	unconditioned	1.97001e-05	0.926867	1.27556e-06	0.0600007	0.0131109	10.8349	OID20679	no_MHC	UKB
rs36011817	11	87884349	CTSC	ENSG00000109861	alzheimers_noukb	C	2875	rs189941884	unconditioned	2.76961e-31	0.927387	1.80733e-32	0.0605051	0.0121079	70.3614	OID20679	no_MHC	UKB
rs36011817	11	87884349	CTSC	ENSG00000109861	alzheimers_noukb	C	2843	rs217092	unconditioned	7.06919e-58	0.934655	4.5766e-59	0.0605048	0.00484027	131.594	OID20679	no_MHC	UKB
rs36011817	11	87884349	CTSC	ENSG00000109861	alzheimers_noukb	C	2888	rs217120	unconditioned	1.44516e-139	0.934286	9.40024e-141	0.0607671	0.00494675	319.691	OID20679	no_MHC	UKB
rs36011817	11	87884349	CTSC	ENSG00000109861	alzheimers_noukb	C	2868	rs2200551	unconditioned	3.0943e-27	0.893356	2.01547e-28	0.0581403	0.0485032	61.0402	OID20679	no_MHC	UKB
rs36011817	11	87884349	CTSC	ENSG00000109861	alzheimers_noukb	C	2874	rs308800	unconditioned	8.48213e-11	0.932343	5.5113e-12	0.0605723	0.00708477	23.1905	OID20679	no_MHC	UKB
rs36011817	11	87884349	CTSC	ENSG00000109861	alzheimers_noukb	C	2869	rs308867	unconditioned	4.79259e-14	0.933789	3.11186e-15	0.0606259	0.0055846	30.6691	OID20679	no_MHC	UKB
rs36011817	11	87884349	CTSC	ENSG00000109861	alzheimers_noukb	C	2843	rs4400812	unconditioned	5.52136e-10	0.931084	3.57476e-11	0.0602736	0.00864278	21.3172	OID20679	no_MHC	UKB
rs36011817	11	87884349	CTSC	ENSG00000109861	alzheimers_noukb	C	2845	rs551067	unconditioned	2.67423e-11	0.911056	1.73364e-12	0.0590317	0.0299124	24.3448	OID20679	no_MHC	UKB
rs36011817	11	87884349	CTSC	ENSG00000109861	alzheimers_noukb	C	2843	rs555073	unconditioned	1.48911e-24	0.926617	9.64189e-26	0.0599845	0.0133982	54.8639	OID20679	no_MHC	UKB
rs36011817	11	87884349	CTSC	ENSG00000109861	alzheimers_noukb	C	2892	rs588374	unconditioned	1.57307e-215	0.930865	1.02349e-216	0.0605564	0.0085785	494.603	OID20679	no_MHC	UKB
rs36011817	11	87884349	CTSC	ENSG00000109861	alzheimers_noukb	C	2844	rs61901660	unconditioned	0.000400248	0.925799	2.5932e-05	0.0599685	0.0138059	7.82343	OID20679	no_MHC	UKB
rs36011817	11	87884349	CTSC	ENSG00000109861	alzheimers_noukb	C	2848	rs61901730	unconditioned	9.15848e-117	0.883571	5.94188e-118	0.0572656	0.0591632	267.188	OID20679	no_MHC	UKB
rs36011817	11	87884349	CTSC	ENSG00000109861	alzheimers_noukb	C	2857	rs662983	unconditioned	1.93096e-49	0.934385	1.25261e-50	0.0606083	0.00500719	112.169	OID20679	no_MHC	UKB
rs36011817	11	87884349	CTSC	ENSG00000109861	alzheimers_noukb	C	2868	rs71467594	unconditioned	4.12529e-35	0.924394	2.6881e-36	0.0602196	0.0153863	79.1733	OID20679	no_MHC	UKB
rs36011817	11	87884349	CTSC	ENSG00000109861	alzheimers_noukb	C	2854	rs71467600	unconditioned	9.56429e-16	0.930092	6.19782e-17	0.0602619	0.00964585	34.5833	OID20679	no_MHC	UKB
rs36011817	11	87884349	CTSC	ENSG00000109861	alzheimers_noukb	C	2843	rs72970471	unconditioned	0.00253404	0.92553	0.000164076	0.059915	0.0118569	5.97794	OID20679	no_MHC	UKB
rs36011817	11	87884349	CTSC	ENSG00000109861	alzheimers_noukb	C	2854	rs76869147	unconditioned	5.77517e-06	0.885697	3.78226e-07	0.0579495	0.0563475	12.0619	OID20679	no_MHC	UKB
rs36011817	11	87884349	CTSC	ENSG00000109861	alzheimers_noukb	C	2845	rs77364147	unconditioned	3.8387e-05	0.924176	2.48695e-06	0.059858	0.0159247	10.1678	OID20679	no_MHC	UKB
rs36011817	11	87884349	CTSC	ENSG00000109861	alzheimers_noukb	C	2849	rs77721068	unconditioned	0.000115069	0.924165	7.46235e-06	0.0599172	0.0157949	9.06998	OID20679	no_MHC	UKB
rs36011817	11	87884349	CTSC	ENSG00000109861	alzheimers_noukb	C	2907	rs77969719	unconditioned	1.82156e-06	0.920413	1.24243e-07	0.0627616	0.0168238	13.2158	OID20679	no_MHC	UKB
rs36011817	11	87884349	CTSC	ENSG00000109861	alzheimers_noukb	C	2874	rs78540643	unconditioned	5.47042e-09	0.925177	3.5664e-10	0.0603017	0.014521	19.0239	OID20679	no_MHC	UKB
rs36011817	11	87884349	CTSC	ENSG00000109861	alzheimers_noukb	C	2904	rs7927060	unconditioned	1.43025e-172	0.923598	9.31456e-174	0.0601335	0.0162688	395.687	OID20679	no_MHC	UKB
rs36011817	11	87884349	CTSC	ENSG00000109861	alzheimers_noukb	C	2845	rs7927642	unconditioned	1.18574e-08	0.920066	7.68307e-10	0.059596	0.0203382	18.2503	OID20679	no_MHC	UKB
rs36011817	11	87884349	CTSC	ENSG00000109861	alzheimers_noukb	C	2844	rs80006984	unconditioned	1.1581e-06	0.926588	7.50043e-08	0.0599971	0.013414	13.6687	OID20679	no_MHC	UKB
rs36011817	11	87884349	CTSC	ENSG00000109861	anxiety_cc	C	2737	unconditioned	unconditioned	0	0.853011	0	0.125742	0.0212476	3095.14	OID20679	no_MHC	UKB
rs36011817	11	87884349	CTSC	ENSG00000109861	anxiety_cc	C	2240	rs10741318	unconditioned	5.08122e-77	0.874741	6.05669e-78	0.104246	0.0210133	175.674	OID20679	no_MHC	UKB
rs36011817	11	87884349	CTSC	ENSG00000109861	anxiety_cc	C	2241	rs10765257	unconditioned	2.77658e-53	0.875392	3.31127e-54	0.104377	0.0202316	121.016	OID20679	no_MHC	UKB
rs36011817	11	87884349	CTSC	ENSG00000109861	anxiety_cc	C	2240	rs11019673	unconditioned	2.28364e-10	0.880041	2.72183e-11	0.104876	0.0150835	22.2001	OID20679	no_MHC	UKB
rs36011817	11	87884349	CTSC	ENSG00000109861	anxiety_cc	C	2264	rs11493111	unconditioned	2.27035e-21	0.87822	2.72182e-22	0.10527	0.01651	47.5344	OID20679	no_MHC	UKB
rs36011817	11	87884349	CTSC	ENSG00000109861	anxiety_cc	C	2286	rs11600158	unconditioned	5.76795e-20	0.782704	6.99613e-21	0.0948143	0.122481	44.2994	OID20679	no_MHC	UKB
rs36011817	11	87884349	CTSC	ENSG00000109861	anxiety_cc	C	2252	rs117007733	unconditioned	5.97017e-06	0.830517	7.18102e-07	0.0998263	0.0696495	12.0287	OID20679	no_MHC	UKB
rs36011817	11	87884349	CTSC	ENSG00000109861	anxiety_cc	C	2255	rs117486408	unconditioned	1.71314e-53	0.844174	2.0628e-54	0.101593	0.0542331	121.499	OID20679	no_MHC	UKB
rs36011817	11	87884349	CTSC	ENSG00000109861	anxiety_cc	C	2246	rs12362812	unconditioned	7.10995e-69	0.844974	8.51061e-70	0.101089	0.0539362	156.917	OID20679	no_MHC	UKB
rs36011817	11	87884349	CTSC	ENSG00000109861	anxiety_cc	C	2241	rs138968291	unconditioned	2.19842e-10	0.859958	2.62223e-11	0.102537	0.0375051	22.2381	OID20679	no_MHC	UKB
rs36011817	11	87884349	CTSC	ENSG00000109861	anxiety_cc	C	2249	rs141123784	unconditioned	0.00157466	0.864916	0.000188204	0.103345	0.0299757	6.45371	OID20679	no_MHC	UKB
rs36011817	11	87884349	CTSC	ENSG00000109861	anxiety_cc	C	2239	rs141170528	unconditioned	0.00233151	0.874639	0.000277854	0.104215	0.0185366	6.06124	OID20679	no_MHC	UKB
rs36011817	11	87884349	CTSC	ENSG00000109861	anxiety_cc	C	2240	rs146168972	unconditioned	0.000775286	0.864413	9.24223e-05	0.103016	0.0317033	7.16228	OID20679	no_MHC	UKB
rs36011817	11	87884349	CTSC	ENSG00000109861	anxiety_cc	C	2240	rs147859638	unconditioned	1.82874e-05	0.860229	2.18017e-06	0.102517	0.0372338	10.9093	OID20679	no_MHC	UKB
rs36011817	11	87884349	CTSC	ENSG00000109861	anxiety_cc	C	2273	rs189941884	unconditioned	2.57466e-31	0.862326	3.10046e-32	0.103809	0.0338653	70.4344	OID20679	no_MHC	UKB
rs36011817	11	87884349	CTSC	ENSG00000109861	anxiety_cc	C	2240	rs217092	unconditioned	6.54053e-58	0.86473	7.79702e-59	0.103053	0.0322172	131.672	OID20679	no_MHC	UKB
rs36011817	11	87884349	CTSC	ENSG00000109861	anxiety_cc	C	2285	rs217120	unconditioned	1.35671e-139	0.877297	1.65639e-140	0.107092	0.0156101	319.754	OID20679	no_MHC	UKB
rs36011817	11	87884349	CTSC	ENSG00000109861	anxiety_cc	C	2265	rs2200551	unconditioned	2.91826e-27	0.842825	3.54174e-28	0.102234	0.0549406	61.0988	OID20679	no_MHC	UKB
rs36011817	11	87884349	CTSC	ENSG00000109861	anxiety_cc	C	2271	rs308800	unconditioned	7.94953e-11	0.873689	9.54521e-12	0.104885	0.0214259	23.2553	OID20679	no_MHC	UKB
rs36011817	11	87884349	CTSC	ENSG00000109861	anxiety_cc	C	2266	rs308867	unconditioned	4.52386e-14	0.881315	5.4246e-15	0.105666	0.0130189	30.7268	OID20679	no_MHC	UKB
rs36011817	11	87884349	CTSC	ENSG00000109861	anxiety_cc	C	2240	rs4400812	unconditioned	5.10682e-10	0.86111	6.08813e-11	0.102622	0.0362681	21.3953	OID20679	no_MHC	UKB
rs36011817	11	87884349	CTSC	ENSG00000109861	anxiety_cc	C	2243	rs551067	unconditioned	2.58665e-11	0.881073	3.08418e-12	0.10504	0.0138866	24.3781	OID20679	no_MHC	UKB
rs36011817	11	87884349	CTSC	ENSG00000109861	anxiety_cc	C	2239	rs555073	unconditioned	0.0328933	0.840293	0.00392001	0.100118	0.0227756	3.41449	OID20679	no_MHC	UKB
rs36011817	11	87884349	CTSC	ENSG00000109861	anxiety_cc	C	2289	rs588374	unconditioned	1.41765e-215	0.839698	1.74596e-216	0.10336	0.0569427	494.707	OID20679	no_MHC	UKB
rs36011817	11	87884349	CTSC	ENSG00000109861	anxiety_cc	C	2241	rs61901660	unconditioned	0.000383565	0.87595	4.57282e-05	0.104411	0.0192102	7.866	OID20679	no_MHC	UKB
rs36011817	11	87884349	CTSC	ENSG00000109861	anxiety_cc	C	2245	rs61901730	unconditioned	8.55292e-117	0.826218	1.02211e-117	0.0986611	0.0751211	267.256	OID20679	no_MHC	UKB
rs36011817	11	87884349	CTSC	ENSG00000109861	anxiety_cc	C	2254	rs662983	unconditioned	1.8184e-49	0.879875	2.1807e-50	0.105503	0.0146219	112.229	OID20679	no_MHC	UKB
rs36011817	11	87884349	CTSC	ENSG00000109861	anxiety_cc	C	2265	rs71467594	unconditioned	3.77659e-35	0.84641	4.56847e-36	0.102337	0.0512528	79.2617	OID20679	no_MHC	UKB
rs36011817	11	87884349	CTSC	ENSG00000109861	anxiety_cc	C	2251	rs71467600	unconditioned	8.67374e-16	0.843494	1.03739e-16	0.100827	0.0556786	34.6811	OID20679	no_MHC	UKB
rs36011817	11	87884349	CTSC	ENSG00000109861	anxiety_cc	C	2240	rs72970471	unconditioned	0.00199235	0.685434	0.00023829	0.0817489	0.230586	6.21844	OID20679	no_MHC	UKB
rs36011817	11	87884349	CTSC	ENSG00000109861	anxiety_cc	C	2245	rs76869147	unconditioned	0.00153367	0.814031	0.000183093	0.0970935	0.0871591	6.48009	OID20679	no_MHC	UKB
rs36011817	11	87884349	CTSC	ENSG00000109861	anxiety_cc	C	2239	rs77364147	unconditioned	0.00197072	0.849295	0.000234858	0.101166	0.0473331	6.22936	OID20679	no_MHC	UKB
rs36011817	11	87884349	CTSC	ENSG00000109861	anxiety_cc	C	2239	rs77721068	unconditioned	0.000728404	0.868753	8.68065e-05	0.103505	0.0269264	7.22466	OID20679	no_MHC	UKB
rs36011817	11	87884349	CTSC	ENSG00000109861	anxiety_cc	C	2304	rs77969719	unconditioned	1.73773e-06	0.877923	2.08941e-07	0.105543	0.0165326	13.2629	OID20679	no_MHC	UKB
rs36011817	11	87884349	CTSC	ENSG00000109861	anxiety_cc	C	2264	rs78540643	unconditioned	1.78691e-07	0.828998	2.16751e-08	0.100487	0.0705149	15.5376	OID20679	no_MHC	UKB
rs36011817	11	87884349	CTSC	ENSG00000109861	anxiety_cc	C	2301	rs7927060	unconditioned	1.35847e-172	0.877439	1.67198e-173	0.107979	0.0145814	395.738	OID20679	no_MHC	UKB
rs36011817	11	87884349	CTSC	ENSG00000109861	anxiety_cc	C	2242	rs7927642	unconditioned	1.10977e-08	0.860985	1.32416e-09	0.102695	0.0363192	18.3165	OID20679	no_MHC	UKB
rs36011817	11	87884349	CTSC	ENSG00000109861	anxiety_cc	C	2241	rs80006984	unconditioned	1.09134e-06	0.87307	1.30117e-07	0.10407	0.022859	13.7281	OID20679	no_MHC	UKB
rs36011817	11	87884349	CTSC	ENSG00000109861	asd	C	3632	unconditioned	unconditioned	0	0.667757	0	0.319725	0.0125182	3095.41	OID20679	no_MHC	UKB
rs36011817	11	87884349	CTSC	ENSG00000109861	asd	C	2825	rs10741318	unconditioned	4.07553e-77	0.701609	1.52957e-77	0.263282	0.0351082	175.894	OID20679	no_MHC	UKB
rs36011817	11	87884349	CTSC	ENSG00000109861	asd	C	2826	rs10765257	unconditioned	2.21313e-53	0.697768	8.30751e-54	0.261883	0.0403494	121.243	OID20679	no_MHC	UKB
rs36011817	11	87884349	CTSC	ENSG00000109861	asd	C	2825	rs11019673	unconditioned	1.84195e-10	0.709882	6.91213e-11	0.266368	0.0237496	22.415	OID20679	no_MHC	UKB
rs36011817	11	87884349	CTSC	ENSG00000109861	asd	C	2849	rs11493111	unconditioned	1.86505e-21	0.721491	7.00396e-22	0.270939	0.00756999	47.731	OID20679	no_MHC	UKB
rs36011817	11	87884349	CTSC	ENSG00000109861	asd	C	2871	rs11600158	unconditioned	5.29198e-20	0.718159	1.98998e-20	0.270043	0.0117983	44.3855	OID20679	no_MHC	UKB
rs36011817	11	87884349	CTSC	ENSG00000109861	asd	C	2838	rs117007733	unconditioned	1.83159e-14	0.711359	6.87904e-15	0.267148	0.0214923	31.631	OID20679	no_MHC	UKB
rs36011817	11	87884349	CTSC	ENSG00000109861	asd	C	2841	rs117486408	unconditioned	3.27218e-55	0.716342	1.2289e-55	0.269015	0.0146433	125.457	OID20679	no_MHC	UKB
rs36011817	11	87884349	CTSC	ENSG00000109861	asd	C	2831	rs12362812	unconditioned	6.05034e-69	0.718854	2.27109e-69	0.269822	0.0113244	157.078	OID20679	no_MHC	UKB
rs36011817	11	87884349	CTSC	ENSG00000109861	asd	C	2826	rs138968291	unconditioned	1.84194e-10	0.72054	6.91332e-11	0.27043	0.00903019	22.415	OID20679	no_MHC	UKB
rs36011817	11	87884349	CTSC	ENSG00000109861	asd	C	2835	rs141123784	unconditioned	6.51619e-17	0.705902	2.44614e-17	0.264963	0.0291349	37.2697	OID20679	no_MHC	UKB
rs36011817	11	87884349	CTSC	ENSG00000109861	asd	C	2825	rs141170528	unconditioned	6.40258e-10	0.711891	2.40279e-10	0.267141	0.0209686	21.1691	OID20679	no_MHC	UKB
rs36011817	11	87884349	CTSC	ENSG00000109861	asd	C	2825	rs146168972	unconditioned	0.00064142	0.71989	0.000240703	0.270141	0.00908663	7.35183	OID20679	no_MHC	UKB
rs36011817	11	87884349	CTSC	ENSG00000109861	asd	C	2825	rs147859638	unconditioned	1.53098e-05	0.720277	5.74529e-06	0.270287	0.00941476	11.087	OID20679	no_MHC	UKB
rs36011817	11	87884349	CTSC	ENSG00000109861	asd	C	2858	rs189941884	unconditioned	2.14166e-31	0.717202	8.04591e-32	0.26943	0.0133684	70.6186	OID20679	no_MHC	UKB
rs36011817	11	87884349	CTSC	ENSG00000109861	asd	C	2825	rs217092	unconditioned	5.43295e-58	0.718309	2.03883e-58	0.269549	0.0121418	131.857	OID20679	no_MHC	UKB
rs36011817	11	87884349	CTSC	ENSG00000109861	asd	C	2870	rs217120	unconditioned	1.11424e-139	0.720422	4.18903e-140	0.270836	0.00874241	319.951	OID20679	no_MHC	UKB
rs36011817	11	87884349	CTSC	ENSG00000109861	asd	C	2850	rs2200551	unconditioned	2.47898e-27	0.715819	9.31676e-28	0.269011	0.01517	61.2619	OID20679	no_MHC	UKB
rs36011817	11	87884349	CTSC	ENSG00000109861	asd	C	2856	rs308800	unconditioned	6.48064e-11	0.712302	2.43574e-11	0.267698	0.0200004	23.4596	OID20679	no_MHC	UKB
rs36011817	11	87884349	CTSC	ENSG00000109861	asd	C	2851	rs308867	unconditioned	3.71121e-14	0.72305	1.39374e-14	0.271536	0.00541353	30.9248	OID20679	no_MHC	UKB
rs36011817	11	87884349	CTSC	ENSG00000109861	asd	C	2825	rs4400812	unconditioned	4.20945e-10	0.709827	1.57976e-10	0.266366	0.0238065	21.5885	OID20679	no_MHC	UKB
rs36011817	11	87884349	CTSC	ENSG00000109861	asd	C	2828	rs551067	unconditioned	2.11512e-11	0.720517	7.93828e-12	0.270409	0.00907411	24.5793	OID20679	no_MHC	UKB
rs36011817	11	87884349	CTSC	ENSG00000109861	asd	C	2825	rs555073	unconditioned	1.14989e-24	0.715637	4.31529e-25	0.268546	0.0158168	55.1224	OID20679	no_MHC	UKB
rs36011817	11	87884349	CTSC	ENSG00000109861	asd	C	2874	rs588374	unconditioned	1.21818e-215	0.721169	4.57914e-216	0.271079	0.00775239	494.858	OID20679	no_MHC	UKB
rs36011817	11	87884349	CTSC	ENSG00000109861	asd	C	2826	rs61901660	unconditioned	0.00030012	0.694231	0.000112668	0.260576	0.0447803	8.11133	OID20679	no_MHC	UKB
rs36011817	11	87884349	CTSC	ENSG00000109861	asd	C	2830	rs61901730	unconditioned	7.438e-117	0.718003	2.7919e-117	0.269494	0.0125028	267.396	OID20679	no_MHC	UKB
rs36011817	11	87884349	CTSC	ENSG00000109861	asd	C	2839	rs662983	unconditioned	1.49378e-49	0.722819	5.60761e-50	0.271338	0.00584321	112.425	OID20679	no_MHC	UKB
rs36011817	11	87884349	CTSC	ENSG00000109861	asd	C	2850	rs71467594	unconditioned	3.20986e-35	0.719322	1.20578e-35	0.270201	0.0104772	79.4243	OID20679	no_MHC	UKB
rs36011817	11	87884349	CTSC	ENSG00000109861	asd	C	2836	rs71467600	unconditioned	7.39864e-16	0.719492	2.77727e-16	0.27007	0.0104378	34.8401	OID20679	no_MHC	UKB
rs36011817	11	87884349	CTSC	ENSG00000109861	asd	C	2825	rs72970471	unconditioned	0.0019322	0.705402	0.000725156	0.26471	0.0272306	6.24909	OID20679	no_MHC	UKB
rs36011817	11	87884349	CTSC	ENSG00000109861	asd	C	2836	rs76869147	unconditioned	4.64148e-06	0.711766	1.74289e-06	0.267249	0.0209786	12.2805	OID20679	no_MHC	UKB
rs36011817	11	87884349	CTSC	ENSG00000109861	asd	C	2827	rs77364147	unconditioned	2.95821e-05	0.712206	1.11033e-05	0.267299	0.0204544	10.4283	OID20679	no_MHC	UKB
rs36011817	11	87884349	CTSC	ENSG00000109861	asd	C	2831	rs77721068	unconditioned	8.86333e-05	0.71185	3.32782e-05	0.26725	0.0207775	9.331	OID20679	no_MHC	UKB
rs36011817	11	87884349	CTSC	ENSG00000109861	asd	C	2889	rs77969719	unconditioned	1.42998e-06	0.722504	5.37363e-07	0.271499	0.00599458	13.4578	OID20679	no_MHC	UKB
rs36011817	11	87884349	CTSC	ENSG00000109861	asd	C	2856	rs78540643	unconditioned	4.21419e-09	0.712761	1.58457e-09	0.267986	0.0192533	19.2848	OID20679	no_MHC	UKB
rs36011817	11	87884349	CTSC	ENSG00000109861	asd	C	2886	rs7927060	unconditioned	1.11695e-172	0.721353	4.19964e-173	0.271216	0.00743124	395.934	OID20679	no_MHC	UKB
rs36011817	11	87884349	CTSC	ENSG00000109861	asd	C	2827	rs7927642	unconditioned	9.05125e-09	0.702278	3.39795e-09	0.26361	0.034112	18.5204	OID20679	no_MHC	UKB
rs36011817	11	87884349	CTSC	ENSG00000109861	asd	C	2826	rs80006984	unconditioned	8.98304e-07	0.718692	3.37122e-07	0.269704	0.0116019	13.9228	OID20679	no_MHC	UKB
rs36011817	11	87884349	CTSC	ENSG00000109861	bipolar	C	3410	unconditioned	unconditioned	0	0.30953	0	0.687993	0.00247746	3096.15	OID20679	no_MHC	UKB
rs36011817	11	87884349	CTSC	ENSG00000109861	bipolar	C	2703	rs10741318	unconditioned	4.00929e-09	0.570994	2.981e-09	0.424543	0.00446222	19.3347	OID20679	no_MHC	UKB
rs36011817	11	87884349	CTSC	ENSG00000109861	bipolar	C	2703	rs10765257	unconditioned	1.19583e-28	0.565466	8.89127e-29	0.420423	0.0141112	64.2935	OID20679	no_MHC	UKB
rs36011817	11	87884349	CTSC	ENSG00000109861	bipolar	C	2704	rs11019673	unconditioned	3.02111e-10	0.571879	2.24629e-10	0.425206	0.00291447	21.9202	OID20679	no_MHC	UKB
rs36011817	11	87884349	CTSC	ENSG00000109861	bipolar	C	2727	rs11493111	unconditioned	0.0021708	0.551896	0.0017261	0.438832	0.00537529	6.13266	OID20679	no_MHC	UKB
rs36011817	11	87884349	CTSC	ENSG00000109861	bipolar	C	2747	rs11600158	unconditioned	2.1954e-18	0.569197	1.63311e-18	0.423406	0.00739783	40.6602	OID20679	no_MHC	UKB
rs36011817	11	87884349	CTSC	ENSG00000109861	bipolar	C	2717	rs117007733	unconditioned	1.45926e-14	0.566955	1.08558e-14	0.42176	0.0112843	31.8583	OID20679	no_MHC	UKB
rs36011817	11	87884349	CTSC	ENSG00000109861	bipolar	C	2720	rs117486408	unconditioned	2.52786e-55	0.553631	2.00913e-55	0.440016	0.00635282	125.715	OID20679	no_MHC	UKB
rs36011817	11	87884349	CTSC	ENSG00000109861	bipolar	C	2709	rs12362812	unconditioned	7.45612e-69	0.56979	5.54432e-69	0.423686	0.00652408	156.869	OID20679	no_MHC	UKB
rs36011817	11	87884349	CTSC	ENSG00000109861	bipolar	C	2703	rs138968291	unconditioned	1.9355e-07	0.569956	1.43909e-07	0.42377	0.00627331	15.4577	OID20679	no_MHC	UKB
rs36011817	11	87884349	CTSC	ENSG00000109861	bipolar	C	2714	rs141123784	unconditioned	5.18023e-17	0.561357	3.85305e-17	0.417516	0.0211268	37.4991	OID20679	no_MHC	UKB
rs36011817	11	87884349	CTSC	ENSG00000109861	bipolar	C	2704	rs141170528	unconditioned	5.09947e-10	0.567061	3.79168e-10	0.421623	0.0113157	21.3967	OID20679	no_MHC	UKB
rs36011817	11	87884349	CTSC	ENSG00000109861	bipolar	C	2704	rs146168972	unconditioned	0.000518501	0.568257	0.000385525	0.422512	0.00832722	7.56457	OID20679	no_MHC	UKB
rs36011817	11	87884349	CTSC	ENSG00000109861	bipolar	C	2703	rs147859638	unconditioned	0.00425543	0.556029	0.00316401	0.413398	0.0231537	5.45956	OID20679	no_MHC	UKB
rs36011817	11	87884349	CTSC	ENSG00000109861	bipolar	C	2727	rs189941884	unconditioned	5.65373e-24	0.568603	4.20522e-24	0.422915	0.00848191	53.5297	OID20679	no_MHC	UKB
rs36011817	11	87884349	CTSC	ENSG00000109861	bipolar	C	2704	rs217092	unconditioned	4.30432e-58	0.569078	3.20042e-58	0.423123	0.00779966	132.09	OID20679	no_MHC	UKB
rs36011817	11	87884349	CTSC	ENSG00000109861	bipolar	C	2746	rs217120	unconditioned	8.84088e-140	0.571692	6.57889e-140	0.425418	0.00289029	320.183	OID20679	no_MHC	UKB
rs36011817	11	87884349	CTSC	ENSG00000109861	bipolar	C	2726	rs2200551	unconditioned	4.81904e-17	0.567216	3.58581e-17	0.422051	0.0107336	37.5714	OID20679	no_MHC	UKB
rs36011817	11	87884349	CTSC	ENSG00000109861	bipolar	C	2734	rs308800	unconditioned	3.96322e-13	0.00278388	8.73688e-13	0.00514497	0.992071	28.5566	OID20679	no_MHC	UKB
rs36011817	11	87884349	CTSC	ENSG00000109861	bipolar	C	2729	rs308867	unconditioned	3.42776e-14	0.554328	2.72562e-14	0.440774	0.00489804	31.0043	OID20679	no_MHC	UKB
rs36011817	11	87884349	CTSC	ENSG00000109861	bipolar	C	2704	rs4400812	unconditioned	3.37745e-10	0.569503	2.51126e-10	0.423439	0.00705751	21.8087	OID20679	no_MHC	UKB
rs36011817	11	87884349	CTSC	ENSG00000109861	bipolar	C	2706	rs551067	unconditioned	1.67738e-11	0.571364	1.2472e-11	0.424829	0.0038076	24.8112	OID20679	no_MHC	UKB
rs36011817	11	87884349	CTSC	ENSG00000109861	bipolar	C	2703	rs555073	unconditioned	0.0180914	0.548254	0.0134514	0.407627	0.0125757	4.01232	OID20679	no_MHC	UKB
rs36011817	11	87884349	CTSC	ENSG00000109861	bipolar	C	2750	rs588374	unconditioned	9.63541e-216	0.570735	7.17077e-216	0.424742	0.00452228	495.093	OID20679	no_MHC	UKB
rs36011817	11	87884349	CTSC	ENSG00000109861	bipolar	C	2705	rs61901660	unconditioned	0.000248845	0.56857	0.000185028	0.42275	0.00824518	8.29868	OID20679	no_MHC	UKB
rs36011817	11	87884349	CTSC	ENSG00000109861	bipolar	C	2709	rs61901730	unconditioned	5.76978e-117	0.557392	4.51091e-117	0.435771	0.00683743	267.65	OID20679	no_MHC	UKB
rs36011817	11	87884349	CTSC	ENSG00000109861	bipolar	C	2718	rs662983	unconditioned	1.18094e-49	0.571419	8.78202e-50	0.424932	0.0036491	112.66	OID20679	no_MHC	UKB
rs36011817	11	87884349	CTSC	ENSG00000109861	bipolar	C	2727	rs71467594	unconditioned	2.54106e-35	0.569495	1.89006e-35	0.423587	0.00691824	79.6579	OID20679	no_MHC	UKB
rs36011817	11	87884349	CTSC	ENSG00000109861	bipolar	C	2715	rs71467600	unconditioned	5.84412e-16	0.568322	4.34692e-16	0.422716	0.00896211	35.0759	OID20679	no_MHC	UKB
rs36011817	11	87884349	CTSC	ENSG00000109861	bipolar	C	2704	rs72970471	unconditioned	0.001588	0.566331	0.00118074	0.421078	0.00982184	6.44528	OID20679	no_MHC	UKB
rs36011817	11	87884349	CTSC	ENSG00000109861	bipolar	C	2715	rs76869147	unconditioned	3.6912e-06	0.565999	2.74558e-06	0.420988	0.0130069	12.5096	OID20679	no_MHC	UKB
rs36011817	11	87884349	CTSC	ENSG00000109861	bipolar	C	2706	rs77364147	unconditioned	2.36054e-05	0.567243	1.75525e-05	0.421779	0.0109365	10.654	OID20679	no_MHC	UKB
rs36011817	11	87884349	CTSC	ENSG00000109861	bipolar	C	2710	rs77721068	unconditioned	7.08585e-05	0.568388	5.26928e-05	0.422664	0.00882417	9.55483	OID20679	no_MHC	UKB
rs36011817	11	87884349	CTSC	ENSG00000109861	bipolar	C	2767	rs77969719	unconditioned	1.13017e-06	0.570965	8.40825e-07	0.424783	0.00425007	13.6931	OID20679	no_MHC	UKB
rs36011817	11	87884349	CTSC	ENSG00000109861	bipolar	C	2733	rs78540643	unconditioned	3.35885e-09	0.568137	2.49966e-09	0.4228	0.00906379	19.5117	OID20679	no_MHC	UKB
rs36011817	11	87884349	CTSC	ENSG00000109861	bipolar	C	2760	rs7927060	unconditioned	2.29966e-114	0.570237	1.71199e-114	0.424509	0.0052541	261.662	OID20679	no_MHC	UKB
rs36011817	11	87884349	CTSC	ENSG00000109861	bipolar	C	2703	rs7927642	unconditioned	5.05137e-06	0.570974	3.75581e-06	0.424528	0.00448854	12.1959	OID20679	no_MHC	UKB
rs36011817	11	87884349	CTSC	ENSG00000109861	bipolar	C	2705	rs80006984	unconditioned	7.13501e-07	0.570803	5.30517e-07	0.424411	0.00478499	14.1531	OID20679	no_MHC	UKB
rs36011817	11	87884349	CTSC	ENSG00000109861	bipolar_noukb	C	3403	unconditioned	unconditioned	0	0.471281	0	0.524918	0.00380112	3095.73	OID20679	no_MHC	UKB
rs36011817	11	87884349	CTSC	ENSG00000109861	bipolar_noukb	C	2704	rs10741318	unconditioned	5.01055e-09	0.713591	1.96693e-09	0.280119	0.00628972	19.1117	OID20679	no_MHC	UKB
rs36011817	11	87884349	CTSC	ENSG00000109861	bipolar_noukb	C	2704	rs10765257	unconditioned	1.49549e-28	0.707162	5.87064e-29	0.277586	0.0152515	64.0699	OID20679	no_MHC	UKB
rs36011817	11	87884349	CTSC	ENSG00000109861	bipolar_noukb	C	2705	rs11019673	unconditioned	3.77914e-10	0.715368	1.48355e-10	0.280823	0.00380869	21.6964	OID20679	no_MHC	UKB
rs36011817	11	87884349	CTSC	ENSG00000109861	bipolar_noukb	C	2728	rs11493111	unconditioned	0.00274296	0.697359	0.0011459	0.291321	0.00743067	5.89872	OID20679	no_MHC	UKB
rs36011817	11	87884349	CTSC	ENSG00000109861	bipolar_noukb	C	2746	rs11600158	unconditioned	2.74419e-18	0.711385	1.0782e-18	0.279495	0.00912063	40.437	OID20679	no_MHC	UKB
rs36011817	11	87884349	CTSC	ENSG00000109861	bipolar_noukb	C	2718	rs117007733	unconditioned	1.82089e-14	0.707462	7.15754e-15	0.278073	0.014465	31.6369	OID20679	no_MHC	UKB
rs36011817	11	87884349	CTSC	ENSG00000109861	bipolar_noukb	C	2721	rs117486408	unconditioned	3.19536e-55	0.699825	1.33395e-55	0.292144	0.00803088	125.48	OID20679	no_MHC	UKB
rs36011817	11	87884349	CTSC	ENSG00000109861	bipolar_noukb	C	2710	rs12362812	unconditioned	9.3057e-69	0.711138	3.65378e-69	0.279211	0.00965148	156.648	OID20679	no_MHC	UKB
rs36011817	11	87884349	CTSC	ENSG00000109861	bipolar_noukb	C	2704	rs138968291	unconditioned	2.42036e-07	0.712736	9.50131e-08	0.279782	0.00748112	15.2342	OID20679	no_MHC	UKB
rs36011817	11	87884349	CTSC	ENSG00000109861	bipolar_noukb	C	2715	rs141123784	unconditioned	6.498e-17	0.704162	2.5524e-17	0.276575	0.0192638	37.2725	OID20679	no_MHC	UKB
rs36011817	11	87884349	CTSC	ENSG00000109861	bipolar_noukb	C	2705	rs141170528	unconditioned	6.35834e-10	0.707049	2.49615e-10	0.277557	0.0153935	21.1761	OID20679	no_MHC	UKB
rs36011817	11	87884349	CTSC	ENSG00000109861	bipolar_noukb	C	2705	rs146168972	unconditioned	0.000647194	0.7093	0.000254071	0.278441	0.0113585	7.34286	OID20679	no_MHC	UKB
rs36011817	11	87884349	CTSC	ENSG00000109861	bipolar_noukb	C	2704	rs147859638	unconditioned	0.00531734	0.6948	0.00208736	0.272724	0.0250719	5.23678	OID20679	no_MHC	UKB
rs36011817	11	87884349	CTSC	ENSG00000109861	bipolar_noukb	C	2728	rs189941884	unconditioned	7.05578e-24	0.709609	2.77161e-24	0.278733	0.0116576	53.3082	OID20679	no_MHC	UKB
rs36011817	11	87884349	CTSC	ENSG00000109861	bipolar_noukb	C	2705	rs217092	unconditioned	5.38243e-58	0.711616	2.11298e-58	0.27935	0.00903455	131.867	OID20679	no_MHC	UKB
rs36011817	11	87884349	CTSC	ENSG00000109861	bipolar_noukb	C	2747	rs217120	unconditioned	1.10601e-139	0.715196	4.34852e-140	0.281192	0.00361156	319.959	OID20679	no_MHC	UKB
rs36011817	11	87884349	CTSC	ENSG00000109861	bipolar_noukb	C	2727	rs2200551	unconditioned	5.99588e-17	0.705736	2.35815e-17	0.277545	0.0167189	37.3529	OID20679	no_MHC	UKB
rs36011817	11	87884349	CTSC	ENSG00000109861	bipolar_noukb	C	2735	rs308800	unconditioned	8.60554e-13	0.00604478	9.43103e-13	0.00563631	0.988319	27.7812	OID20679	no_MHC	UKB
rs36011817	11	87884349	CTSC	ENSG00000109861	bipolar_noukb	C	2730	rs308867	unconditioned	4.33706e-14	0.701376	1.81191e-14	0.293011	0.00561316	30.769	OID20679	no_MHC	UKB
rs36011817	11	87884349	CTSC	ENSG00000109861	bipolar_noukb	C	2705	rs4400812	unconditioned	4.21984e-10	0.711545	1.65658e-10	0.279322	0.00913211	21.5861	OID20679	no_MHC	UKB
rs36011817	11	87884349	CTSC	ENSG00000109861	bipolar_noukb	C	2707	rs551067	unconditioned	2.09825e-11	0.71472	8.23718e-12	0.280576	0.00470314	24.5873	OID20679	no_MHC	UKB
rs36011817	11	87884349	CTSC	ENSG00000109861	bipolar_noukb	C	2704	rs555073	unconditioned	0.0225723	0.684362	0.00886094	0.268636	0.0155692	3.79103	OID20679	no_MHC	UKB
rs36011817	11	87884349	CTSC	ENSG00000109861	bipolar_noukb	C	2751	rs588374	unconditioned	1.2042e-215	0.713295	4.73533e-216	0.280485	0.00622069	494.87	OID20679	no_MHC	UKB
rs36011817	11	87884349	CTSC	ENSG00000109861	bipolar_noukb	C	2706	rs61901660	unconditioned	0.000311122	0.710862	0.00012214	0.27906	0.00964446	8.07533	OID20679	no_MHC	UKB
rs36011817	11	87884349	CTSC	ENSG00000109861	bipolar_noukb	C	2710	rs61901730	unconditioned	7.27286e-117	0.702607	2.99011e-117	0.288856	0.00853698	267.418	OID20679	no_MHC	UKB
rs36011817	11	87884349	CTSC	ENSG00000109861	bipolar_noukb	C	2719	rs662983	unconditioned	1.47718e-49	0.714762	5.8007e-50	0.280674	0.00456449	112.437	OID20679	no_MHC	UKB
rs36011817	11	87884349	CTSC	ENSG00000109861	bipolar_noukb	C	2728	rs71467594	unconditioned	3.17022e-35	0.710501	1.24552e-35	0.279132	0.0103673	79.4367	OID20679	no_MHC	UKB
rs36011817	11	87884349	CTSC	ENSG00000109861	bipolar_noukb	C	2716	rs71467600	unconditioned	7.29815e-16	0.709722	2.86683e-16	0.278778	0.0114996	34.8537	OID20679	no_MHC	UKB
rs36011817	11	87884349	CTSC	ENSG00000109861	bipolar_noukb	C	2705	rs72970471	unconditioned	0.00198236	0.706971	0.000778216	0.277523	0.0127451	6.22347	OID20679	no_MHC	UKB
rs36011817	11	87884349	CTSC	ENSG00000109861	bipolar_noukb	C	2716	rs76869147	unconditioned	4.60292e-06	0.705798	1.80824e-06	0.277252	0.0169431	12.2888	OID20679	no_MHC	UKB
rs36011817	11	87884349	CTSC	ENSG00000109861	bipolar_noukb	C	2707	rs77364147	unconditioned	2.94133e-05	0.706807	1.15483e-05	0.277491	0.0156607	10.4341	OID20679	no_MHC	UKB
rs36011817	11	87884349	CTSC	ENSG00000109861	bipolar_noukb	C	2711	rs77721068	unconditioned	8.84146e-05	0.709215	3.47188e-05	0.278483	0.012179	9.33347	OID20679	no_MHC	UKB
rs36011817	11	87884349	CTSC	ENSG00000109861	bipolar_noukb	C	2768	rs77969719	unconditioned	1.4135e-06	0.714103	5.55526e-07	0.280648	0.0052474	13.4694	OID20679	no_MHC	UKB
rs36011817	11	87884349	CTSC	ENSG00000109861	bipolar_noukb	C	2734	rs78540643	unconditioned	4.18751e-09	0.708303	1.64745e-09	0.278647	0.01305	19.2912	OID20679	no_MHC	UKB
rs36011817	11	87884349	CTSC	ENSG00000109861	bipolar_noukb	C	2761	rs7927060	unconditioned	2.87218e-114	0.712201	1.13021e-114	0.280245	0.00755393	261.44	OID20679	no_MHC	UKB
rs36011817	11	87884349	CTSC	ENSG00000109861	bipolar_noukb	C	2704	rs7927642	unconditioned	6.31288e-06	0.713566	2.47817e-06	0.280109	0.00631624	11.9729	OID20679	no_MHC	UKB
rs36011817	11	87884349	CTSC	ENSG00000109861	bipolar_noukb	C	2706	rs80006984	unconditioned	8.9203e-07	0.713626	3.50188e-07	0.280145	0.00622777	13.9298	OID20679	no_MHC	UKB
rs36011817	11	87884349	CTSC	ENSG00000109861	depression_Als_noukb_included	C	3305	unconditioned	unconditioned	0	0.957112	0	0.0393579	0.0035302	3095.02	OID20679	no_MHC	UKB
rs36011817	11	87884349	CTSC	ENSG00000109861	depression_Als_noukb_included	C	2665	rs10741318	unconditioned	6.61642e-09	0.942273	2.08167e-10	0.0296179	0.0281086	18.8337	OID20679	no_MHC	UKB
rs36011817	11	87884349	CTSC	ENSG00000109861	depression_Als_noukb_included	C	2665	rs10765257	unconditioned	2.04126e-28	0.96522	6.42225e-30	0.0303635	0.00441619	63.7588	OID20679	no_MHC	UKB
rs36011817	11	87884349	CTSC	ENSG00000109861	depression_Als_noukb_included	C	2666	rs11019673	unconditioned	5.11079e-10	0.967415	1.60808e-11	0.030437	0.00214768	21.3945	OID20679	no_MHC	UKB
rs36011817	11	87884349	CTSC	ENSG00000109861	depression_Als_noukb_included	C	2689	rs11493111	unconditioned	0.00370844	0.942757	0.000118597	0.0301265	0.0232899	5.59715	OID20679	no_MHC	UKB
rs36011817	11	87884349	CTSC	ENSG00000109861	depression_Als_noukb_included	C	2709	rs11600158	unconditioned	3.72169e-18	0.964922	1.17922e-19	0.030569	0.00450917	40.1324	OID20679	no_MHC	UKB
rs36011817	11	87884349	CTSC	ENSG00000109861	depression_Als_noukb_included	C	2679	rs117007733	unconditioned	2.47893e-14	0.963233	7.8282e-16	0.0304115	0.00635514	31.3284	OID20679	no_MHC	UKB
rs36011817	11	87884349	CTSC	ENSG00000109861	depression_Als_noukb_included	C	2682	rs117486408	unconditioned	4.40208e-55	0.964234	1.40828e-56	0.0308422	0.0049234	125.16	OID20679	no_MHC	UKB
rs36011817	11	87884349	CTSC	ENSG00000109861	depression_Als_noukb_included	C	2671	rs12362812	unconditioned	1.26103e-68	0.963755	3.97149e-70	0.0303468	0.0058978	156.344	OID20679	no_MHC	UKB
rs36011817	11	87884349	CTSC	ENSG00000109861	depression_Als_noukb_included	C	2665	rs138968291	unconditioned	3.26117e-07	0.960318	1.02604e-08	0.0302042	0.00947743	14.936	OID20679	no_MHC	UKB
rs36011817	11	87884349	CTSC	ENSG00000109861	depression_Als_noukb_included	C	2676	rs141123784	unconditioned	8.87135e-17	0.961445	2.79521e-18	0.0302852	0.00827008	36.9611	OID20679	no_MHC	UKB
rs36011817	11	87884349	CTSC	ENSG00000109861	depression_Als_noukb_included	C	2666	rs141170528	unconditioned	8.64378e-10	0.961223	2.72029e-11	0.0302422	0.00853459	20.869	OID20679	no_MHC	UKB
rs36011817	11	87884349	CTSC	ENSG00000109861	depression_Als_noukb_included	C	2666	rs146168972	unconditioned	0.000880142	0.964555	2.76944e-05	0.0303463	0.00419068	7.03543	OID20679	no_MHC	UKB
rs36011817	11	87884349	CTSC	ENSG00000109861	depression_Als_noukb_included	C	2665	rs147859638	unconditioned	0.00723954	0.945916	0.000227772	0.0297437	0.0168729	4.9282	OID20679	no_MHC	UKB
rs36011817	11	87884349	CTSC	ENSG00000109861	depression_Als_noukb_included	C	2689	rs189941884	unconditioned	9.5949e-24	0.96498	3.04188e-25	0.0305885	0.00443107	53.0008	OID20679	no_MHC	UKB
rs36011817	11	87884349	CTSC	ENSG00000109861	depression_Als_noukb_included	C	2666	rs217092	unconditioned	7.31705e-58	0.967387	2.30227e-59	0.0304361	0.00217646	131.56	OID20679	no_MHC	UKB
rs36011817	11	87884349	CTSC	ENSG00000109861	depression_Als_noukb_included	C	2708	rs217120	unconditioned	1.48768e-139	0.962045	4.75074e-141	0.0307146	0.00724046	319.662	OID20679	no_MHC	UKB
rs36011817	11	87884349	CTSC	ENSG00000109861	depression_Als_noukb_included	C	2688	rs2200551	unconditioned	8.16709e-17	0.961322	2.58555e-18	0.0304255	0.0082523	37.0438	OID20679	no_MHC	UKB
rs36011817	11	87884349	CTSC	ENSG00000109861	depression_Als_noukb_included	C	2696	rs308800	unconditioned	1.30394e-10	0.915901	4.28013e-12	0.0300101	0.0540891	22.7605	OID20679	no_MHC	UKB
rs36011817	11	87884349	CTSC	ENSG00000109861	depression_Als_noukb_included	C	2691	rs308867	unconditioned	5.97283e-14	0.965885	1.91048e-15	0.0308917	0.0032233	30.449	OID20679	no_MHC	UKB
rs36011817	11	87884349	CTSC	ENSG00000109861	depression_Als_noukb_included	C	2666	rs4400812	unconditioned	5.70461e-10	0.961894	1.79526e-11	0.0302633	0.00784305	21.2846	OID20679	no_MHC	UKB
rs36011817	11	87884349	CTSC	ENSG00000109861	depression_Als_noukb_included	C	2668	rs551067	unconditioned	2.84e-11	0.967358	8.93729e-13	0.0304399	0.00220245	24.2846	OID20679	no_MHC	UKB
rs36011817	11	87884349	CTSC	ENSG00000109861	depression_Als_noukb_included	C	2665	rs555073	unconditioned	0.0307615	0.93249	0.000967823	0.0293317	0.00644876	3.48149	OID20679	no_MHC	UKB
rs36011817	11	87884349	CTSC	ENSG00000109861	depression_Als_noukb_included	C	2712	rs588374	unconditioned	1.63081e-215	0.966163	5.19716e-217	0.0307871	0.00304961	494.567	OID20679	no_MHC	UKB
rs36011817	11	87884349	CTSC	ENSG00000109861	depression_Als_noukb_included	C	2667	rs61901660	unconditioned	0.000413755	0.945338	1.30415e-05	0.0297724	0.0244628	7.79024	OID20679	no_MHC	UKB
rs36011817	11	87884349	CTSC	ENSG00000109861	depression_Als_noukb_included	C	2671	rs61901730	unconditioned	9.22112e-117	0.891031	2.94178e-118	0.0283456	0.0806237	267.181	OID20679	no_MHC	UKB
rs36011817	11	87884349	CTSC	ENSG00000109861	depression_Als_noukb_included	C	2680	rs662983	unconditioned	1.99922e-49	0.967353	6.29777e-51	0.0304706	0.00217653	112.134	OID20679	no_MHC	UKB
rs36011817	11	87884349	CTSC	ENSG00000109861	depression_Als_noukb_included	C	2689	rs71467594	unconditioned	4.30729e-35	0.96537	1.36085e-36	0.0304958	0.00413372	79.1302	OID20679	no_MHC	UKB
rs36011817	11	87884349	CTSC	ENSG00000109861	depression_Als_noukb_included	C	2677	rs71467600	unconditioned	9.90391e-16	0.963126	3.12079e-17	0.0303422	0.00653221	34.5484	OID20679	no_MHC	UKB
rs36011817	11	87884349	CTSC	ENSG00000109861	depression_Als_noukb_included	C	2666	rs72970471	unconditioned	0.00269022	0.959389	8.46563e-05	0.0301826	0.00765347	5.91813	OID20679	no_MHC	UKB
rs36011817	11	87884349	CTSC	ENSG00000109861	depression_Als_noukb_included	C	2672	rs76869147	unconditioned	6.21666e-06	0.951786	1.95848e-07	0.0299665	0.0182412	11.9883	OID20679	no_MHC	UKB
rs36011817	11	87884349	CTSC	ENSG00000109861	depression_Als_noukb_included	C	2668	rs77364147	unconditioned	3.99673e-05	0.960425	1.25863e-06	0.0302359	0.00929817	10.1274	OID20679	no_MHC	UKB
rs36011817	11	87884349	CTSC	ENSG00000109861	depression_Als_noukb_included	C	2672	rs77721068	unconditioned	0.000118769	0.952706	3.75111e-06	0.0300723	0.0170991	9.03833	OID20679	no_MHC	UKB
rs36011817	11	87884349	CTSC	ENSG00000109861	depression_Als_noukb_included	C	2729	rs77969719	unconditioned	1.90953e-06	0.964673	6.06685e-08	0.0306443	0.00468037	13.1687	OID20679	no_MHC	UKB
rs36011817	11	87884349	CTSC	ENSG00000109861	depression_Als_noukb_included	C	2695	rs78540643	unconditioned	5.66602e-09	0.958411	1.80013e-10	0.0304382	0.0111508	18.9888	OID20679	no_MHC	UKB
rs36011817	11	87884349	CTSC	ENSG00000109861	depression_Als_noukb_included	C	2721	rs7927060	unconditioned	3.8946e-114	0.965745	1.24242e-115	0.0308048	0.0034499	261.135	OID20679	no_MHC	UKB
rs36011817	11	87884349	CTSC	ENSG00000109861	depression_Als_noukb_included	C	2665	rs7927642	unconditioned	8.33642e-06	0.94227	2.62282e-07	0.0296178	0.0281032	11.6949	OID20679	no_MHC	UKB
rs36011817	11	87884349	CTSC	ENSG00000109861	depression_Als_noukb_included	C	2667	rs80006984	unconditioned	1.20417e-06	0.963316	3.7901e-08	0.0303139	0.00636909	13.6297	OID20679	no_MHC	UKB
rs36011817	11	87884349	CTSC	ENSG00000109861	depression_Als_ukb_included	C	3336	unconditioned	unconditioned	0	0.50058	0	0.497855	0.00156517	3095.66	OID20679	no_MHC	UKB
rs36011817	11	87884349	CTSC	ENSG00000109861	depression_Als_ukb_included	C	2667	rs10741318	unconditioned	4.52418e-09	0.644326	2.40487e-09	0.342484	0.0131908	19.2138	OID20679	no_MHC	UKB
rs36011817	11	87884349	CTSC	ENSG00000109861	depression_Als_ukb_included	C	2667	rs10765257	unconditioned	1.37907e-28	0.652115	7.33057e-29	0.346636	0.00124832	64.151	OID20679	no_MHC	UKB
rs36011817	11	87884349	CTSC	ENSG00000109861	depression_Als_ukb_included	C	2668	rs11019673	unconditioned	3.44433e-10	0.651993	1.83087e-10	0.346573	0.00143407	21.7891	OID20679	no_MHC	UKB
rs36011817	11	87884349	CTSC	ENSG00000109861	depression_Als_ukb_included	C	2691	rs11493111	unconditioned	0.00238899	0.606304	0.00149458	0.3793	0.0105125	6.03689	OID20679	no_MHC	UKB
rs36011817	11	87884349	CTSC	ENSG00000109861	depression_Als_ukb_included	C	2711	rs11600158	unconditioned	2.51092e-18	0.651001	1.33512e-18	0.346152	0.00284687	40.5259	OID20679	no_MHC	UKB
rs36011817	11	87884349	CTSC	ENSG00000109861	depression_Als_ukb_included	C	2681	rs117007733	unconditioned	1.67375e-14	0.650283	8.90284e-15	0.345889	0.00382798	31.7211	OID20679	no_MHC	UKB
rs36011817	11	87884349	CTSC	ENSG00000109861	depression_Als_ukb_included	C	2684	rs117486408	unconditioned	2.80267e-55	0.613815	1.75182e-55	0.383666	0.00251956	125.612	OID20679	no_MHC	UKB
rs36011817	11	87884349	CTSC	ENSG00000109861	depression_Als_ukb_included	C	2673	rs12362812	unconditioned	8.48543e-69	0.648446	4.51093e-69	0.344713	0.00684045	156.74	OID20679	no_MHC	UKB
rs36011817	11	87884349	CTSC	ENSG00000109861	depression_Als_ukb_included	C	2667	rs138968291	unconditioned	2.19208e-07	0.645512	1.16522e-07	0.343116	0.0113712	15.3332	OID20679	no_MHC	UKB
rs36011817	11	87884349	CTSC	ENSG00000109861	depression_Als_ukb_included	C	2678	rs141123784	unconditioned	5.99919e-17	0.650101	3.19115e-17	0.345804	0.00409503	37.3523	OID20679	no_MHC	UKB
rs36011817	11	87884349	CTSC	ENSG00000109861	depression_Als_ukb_included	C	2668	rs141170528	unconditioned	5.83116e-10	0.648424	3.09967e-10	0.344676	0.00689996	21.2626	OID20679	no_MHC	UKB
rs36011817	11	87884349	CTSC	ENSG00000109861	depression_Als_ukb_included	C	2668	rs146168972	unconditioned	0.000593949	0.650939	0.00031572	0.346012	0.00213984	7.42872	OID20679	no_MHC	UKB
rs36011817	11	87884349	CTSC	ENSG00000109861	depression_Als_ukb_included	C	2667	rs147859638	unconditioned	0.00494872	0.640092	0.00263053	0.340234	0.012095	5.30863	OID20679	no_MHC	UKB
rs36011817	11	87884349	CTSC	ENSG00000109861	depression_Als_ukb_included	C	2691	rs189941884	unconditioned	6.46714e-24	0.650408	3.44095e-24	0.346057	0.00353477	53.3953	OID20679	no_MHC	UKB
rs36011817	11	87884349	CTSC	ENSG00000109861	depression_Als_ukb_included	C	2668	rs217092	unconditioned	4.93314e-58	0.652214	2.62226e-58	0.34669	0.00109555	131.954	OID20679	no_MHC	UKB
rs36011817	11	87884349	CTSC	ENSG00000109861	depression_Als_ukb_included	C	2710	rs217120	unconditioned	1.00684e-139	0.65107	5.35331e-140	0.346168	0.00276232	320.053	OID20679	no_MHC	UKB
rs36011817	11	87884349	CTSC	ENSG00000109861	depression_Als_ukb_included	C	2690	rs2200551	unconditioned	5.39841e-17	0.63541	2.8737e-17	0.338216	0.0263738	37.4578	OID20679	no_MHC	UKB
rs36011817	11	87884349	CTSC	ENSG00000109861	depression_Als_ukb_included	C	2698	rs308800	unconditioned	1.32302e-11	0.0929329	1.01673e-11	0.0705815	0.836486	25.0485	OID20679	no_MHC	UKB
rs36011817	11	87884349	CTSC	ENSG00000109861	depression_Als_ukb_included	C	2693	rs308867	unconditioned	3.79866e-14	0.614308	2.37649e-14	0.384319	0.00137359	30.9015	OID20679	no_MHC	UKB
rs36011817	11	87884349	CTSC	ENSG00000109861	depression_Als_ukb_included	C	2668	rs4400812	unconditioned	3.86388e-10	0.651526	2.05389e-10	0.346324	0.00214928	21.6742	OID20679	no_MHC	UKB
rs36011817	11	87884349	CTSC	ENSG00000109861	depression_Als_ukb_included	C	2670	rs551067	unconditioned	1.90898e-11	0.650252	1.0148e-11	0.345667	0.00408145	24.6819	OID20679	no_MHC	UKB
rs36011817	11	87884349	CTSC	ENSG00000109861	depression_Als_ukb_included	C	2667	rs555073	unconditioned	0.0207582	0.629291	0.0110342	0.3345	0.0044162	3.87481	OID20679	no_MHC	UKB
rs36011817	11	87884349	CTSC	ENSG00000109861	depression_Als_ukb_included	C	2714	rs588374	unconditioned	1.09848e-215	0.650671	5.84052e-216	0.345953	0.00337565	494.962	OID20679	no_MHC	UKB
rs36011817	11	87884349	CTSC	ENSG00000109861	depression_Als_ukb_included	C	2669	rs61901660	unconditioned	0.000281468	0.643109	0.00014963	0.341865	0.0145944	8.17549	OID20679	no_MHC	UKB
rs36011817	11	87884349	CTSC	ENSG00000109861	depression_Als_ukb_included	C	2673	rs61901730	unconditioned	5.1724e-119	0.00499677	4.15467e-119	0.00302162	0.991982	272.364	OID20679	no_MHC	UKB
rs36011817	11	87884349	CTSC	ENSG00000109861	depression_Als_ukb_included	C	2682	rs662983	unconditioned	1.34226e-49	0.649478	7.13614e-50	0.345291	0.00523035	112.532	OID20679	no_MHC	UKB
rs36011817	11	87884349	CTSC	ENSG00000109861	depression_Als_ukb_included	C	2691	rs71467594	unconditioned	2.90521e-35	0.651105	1.54524e-35	0.346311	0.00258317	79.524	OID20679	no_MHC	UKB
rs36011817	11	87884349	CTSC	ENSG00000109861	depression_Als_ukb_included	C	2679	rs71467600	unconditioned	6.68951e-16	0.650534	3.55837e-16	0.346037	0.00342964	34.9408	OID20679	no_MHC	UKB
rs36011817	11	87884349	CTSC	ENSG00000109861	depression_Als_ukb_included	C	2668	rs72970471	unconditioned	0.0018182	0.648399	0.000966487	0.344661	0.00415613	6.30991	OID20679	no_MHC	UKB
rs36011817	11	87884349	CTSC	ENSG00000109861	depression_Als_ukb_included	C	2674	rs76869147	unconditioned	4.20311e-06	0.643475	2.23524e-06	0.342189	0.0143292	12.3797	OID20679	no_MHC	UKB
rs36011817	11	87884349	CTSC	ENSG00000109861	depression_Als_ukb_included	C	2670	rs77364147	unconditioned	2.65745e-05	0.63859	1.41287e-05	0.339494	0.0218748	10.5356	OID20679	no_MHC	UKB
rs36011817	11	87884349	CTSC	ENSG00000109861	depression_Als_ukb_included	C	2674	rs77721068	unconditioned	7.8883e-05	0.632756	4.19641e-05	0.336582	0.0305406	9.44754	OID20679	no_MHC	UKB
rs36011817	11	87884349	CTSC	ENSG00000109861	depression_Als_ukb_included	C	2731	rs77969719	unconditioned	1.28956e-06	0.651489	6.8579e-07	0.346461	0.0020484	13.5612	OID20679	no_MHC	UKB
rs36011817	11	87884349	CTSC	ENSG00000109861	depression_Als_ukb_included	C	2697	rs78540643	unconditioned	3.73381e-09	0.631559	1.98914e-09	0.336423	0.0320174	19.4058	OID20679	no_MHC	UKB
rs36011817	11	87884349	CTSC	ENSG00000109861	depression_Als_ukb_included	C	2722	rs7927060	unconditioned	2.62809e-114	0.651676	1.39735e-114	0.346493	0.00183046	261.528	OID20679	no_MHC	UKB
rs36011817	11	87884349	CTSC	ENSG00000109861	depression_Als_ukb_included	C	2667	rs7927642	unconditioned	5.70026e-06	0.644321	3.03002e-06	0.342481	0.013189	12.075	OID20679	no_MHC	UKB
rs36011817	11	87884349	CTSC	ENSG00000109861	depression_Als_ukb_included	C	2669	rs80006984	unconditioned	8.14127e-07	0.651304	4.32762e-07	0.346209	0.00248553	14.0211	OID20679	no_MHC	UKB
rs36011817	11	87884349	CTSC	ENSG00000109861	schizophrenia	C	3419	unconditioned	unconditioned	0	0.714495	0	0.270984	0.0145218	3095.31	OID20679	no_MHC	UKB
rs36011817	11	87884349	CTSC	ENSG00000109861	schizophrenia	C	2702	rs10741318	unconditioned	5.27773e-09	0.751645	1.68409e-09	0.239837	0.00851807	19.0598	OID20679	no_MHC	UKB
rs36011817	11	87884349	CTSC	ENSG00000109861	schizophrenia	C	2702	rs10765257	unconditioned	1.59007e-28	0.751891	5.07383e-29	0.239916	0.00819332	64.0086	OID20679	no_MHC	UKB
rs36011817	11	87884349	CTSC	ENSG00000109861	schizophrenia	C	2703	rs11019673	unconditioned	3.99149e-10	0.755567	1.27368e-10	0.241097	0.00333502	21.6417	OID20679	no_MHC	UKB
rs36011817	11	87884349	CTSC	ENSG00000109861	schizophrenia	C	2726	rs11493111	unconditioned	0.00288814	0.734273	0.000989497	0.251557	0.0102928	5.84714	OID20679	no_MHC	UKB
rs36011817	11	87884349	CTSC	ENSG00000109861	schizophrenia	C	2746	rs11600158	unconditioned	2.85223e-18	0.739491	9.12212e-19	0.236483	0.0240255	40.3984	OID20679	no_MHC	UKB
rs36011817	11	87884349	CTSC	ENSG00000109861	schizophrenia	C	2716	rs117007733	unconditioned	1.91217e-14	0.742911	6.10576e-15	0.237199	0.0198895	31.588	OID20679	no_MHC	UKB
rs36011817	11	87884349	CTSC	ENSG00000109861	schizophrenia	C	2719	rs117486408	unconditioned	3.36004e-55	0.735878	1.15077e-55	0.252018	0.0121042	125.43	OID20679	no_MHC	UKB
rs36011817	11	87884349	CTSC	ENSG00000109861	schizophrenia	C	2708	rs12362812	unconditioned	9.78919e-69	0.748075	3.12471e-69	0.238772	0.0131531	156.597	OID20679	no_MHC	UKB
rs36011817	11	87884349	CTSC	ENSG00000109861	schizophrenia	C	2702	rs138968291	unconditioned	2.55715e-07	0.753018	8.15972e-08	0.240277	0.00670481	15.1792	OID20679	no_MHC	UKB
rs36011817	11	87884349	CTSC	ENSG00000109861	schizophrenia	C	2713	rs141123784	unconditioned	6.59426e-17	0.714581	2.10502e-17	0.228052	0.0573671	37.2577	OID20679	no_MHC	UKB
rs36011817	11	87884349	CTSC	ENSG00000109861	schizophrenia	C	2703	rs141170528	unconditioned	6.3667e-10	0.707974	2.03217e-10	0.225911	0.0661147	21.1748	OID20679	no_MHC	UKB
rs36011817	11	87884349	CTSC	ENSG00000109861	schizophrenia	C	2703	rs146168972	unconditioned	0.000682463	0.747954	0.000217781	0.238668	0.0124784	7.2898	OID20679	no_MHC	UKB
rs36011817	11	87884349	CTSC	ENSG00000109861	schizophrenia	C	2702	rs147859638	unconditioned	0.00562667	0.7352	0.00179544	0.234575	0.0228027	5.18024	OID20679	no_MHC	UKB
rs36011817	11	87884349	CTSC	ENSG00000109861	schizophrenia	C	2726	rs189941884	unconditioned	7.45021e-24	0.749276	2.37891e-24	0.239238	0.0114867	53.2538	OID20679	no_MHC	UKB
rs36011817	11	87884349	CTSC	ENSG00000109861	schizophrenia	C	2703	rs217092	unconditioned	5.71522e-58	0.755615	1.82372e-58	0.241113	0.00327273	131.807	OID20679	no_MHC	UKB
rs36011817	11	87884349	CTSC	ENSG00000109861	schizophrenia	C	2745	rs217120	unconditioned	1.1652e-139	0.75347	3.73865e-140	0.241752	0.00477787	319.906	OID20679	no_MHC	UKB
rs36011817	11	87884349	CTSC	ENSG00000109861	schizophrenia	C	2725	rs2200551	unconditioned	6.36622e-17	0.749322	2.03359e-17	0.239348	0.0113296	37.2929	OID20679	no_MHC	UKB
rs36011817	11	87884349	CTSC	ENSG00000109861	schizophrenia	C	2733	rs308800	unconditioned	5.699e-11	0.400316	1.99553e-11	0.139712	0.459972	23.5881	OID20679	no_MHC	UKB
rs36011817	11	87884349	CTSC	ENSG00000109861	schizophrenia	C	2728	rs308867	unconditioned	4.35422e-14	0.704153	1.49235e-14	0.241284	0.0545629	30.765	OID20679	no_MHC	UKB
rs36011817	11	87884349	CTSC	ENSG00000109861	schizophrenia	C	2703	rs4400812	unconditioned	4.46886e-10	0.753537	1.42602e-10	0.24045	0.0060133	21.5287	OID20679	no_MHC	UKB
rs36011817	11	87884349	CTSC	ENSG00000109861	schizophrenia	C	2705	rs551067	unconditioned	2.21539e-11	0.754625	7.06956e-12	0.240805	0.00456984	24.533	OID20679	no_MHC	UKB
rs36011817	11	87884349	CTSC	ENSG00000109861	schizophrenia	C	2702	rs555073	unconditioned	0.0238189	0.721791	0.00760049	0.230303	0.016487	3.73727	OID20679	no_MHC	UKB
rs36011817	11	87884349	CTSC	ENSG00000109861	schizophrenia	C	2746	rs588374	unconditioned	1.32384e-215	0.753236	4.25248e-216	0.241952	0.00481129	494.775	OID20679	no_MHC	UKB
rs36011817	11	87884349	CTSC	ENSG00000109861	schizophrenia	C	2704	rs61901660	unconditioned	0.000329829	0.753606	0.000105251	0.240477	0.00548195	8.01694	OID20679	no_MHC	UKB
rs36011817	11	87884349	CTSC	ENSG00000109861	schizophrenia	C	2708	rs61901730	unconditioned	7.68447e-117	0.742342	2.58021e-117	0.249248	0.00841073	267.363	OID20679	no_MHC	UKB
rs36011817	11	87884349	CTSC	ENSG00000109861	schizophrenia	C	2717	rs662983	unconditioned	1.48132e-49	0.716768	4.73337e-50	0.228979	0.0542525	112.434	OID20679	no_MHC	UKB
rs36011817	11	87884349	CTSC	ENSG00000109861	schizophrenia	C	2726	rs71467594	unconditioned	3.33643e-35	0.747749	1.06595e-35	0.238883	0.0133685	79.3856	OID20679	no_MHC	UKB
rs36011817	11	87884349	CTSC	ENSG00000109861	schizophrenia	C	2714	rs71467600	unconditioned	7.70195e-16	0.748991	2.45856e-16	0.239075	0.0119344	34.7999	OID20679	no_MHC	UKB
rs36011817	11	87884349	CTSC	ENSG00000109861	schizophrenia	C	2703	rs72970471	unconditioned	0.00209669	0.747745	0.00066907	0.238601	0.0108885	6.1674	OID20679	no_MHC	UKB
rs36011817	11	87884349	CTSC	ENSG00000109861	schizophrenia	C	2714	rs76869147	unconditioned	4.81405e-06	0.738167	1.53807e-06	0.235816	0.0260111	12.244	OID20679	no_MHC	UKB
rs36011817	11	87884349	CTSC	ENSG00000109861	schizophrenia	C	2705	rs77364147	unconditioned	3.11832e-05	0.749339	9.9518e-06	0.239132	0.0114874	10.3756	OID20679	no_MHC	UKB
rs36011817	11	87884349	CTSC	ENSG00000109861	schizophrenia	C	2709	rs77721068	unconditioned	9.34061e-05	0.749253	2.98151e-05	0.239149	0.0114745	9.27855	OID20679	no_MHC	UKB
rs36011817	11	87884349	CTSC	ENSG00000109861	schizophrenia	C	2766	rs77969719	unconditioned	1.49432e-06	0.754936	4.7734e-07	0.24115	0.0039116	13.4138	OID20679	no_MHC	UKB
rs36011817	11	87884349	CTSC	ENSG00000109861	schizophrenia	C	2732	rs78540643	unconditioned	4.42709e-09	0.748823	1.41463e-09	0.239267	0.0119094	19.2355	OID20679	no_MHC	UKB
rs36011817	11	87884349	CTSC	ENSG00000109861	schizophrenia	C	2759	rs7927060	unconditioned	3.04055e-114	0.753949	9.78224e-115	0.242562	0.00348969	261.383	OID20679	no_MHC	UKB
rs36011817	11	87884349	CTSC	ENSG00000109861	schizophrenia	C	2702	rs7927642	unconditioned	6.64959e-06	0.751629	2.12185e-06	0.239832	0.00852982	11.921	OID20679	no_MHC	UKB
rs36011817	11	87884349	CTSC	ENSG00000109861	schizophrenia	C	2704	rs80006984	unconditioned	9.40475e-07	0.752384	3.00119e-07	0.240089	0.00752518	13.8769	OID20679	no_MHC	UKB
rs3913310	11	88522743	CTSC	ENSG00000109861	adhd	C	2840	unconditioned	unconditioned	0	0.916072	0	0.0702217	0.0137065	3095	OID20679	no_MHC	UKB
rs3913310	11	88522743	CTSC	ENSG00000109861	adhd	C	2325	rs11019673	unconditioned	8.60272e-23	0.935701	5.46426e-24	0.0594288	0.00487068	50.8074	OID20679	no_MHC	UKB
rs3913310	11	88522743	CTSC	ENSG00000109861	adhd	C	2321	rs11493111	unconditioned	2.68419e-10	0.93472	1.70426e-11	0.0593417	0.0059384	22.0385	OID20679	no_MHC	UKB
rs3913310	11	88522743	CTSC	ENSG00000109861	adhd	C	2367	rs11600158	unconditioned	7.31554e-50	0.926615	4.68964e-51	0.0593868	0.013998	113.139	OID20679	no_MHC	UKB
rs3913310	11	88522743	CTSC	ENSG00000109861	adhd	C	2322	rs11606790	unconditioned	1.02536e-11	0.932257	6.51119e-13	0.0591913	0.00855192	25.3034	OID20679	no_MHC	UKB
rs3913310	11	88522743	CTSC	ENSG00000109861	adhd	C	2322	rs117371784	unconditioned	2.30464e-14	0.916373	1.46383e-15	0.0581793	0.0254477	31.4013	OID20679	no_MHC	UKB
rs3913310	11	88522743	CTSC	ENSG00000109861	adhd	C	2322	rs117542680	unconditioned	1.57299e-37	0.872323	1.00003e-38	0.055386	0.0722907	84.7427	OID20679	no_MHC	UKB
rs3913310	11	88522743	CTSC	ENSG00000109861	adhd	C	2337	rs12283766	unconditioned	7.2025e-16	0.92529	4.59014e-17	0.0589528	0.0157572	34.8669	OID20679	no_MHC	UKB
rs3913310	11	88522743	CTSC	ENSG00000109861	adhd	C	2322	rs144064784	unconditioned	0.00405021	0.926261	0.000257228	0.058816	0.0106159	5.50899	OID20679	no_MHC	UKB
rs3913310	11	88522743	CTSC	ENSG00000109861	adhd	C	2334	rs147324760	unconditioned	7.92393e-13	0.915418	5.04756e-14	0.058286	0.0262959	27.8637	OID20679	no_MHC	UKB
rs3913310	11	88522743	CTSC	ENSG00000109861	adhd	C	2327	rs185232312	unconditioned	4.46353e-23	0.920796	2.84023e-24	0.0585712	0.0206329	51.4635	OID20679	no_MHC	UKB
rs3913310	11	88522743	CTSC	ENSG00000109861	adhd	C	2365	rs217053	unconditioned	1.96833e-25	0.93367	1.25561e-26	0.0595528	0.00677724	56.8874	OID20679	no_MHC	UKB
rs3913310	11	88522743	CTSC	ENSG00000109861	adhd	C	2330	rs217100	unconditioned	1.47319e-38	0.935289	9.3629e-40	0.0594372	0.00527398	87.1108	OID20679	no_MHC	UKB
rs3913310	11	88522743	CTSC	ENSG00000109861	adhd	C	2367	rs217117	unconditioned	2.47234e-46	0.933655	1.5777e-47	0.0595735	0.0067719	105.014	OID20679	no_MHC	UKB
rs3913310	11	88522743	CTSC	ENSG00000109861	adhd	C	2354	rs217120	unconditioned	4.4151e-60	0.934515	2.81325e-61	0.0595403	0.00594452	136.67	OID20679	no_MHC	UKB
rs3913310	11	88522743	CTSC	ENSG00000109861	adhd	C	2347	rs3758832	unconditioned	9.27058e-19	0.933873	5.90349e-20	0.0594623	0.00666427	41.5223	OID20679	no_MHC	UKB
rs3913310	11	88522743	CTSC	ENSG00000109861	adhd	C	2336	rs55939583	unconditioned	3.51509e-06	0.928146	2.23702e-07	0.0590549	0.0127951	12.5584	OID20679	no_MHC	UKB
rs3913310	11	88522743	CTSC	ENSG00000109861	adhd	C	2323	rs61903389	unconditioned	1.58923e-06	0.920891	1.01024e-07	0.0585183	0.0205887	13.3523	OID20679	no_MHC	UKB
rs3913310	11	88522743	CTSC	ENSG00000109861	adhd	C	2396	rs621131	unconditioned	4.31235e-19	0.933519	2.75808e-20	0.059699	0.00678171	42.2876	OID20679	no_MHC	UKB
rs3913310	11	88522743	CTSC	ENSG00000109861	adhd	C	2323	rs72970471	unconditioned	8.09119e-20	0.903534	5.14133e-21	0.0573736	0.039092	43.9609	OID20679	no_MHC	UKB
rs3913310	11	88522743	CTSC	ENSG00000109861	adhd	C	2344	rs7927060	unconditioned	1.20225e-21	0.931776	7.65132e-23	0.0592907	0.00893329	48.1701	OID20679	no_MHC	UKB
rs3913310	11	88522743	CTSC	ENSG00000109861	alzheimers	C	4310	unconditioned	unconditioned	0	0.947747	0	0.0493986	0.00285414	3095.01	OID20679	no_MHC	UKB
rs3913310	11	88522743	CTSC	ENSG00000109861	alzheimers	C	2438	rs11019673	unconditioned	9.08372e-23	0.988123	9.75745e-25	0.0106128	0.00126369	50.753	OID20679	no_MHC	UKB
rs3913310	11	88522743	CTSC	ENSG00000109861	alzheimers	C	2435	rs11493111	unconditioned	1.4875e-43	0.986769	1.5972e-45	0.0105928	0.00263845	98.6141	OID20679	no_MHC	UKB
rs3913310	11	88522743	CTSC	ENSG00000109861	alzheimers	C	2479	rs11600158	unconditioned	7.78885e-50	0.986346	8.47621e-52	0.010731	0.00292317	113.077	OID20679	no_MHC	UKB
rs3913310	11	88522743	CTSC	ENSG00000109861	alzheimers	C	2435	rs11606790	unconditioned	1.0834e-11	0.985118	1.16348e-13	0.010575	0.00430702	25.2483	OID20679	no_MHC	UKB
rs3913310	11	88522743	CTSC	ENSG00000109861	alzheimers	C	2435	rs117371784	unconditioned	2.47849e-14	0.985202	2.66188e-16	0.0105768	0.00422142	31.3285	OID20679	no_MHC	UKB
rs3913310	11	88522743	CTSC	ENSG00000109861	alzheimers	C	2435	rs117542680	unconditioned	1.78032e-37	0.987216	1.91153e-39	0.0105976	0.00218649	84.6189	OID20679	no_MHC	UKB
rs3913310	11	88522743	CTSC	ENSG00000109861	alzheimers	C	2451	rs12283766	unconditioned	7.66395e-16	0.984734	8.24917e-18	0.0105946	0.00467153	34.8048	OID20679	no_MHC	UKB
rs3913310	11	88522743	CTSC	ENSG00000109861	alzheimers	C	2435	rs144064784	unconditioned	0.00416031	0.981943	4.46796e-05	0.0105422	0.00330986	5.48216	OID20679	no_MHC	UKB
rs3913310	11	88522743	CTSC	ENSG00000109861	alzheimers	C	2447	rs147324760	unconditioned	8.50573e-13	0.982303	9.18803e-15	0.0106039	0.00709278	27.7929	OID20679	no_MHC	UKB
rs3913310	11	88522743	CTSC	ENSG00000109861	alzheimers	C	2440	rs185232312	unconditioned	4.74674e-23	0.978258	5.12483e-25	0.0105506	0.0111917	51.402	OID20679	no_MHC	UKB
rs3913310	11	88522743	CTSC	ENSG00000109861	alzheimers	C	2477	rs217053	unconditioned	2.08207e-25	0.98765	2.249e-27	0.0106667	0.0016829	56.8313	OID20679	no_MHC	UKB
rs3913310	11	88522743	CTSC	ENSG00000109861	alzheimers	C	2444	rs217100	unconditioned	6.8592e-39	0.986835	7.3742e-41	0.0106067	0.00255871	87.8752	OID20679	no_MHC	UKB
rs3913310	11	88522743	CTSC	ENSG00000109861	alzheimers	C	2480	rs217117	unconditioned	2.61552e-46	0.987645	2.82768e-48	0.0106759	0.00167949	104.957	OID20679	no_MHC	UKB
rs3913310	11	88522743	CTSC	ENSG00000109861	alzheimers	C	2466	rs217120	unconditioned	4.66867e-60	0.988189	5.03552e-62	0.0106572	0.00115377	136.614	OID20679	no_MHC	UKB
rs3913310	11	88522743	CTSC	ENSG00000109861	alzheimers	C	2460	rs3758832	unconditioned	9.80368e-19	0.987647	1.05705e-20	0.0106473	0.00170593	41.4664	OID20679	no_MHC	UKB
rs3913310	11	88522743	CTSC	ENSG00000109861	alzheimers	C	2449	rs55939583	unconditioned	3.73469e-06	0.986345	4.01879e-08	0.0106107	0.00304009	12.4978	OID20679	no_MHC	UKB
rs3913310	11	88522743	CTSC	ENSG00000109861	alzheimers	C	2436	rs61903389	unconditioned	1.70228e-06	0.986607	1.82832e-08	0.0105938	0.00279768	13.2835	OID20679	no_MHC	UKB
rs3913310	11	88522743	CTSC	ENSG00000109861	alzheimers	C	2509	rs621131	unconditioned	4.56384e-19	0.988068	4.94284e-21	0.0107	0.00123246	42.231	OID20679	no_MHC	UKB
rs3913310	11	88522743	CTSC	ENSG00000109861	alzheimers	C	2436	rs72970471	unconditioned	8.72685e-20	0.974355	9.38326e-22	0.0104613	0.0151834	43.8853	OID20679	no_MHC	UKB
rs3913310	11	88522743	CTSC	ENSG00000109861	alzheimers	C	2458	rs7927060	unconditioned	3.34756e-55	0.983172	3.60633e-57	0.0105855	0.00624243	125.434	OID20679	no_MHC	UKB
rs3913310	11	88522743	CTSC	ENSG00000109861	alzheimers_noukb	C	3846	unconditioned	unconditioned	0	0.857578	0	0.132891	0.0095319	3095.09	OID20679	no_MHC	UKB
rs3913310	11	88522743	CTSC	ENSG00000109861	alzheimers_noukb	C	2452	rs11019673	unconditioned	8.6197e-23	0.937682	5.22574e-24	0.056842	0.0054763	50.8054	OID20679	no_MHC	UKB
rs3913310	11	88522743	CTSC	ENSG00000109861	alzheimers_noukb	C	2449	rs11493111	unconditioned	1.41309e-43	0.93743	8.56387e-45	0.056806	0.00576392	98.6654	OID20679	no_MHC	UKB
rs3913310	11	88522743	CTSC	ENSG00000109861	alzheimers_noukb	C	2494	rs11600158	unconditioned	7.36765e-50	0.932931	4.49311e-51	0.056884	0.0101847	113.132	OID20679	no_MHC	UKB
rs3913310	11	88522743	CTSC	ENSG00000109861	alzheimers_noukb	C	2449	rs11606790	unconditioned	1.02577e-11	0.932746	6.21712e-13	0.0565222	0.0107316	25.303	OID20679	no_MHC	UKB
rs3913310	11	88522743	CTSC	ENSG00000109861	alzheimers_noukb	C	2449	rs117371784	unconditioned	2.26561e-14	0.900489	1.37362e-15	0.054551	0.0449595	31.4183	OID20679	no_MHC	UKB
rs3913310	11	88522743	CTSC	ENSG00000109861	alzheimers_noukb	C	2449	rs117542680	unconditioned	1.60289e-37	0.888804	9.72348e-39	0.0538594	0.0573363	84.7238	OID20679	no_MHC	UKB
rs3913310	11	88522743	CTSC	ENSG00000109861	alzheimers_noukb	C	2465	rs12283766	unconditioned	7.28396e-16	0.935949	4.42408e-17	0.0568398	0.00721098	34.8557	OID20679	no_MHC	UKB
rs3913310	11	88522743	CTSC	ENSG00000109861	alzheimers_noukb	C	2449	rs144064784	unconditioned	0.003917	0.925666	0.000237448	0.0560996	0.0140802	5.54243	OID20679	no_MHC	UKB
rs3913310	11	88522743	CTSC	ENSG00000109861	alzheimers_noukb	C	2461	rs147324760	unconditioned	7.99936e-13	0.923719	4.86579e-14	0.0561672	0.0201143	27.8542	OID20679	no_MHC	UKB
rs3913310	11	88522743	CTSC	ENSG00000109861	alzheimers_noukb	C	2454	rs185232312	unconditioned	4.48858e-23	0.924741	2.72656e-24	0.0561538	0.0191053	51.4579	OID20679	no_MHC	UKB
rs3913310	11	88522743	CTSC	ENSG00000109861	alzheimers_noukb	C	2492	rs217053	unconditioned	1.97013e-25	0.934561	1.19961e-26	0.0568966	0.00854289	56.8865	OID20679	no_MHC	UKB
rs3913310	11	88522743	CTSC	ENSG00000109861	alzheimers_noukb	C	2458	rs217100	unconditioned	6.51088e-39	0.936731	3.94938e-40	0.056814	0.00645512	87.9273	OID20679	no_MHC	UKB
rs3913310	11	88522743	CTSC	ENSG00000109861	alzheimers_noukb	C	2494	rs217117	unconditioned	2.47487e-46	0.934509	1.50786e-47	0.0569279	0.0085632	105.013	OID20679	no_MHC	UKB
rs3913310	11	88522743	CTSC	ENSG00000109861	alzheimers_noukb	C	2481	rs217120	unconditioned	4.43157e-60	0.938004	2.69457e-61	0.0570294	0.00496644	136.666	OID20679	no_MHC	UKB
rs3913310	11	88522743	CTSC	ENSG00000109861	alzheimers_noukb	C	2474	rs3758832	unconditioned	9.2957e-19	0.936495	5.64999e-20	0.0569142	0.00659052	41.5196	OID20679	no_MHC	UKB
rs3913310	11	88522743	CTSC	ENSG00000109861	alzheimers_noukb	C	2463	rs55939583	unconditioned	3.53981e-06	0.934945	2.15018e-07	0.056783	0.00826867	12.5514	OID20679	no_MHC	UKB
rs3913310	11	88522743	CTSC	ENSG00000109861	alzheimers_noukb	C	2450	rs61903389	unconditioned	1.61259e-06	0.936137	9.7741e-08	0.0567333	0.00712826	13.3377	OID20679	no_MHC	UKB
rs3913310	11	88522743	CTSC	ENSG00000109861	alzheimers_noukb	C	2524	rs621131	unconditioned	4.24235e-19	0.918496	2.64419e-20	0.0572241	0.0242798	42.304	OID20679	no_MHC	UKB
rs3913310	11	88522743	CTSC	ENSG00000109861	alzheimers_noukb	C	2450	rs72970471	unconditioned	8.33715e-20	0.930792	5.05387e-21	0.0564105	0.0127973	43.931	OID20679	no_MHC	UKB
rs3913310	11	88522743	CTSC	ENSG00000109861	alzheimers_noukb	C	2472	rs7927060	unconditioned	3.15738e-55	0.927329	1.9187e-56	0.0563362	0.0163346	125.492	OID20679	no_MHC	UKB
rs3913310	11	88522743	CTSC	ENSG00000109861	anxiety_cc	C	2101	unconditioned	unconditioned	0	0.869491	0	0.108852	0.0216566	3095.06	OID20679	no_MHC	UKB
rs3913310	11	88522743	CTSC	ENSG00000109861	anxiety_cc	C	1757	rs11019673	unconditioned	8.23865e-23	0.896104	8.32278e-24	0.090512	0.0133837	50.8506	OID20679	no_MHC	UKB
rs3913310	11	88522743	CTSC	ENSG00000109861	anxiety_cc	C	1754	rs11493111	unconditioned	1.34647e-43	0.893154	1.35788e-44	0.0900555	0.0167907	98.7137	OID20679	no_MHC	UKB
rs3913310	11	88522743	CTSC	ENSG00000109861	anxiety_cc	C	1799	rs11600158	unconditioned	6.98955e-50	0.885307	7.17962e-51	0.0909142	0.0237792	113.185	OID20679	no_MHC	UKB
rs3913310	11	88522743	CTSC	ENSG00000109861	anxiety_cc	C	1754	rs11606790	unconditioned	9.71728e-12	0.883498	9.80082e-13	0.0890819	0.0274202	25.3571	OID20679	no_MHC	UKB
rs3913310	11	88522743	CTSC	ENSG00000109861	anxiety_cc	C	1753	rs117371784	unconditioned	0.00241793	0.880236	0.000243796	0.0887246	0.0283774	6.02484	OID20679	no_MHC	UKB
rs3913310	11	88522743	CTSC	ENSG00000109861	anxiety_cc	C	1754	rs117542680	unconditioned	1.59481e-37	0.884423	1.6085e-38	0.0891752	0.0264014	84.7289	OID20679	no_MHC	UKB
rs3913310	11	88522743	CTSC	ENSG00000109861	anxiety_cc	C	1770	rs12283766	unconditioned	6.98444e-16	0.897315	7.05829e-17	0.0906683	0.0120166	34.8977	OID20679	no_MHC	UKB
rs3913310	11	88522743	CTSC	ENSG00000109861	anxiety_cc	C	1753	rs144064784	unconditioned	0.00491011	0.855558	0.00049508	0.0862119	0.0528252	5.31646	OID20679	no_MHC	UKB
rs3913310	11	88522743	CTSC	ENSG00000109861	anxiety_cc	C	1757	rs147324760	unconditioned	0.00732751	0.882249	0.000739298	0.0889924	0.0206919	4.91612	OID20679	no_MHC	UKB
rs3913310	11	88522743	CTSC	ENSG00000109861	anxiety_cc	C	1753	rs185232312	unconditioned	8.31301e-06	0.885017	8.38189e-07	0.0892093	0.0257645	11.6977	OID20679	no_MHC	UKB
rs3913310	11	88522743	CTSC	ENSG00000109861	anxiety_cc	C	1797	rs217053	unconditioned	1.80276e-25	0.855137	1.86919e-26	0.0886085	0.0562549	56.9753	OID20679	no_MHC	UKB
rs3913310	11	88522743	CTSC	ENSG00000109861	anxiety_cc	C	1763	rs217100	unconditioned	6.20103e-39	0.892119	6.2654e-40	0.0901202	0.0177606	87.9761	OID20679	no_MHC	UKB
rs3913310	11	88522743	CTSC	ENSG00000109861	anxiety_cc	C	1799	rs217117	unconditioned	2.26262e-46	0.854446	2.34943e-47	0.0886658	0.056888	105.102	OID20679	no_MHC	UKB
rs3913310	11	88522743	CTSC	ENSG00000109861	anxiety_cc	C	1786	rs217120	unconditioned	4.21619e-60	0.892413	4.33346e-61	0.0917077	0.0158791	136.716	OID20679	no_MHC	UKB
rs3913310	11	88522743	CTSC	ENSG00000109861	anxiety_cc	C	1779	rs3758832	unconditioned	8.84878e-19	0.891386	8.96931e-20	0.0903344	0.01828	41.5688	OID20679	no_MHC	UKB
rs3913310	11	88522743	CTSC	ENSG00000109861	anxiety_cc	C	1768	rs55939583	unconditioned	3.30335e-06	0.872426	3.33927e-07	0.0881518	0.0394186	12.6206	OID20679	no_MHC	UKB
rs3913310	11	88522743	CTSC	ENSG00000109861	anxiety_cc	C	1755	rs61903389	unconditioned	1.53617e-06	0.891562	1.54956e-07	0.0899152	0.0185211	13.3862	OID20679	no_MHC	UKB
rs3913310	11	88522743	CTSC	ENSG00000109861	anxiety_cc	C	1829	rs621131	unconditioned	4.06418e-19	0.879809	4.20865e-20	0.0910791	0.0291123	42.3469	OID20679	no_MHC	UKB
rs3913310	11	88522743	CTSC	ENSG00000109861	anxiety_cc	C	1755	rs72970471	unconditioned	5.85437e-20	0.653743	5.93151e-21	0.0659553	0.280302	44.2845	OID20679	no_MHC	UKB
rs3913310	11	88522743	CTSC	ENSG00000109861	anxiety_cc	C	1777	rs7927060	unconditioned	3.04469e-55	0.894182	3.09762e-56	0.090958	0.0148597	125.529	OID20679	no_MHC	UKB
rs3913310	11	88522743	CTSC	ENSG00000109861	asd	C	3124	unconditioned	unconditioned	0	0.654697	0	0.33303	0.0122733	3095.37	OID20679	no_MHC	UKB
rs3913310	11	88522743	CTSC	ENSG00000109861	asd	C	2446	rs11019673	unconditioned	6.21136e-23	0.675688	2.93544e-23	0.31932	0.00499141	51.1331	OID20679	no_MHC	UKB
rs3913310	11	88522743	CTSC	ENSG00000109861	asd	C	2443	rs11493111	unconditioned	1.01646e-43	0.674303	4.80308e-44	0.318622	0.00707489	98.9948	OID20679	no_MHC	UKB
rs3913310	11	88522743	CTSC	ENSG00000109861	asd	C	2488	rs11600158	unconditioned	5.29309e-50	0.670251	2.50513e-50	0.317205	0.0125432	113.463	OID20679	no_MHC	UKB
rs3913310	11	88522743	CTSC	ENSG00000109861	asd	C	2443	rs11606790	unconditioned	7.30923e-12	0.664631	3.454e-12	0.314052	0.0213174	25.6419	OID20679	no_MHC	UKB
rs3913310	11	88522743	CTSC	ENSG00000109861	asd	C	2443	rs117371784	unconditioned	1.66965e-14	0.663633	7.8899e-15	0.313577	0.0227906	31.7236	OID20679	no_MHC	UKB
rs3913310	11	88522743	CTSC	ENSG00000109861	asd	C	2443	rs117542680	unconditioned	1.21109e-37	0.671556	5.72287e-38	0.317324	0.0111193	85.0041	OID20679	no_MHC	UKB
rs3913310	11	88522743	CTSC	ENSG00000109861	asd	C	2459	rs12283766	unconditioned	5.19054e-16	0.66695	2.45484e-16	0.315413	0.0176366	35.1945	OID20679	no_MHC	UKB
rs3913310	11	88522743	CTSC	ENSG00000109861	asd	C	2443	rs144064784	unconditioned	0.00280678	0.668675	0.00132633	0.315968	0.0112236	5.87572	OID20679	no_MHC	UKB
rs3913310	11	88522743	CTSC	ENSG00000109861	asd	C	2455	rs147324760	unconditioned	5.76596e-13	0.665836	2.72684e-13	0.314868	0.0192955	28.1816	OID20679	no_MHC	UKB
rs3913310	11	88522743	CTSC	ENSG00000109861	asd	C	2448	rs185232312	unconditioned	3.11538e-23	0.641882	1.47373e-23	0.303587	0.0545302	51.8231	OID20679	no_MHC	UKB
rs3913310	11	88522743	CTSC	ENSG00000109861	asd	C	2486	rs217053	unconditioned	1.42069e-25	0.673923	6.72113e-26	0.318818	0.00725865	57.2135	OID20679	no_MHC	UKB
rs3913310	11	88522743	CTSC	ENSG00000109861	asd	C	2452	rs217100	unconditioned	4.68488e-39	0.67402	2.21419e-39	0.318551	0.00742935	88.2565	OID20679	no_MHC	UKB
rs3913310	11	88522743	CTSC	ENSG00000109861	asd	C	2488	rs217117	unconditioned	1.78463e-46	0.673879	8.44477e-47	0.318868	0.00725341	105.34	OID20679	no_MHC	UKB
rs3913310	11	88522743	CTSC	ENSG00000109861	asd	C	2475	rs217120	unconditioned	3.18123e-60	0.673351	1.50468e-60	0.318478	0.00817121	136.998	OID20679	no_MHC	UKB
rs3913310	11	88522743	CTSC	ENSG00000109861	asd	C	2468	rs3758832	unconditioned	6.69265e-19	0.674247	3.16424e-19	0.318772	0.00698037	41.8481	OID20679	no_MHC	UKB
rs3913310	11	88522743	CTSC	ENSG00000109861	asd	C	2457	rs55939583	unconditioned	2.52363e-06	0.666625	1.19342e-06	0.315229	0.0181423	12.8898	OID20679	no_MHC	UKB
rs3913310	11	88522743	CTSC	ENSG00000109861	asd	C	2444	rs61903389	unconditioned	1.16393e-06	0.675676	5.49998e-07	0.319276	0.00504657	13.6637	OID20679	no_MHC	UKB
rs3913310	11	88522743	CTSC	ENSG00000109861	asd	C	2518	rs621131	unconditioned	3.1019e-19	0.671576	1.46934e-19	0.318109	0.010315	42.6171	OID20679	no_MHC	UKB
rs3913310	11	88522743	CTSC	ENSG00000109861	asd	C	2444	rs72970471	unconditioned	5.90093e-20	0.658812	2.7887e-20	0.311316	0.0298725	44.2766	OID20679	no_MHC	UKB
rs3913310	11	88522743	CTSC	ENSG00000109861	asd	C	2466	rs7927060	unconditioned	2.29583e-55	0.674288	1.08537e-55	0.318766	0.00694638	125.811	OID20679	no_MHC	UKB
rs3913310	11	88522743	CTSC	ENSG00000109861	bipolar	C	2898	unconditioned	unconditioned	0	0.144463	0	0.854381	0.00115627	3096.85	OID20679	no_MHC	UKB
rs3913310	11	88522743	CTSC	ENSG00000109861	bipolar	C	2346	rs11019673	unconditioned	1.33541e-23	0.145259	7.85106e-23	0.854001	0.000740284	52.6702	OID20679	no_MHC	UKB
rs3913310	11	88522743	CTSC	ENSG00000109861	bipolar	C	2342	rs11493111	unconditioned	4.16028e-11	0.144887	2.44588e-10	0.851806	0.003307	23.9029	OID20679	no_MHC	UKB
rs3913310	11	88522743	CTSC	ENSG00000109861	bipolar	C	2388	rs11600158	unconditioned	1.14641e-50	0.145189	6.74037e-50	0.853645	0.00116628	114.993	OID20679	no_MHC	UKB
rs3913310	11	88522743	CTSC	ENSG00000109861	bipolar	C	2343	rs11606790	unconditioned	1.59412e-12	0.144946	9.3721e-12	0.852158	0.00289631	27.1647	OID20679	no_MHC	UKB
rs3913310	11	88522743	CTSC	ENSG00000109861	bipolar	C	2343	rs117371784	unconditioned	3.63511e-15	0.144512	2.13715e-14	0.849608	0.00588037	33.2481	OID20679	no_MHC	UKB
rs3913310	11	88522743	CTSC	ENSG00000109861	bipolar	C	2343	rs117542680	unconditioned	2.61794e-38	0.145174	1.53912e-37	0.853495	0.00133108	86.5358	OID20679	no_MHC	UKB
rs3913310	11	88522743	CTSC	ENSG00000109861	bipolar	C	2358	rs12283766	unconditioned	1.08879e-16	0.139885	6.40808e-16	0.823261	0.0368538	36.7563	OID20679	no_MHC	UKB
rs3913310	11	88522743	CTSC	ENSG00000109861	bipolar	C	2343	rs144064784	unconditioned	0.000626445	0.14428	0.00368297	0.848241	0.00316988	7.37545	OID20679	no_MHC	UKB
rs3913310	11	88522743	CTSC	ENSG00000109861	bipolar	C	2355	rs147324760	unconditioned	1.25229e-13	0.144641	7.36386e-13	0.850534	0.00482506	29.7086	OID20679	no_MHC	UKB
rs3913310	11	88522743	CTSC	ENSG00000109861	bipolar	C	2348	rs185232312	unconditioned	7.0274e-24	0.144881	4.13161e-23	0.851792	0.00332725	53.3122	OID20679	no_MHC	UKB
rs3913310	11	88522743	CTSC	ENSG00000109861	bipolar	C	2386	rs217053	unconditioned	3.06069e-26	0.145185	1.79961e-25	0.853653	0.00116198	58.7486	OID20679	no_MHC	UKB
rs3913310	11	88522743	CTSC	ENSG00000109861	bipolar	C	2351	rs217100	unconditioned	2.28761e-39	0.145237	1.34493e-38	0.853876	0.000886695	88.9733	OID20679	no_MHC	UKB
rs3913310	11	88522743	CTSC	ENSG00000109861	bipolar	C	2388	rs217117	unconditioned	3.84475e-47	0.145186	2.26061e-46	0.853655	0.00115815	106.875	OID20679	no_MHC	UKB
rs3913310	11	88522743	CTSC	ENSG00000109861	bipolar	C	2375	rs217120	unconditioned	6.86225e-61	0.145249	4.03478e-60	0.854017	0.000734333	138.532	OID20679	no_MHC	UKB
rs3913310	11	88522743	CTSC	ENSG00000109861	bipolar	C	2368	rs3758832	unconditioned	1.44122e-19	0.145188	8.47344e-19	0.853611	0.00120022	43.3836	OID20679	no_MHC	UKB
rs3913310	11	88522743	CTSC	ENSG00000109861	bipolar	C	2357	rs55939583	unconditioned	5.4993e-07	0.145219	3.23318e-06	0.853778	0.000999358	14.4135	OID20679	no_MHC	UKB
rs3913310	11	88522743	CTSC	ENSG00000109861	bipolar	C	2344	rs61903389	unconditioned	1.64071e-07	0.0950807	9.65673e-07	0.559271	0.345647	15.623	OID20679	no_MHC	UKB
rs3913310	11	88522743	CTSC	ENSG00000109861	bipolar	C	2417	rs621131	unconditioned	6.69707e-20	0.144984	3.93791e-19	0.852514	0.00250175	44.15	OID20679	no_MHC	UKB
rs3913310	11	88522743	CTSC	ENSG00000109861	bipolar	C	2344	rs72970471	unconditioned	1.29952e-20	0.145101	7.64007e-20	0.853067	0.0018327	45.7897	OID20679	no_MHC	UKB
rs3913310	11	88522743	CTSC	ENSG00000109861	bipolar	C	2365	rs7927060	unconditioned	1.87094e-22	0.144998	1.10002e-21	0.852514	0.00248717	50.0304	OID20679	no_MHC	UKB
rs3913310	11	88522743	CTSC	ENSG00000109861	bipolar_noukb	C	2887	unconditioned	unconditioned	0	0.275626	0	0.722151	0.00222306	3096.2	OID20679	no_MHC	UKB
rs3913310	11	88522743	CTSC	ENSG00000109861	bipolar_noukb	C	2345	rs11019673	unconditioned	2.55379e-23	0.277789	6.6259e-23	0.720732	0.00147897	52.0219	OID20679	no_MHC	UKB
rs3913310	11	88522743	CTSC	ENSG00000109861	bipolar_noukb	C	2341	rs11493111	unconditioned	7.94281e-11	0.276618	2.06077e-10	0.717683	0.0056983	23.2562	OID20679	no_MHC	UKB
rs3913310	11	88522743	CTSC	ENSG00000109861	bipolar_noukb	C	2385	rs11600158	unconditioned	2.19154e-50	0.277545	5.68689e-50	0.720208	0.00224734	114.345	OID20679	no_MHC	UKB
rs3913310	11	88522743	CTSC	ENSG00000109861	bipolar_noukb	C	2342	rs11606790	unconditioned	3.04387e-12	0.276765	7.89742e-12	0.71807	0.00516496	26.5179	OID20679	no_MHC	UKB
rs3913310	11	88522743	CTSC	ENSG00000109861	bipolar_noukb	C	2342	rs117371784	unconditioned	6.89995e-15	0.274304	1.79025e-14	0.71169	0.0140061	32.6073	OID20679	no_MHC	UKB
rs3913310	11	88522743	CTSC	ENSG00000109861	bipolar_noukb	C	2342	rs117542680	unconditioned	5.00442e-38	0.277512	1.29841e-37	0.720008	0.00247938	85.8879	OID20679	no_MHC	UKB
rs3913310	11	88522743	CTSC	ENSG00000109861	bipolar_noukb	C	2357	rs12283766	unconditioned	2.05411e-16	0.263908	5.33849e-16	0.685828	0.050264	36.1215	OID20679	no_MHC	UKB
rs3913310	11	88522743	CTSC	ENSG00000109861	bipolar_noukb	C	2342	rs144064784	unconditioned	0.00119672	0.275622	0.00310492	0.715105	0.00497165	6.72817	OID20679	no_MHC	UKB
rs3913310	11	88522743	CTSC	ENSG00000109861	bipolar_noukb	C	2354	rs147324760	unconditioned	2.3855e-13	0.275529	6.19133e-13	0.715101	0.00937019	29.0642	OID20679	no_MHC	UKB
rs3913310	11	88522743	CTSC	ENSG00000109861	bipolar_noukb	C	2347	rs185232312	unconditioned	1.33996e-23	0.276253	3.47677e-23	0.716783	0.00696424	52.6668	OID20679	no_MHC	UKB
rs3913310	11	88522743	CTSC	ENSG00000109861	bipolar_noukb	C	2385	rs217053	unconditioned	5.84946e-26	0.277471	1.51802e-25	0.720076	0.00245316	58.1009	OID20679	no_MHC	UKB
rs3913310	11	88522743	CTSC	ENSG00000109861	bipolar_noukb	C	2350	rs217100	unconditioned	4.3739e-39	0.277692	1.13484e-38	0.720491	0.00181685	88.3252	OID20679	no_MHC	UKB
rs3913310	11	88522743	CTSC	ENSG00000109861	bipolar_noukb	C	2387	rs217117	unconditioned	7.34802e-47	0.277478	1.90688e-46	0.72008	0.00244238	106.227	OID20679	no_MHC	UKB
rs3913310	11	88522743	CTSC	ENSG00000109861	bipolar_noukb	C	2374	rs217120	unconditioned	1.31232e-60	0.277771	3.40553e-60	0.720826	0.00140267	137.883	OID20679	no_MHC	UKB
rs3913310	11	88522743	CTSC	ENSG00000109861	bipolar_noukb	C	2367	rs3758832	unconditioned	2.75535e-19	0.277574	7.14934e-19	0.72022	0.00220626	42.7356	OID20679	no_MHC	UKB
rs3913310	11	88522743	CTSC	ENSG00000109861	bipolar_noukb	C	2356	rs55939583	unconditioned	1.05148e-06	0.277661	2.72819e-06	0.720425	0.00190975	13.7653	OID20679	no_MHC	UKB
rs3913310	11	88522743	CTSC	ENSG00000109861	bipolar_noukb	C	2343	rs61903389	unconditioned	3.02438e-07	0.175265	7.85863e-07	0.455045	0.369688	15.0114	OID20679	no_MHC	UKB
rs3913310	11	88522743	CTSC	ENSG00000109861	bipolar_noukb	C	2416	rs621131	unconditioned	1.27934e-19	0.276963	3.32031e-19	0.718807	0.00423	43.5028	OID20679	no_MHC	UKB
rs3913310	11	88522743	CTSC	ENSG00000109861	bipolar_noukb	C	2343	rs72970471	unconditioned	2.48276e-20	0.277218	6.44161e-20	0.719248	0.00353342	45.1423	OID20679	no_MHC	UKB
rs3913310	11	88522743	CTSC	ENSG00000109861	bipolar_noukb	C	2364	rs7927060	unconditioned	3.57152e-22	0.276794	9.26775e-22	0.718249	0.00495612	49.3839	OID20679	no_MHC	UKB
rs3913310	11	88522743	CTSC	ENSG00000109861	depression_Als_noukb_included	C	2814	unconditioned	unconditioned	0	0.943563	0	0.0529572	0.00348016	3094.97	OID20679	no_MHC	UKB
rs3913310	11	88522743	CTSC	ENSG00000109861	depression_Als_noukb_included	C	2311	rs11019673	unconditioned	8.73792e-23	0.950476	4.35902e-24	0.0474136	0.00211007	50.7918	OID20679	no_MHC	UKB
rs3913310	11	88522743	CTSC	ENSG00000109861	depression_Als_noukb_included	C	2307	rs11493111	unconditioned	2.72599e-10	0.94937	1.35918e-11	0.0473322	0.00329809	22.023	OID20679	no_MHC	UKB
rs3913310	11	88522743	CTSC	ENSG00000109861	depression_Als_noukb_included	C	2353	rs11600158	unconditioned	7.49282e-50	0.948929	3.75202e-51	0.0475139	0.00355748	113.115	OID20679	no_MHC	UKB
rs3913310	11	88522743	CTSC	ENSG00000109861	depression_Als_noukb_included	C	2308	rs11606790	unconditioned	1.03366e-11	0.939868	5.15529e-13	0.0468617	0.0132708	25.2953	OID20679	no_MHC	UKB
rs3913310	11	88522743	CTSC	ENSG00000109861	depression_Als_noukb_included	C	2308	rs117371784	unconditioned	2.37991e-14	0.946101	1.18683e-15	0.0471741	0.00672454	31.3691	OID20679	no_MHC	UKB
rs3913310	11	88522743	CTSC	ENSG00000109861	depression_Als_noukb_included	C	2308	rs117542680	unconditioned	1.69311e-37	0.938881	8.4444e-39	0.0468125	0.0143065	84.6691	OID20679	no_MHC	UKB
rs3913310	11	88522743	CTSC	ENSG00000109861	depression_Als_noukb_included	C	2323	rs12283766	unconditioned	7.16312e-16	0.920312	3.62527e-17	0.0465441	0.0331437	34.8724	OID20679	no_MHC	UKB
rs3913310	11	88522743	CTSC	ENSG00000109861	depression_Als_noukb_included	C	2308	rs144064784	unconditioned	0.00409874	0.94386	0.000204394	0.0470632	0.0047733	5.49708	OID20679	no_MHC	UKB
rs3913310	11	88522743	CTSC	ENSG00000109861	depression_Als_noukb_included	C	2311	rs147324760	unconditioned	8.28398e-13	0.943355	4.1315e-14	0.0470387	0.00960596	27.8193	OID20679	no_MHC	UKB
rs3913310	11	88522743	CTSC	ENSG00000109861	depression_Als_noukb_included	C	2312	rs185232312	unconditioned	4.56547e-23	0.941146	2.2792e-24	0.0469727	0.0118811	51.4409	OID20679	no_MHC	UKB
rs3913310	11	88522743	CTSC	ENSG00000109861	depression_Als_noukb_included	C	2351	rs217053	unconditioned	2.00121e-25	0.949282	1.00579e-26	0.047707	0.00301118	56.8709	OID20679	no_MHC	UKB
rs3913310	11	88522743	CTSC	ENSG00000109861	depression_Als_noukb_included	C	2316	rs217100	unconditioned	1.49577e-38	0.949644	7.46216e-40	0.0473733	0.00298247	87.0956	OID20679	no_MHC	UKB
rs3913310	11	88522743	CTSC	ENSG00000109861	depression_Als_noukb_included	C	2353	rs217117	unconditioned	2.51367e-46	0.949215	1.26532e-47	0.0477781	0.00300702	104.997	OID20679	no_MHC	UKB
rs3913310	11	88522743	CTSC	ENSG00000109861	depression_Als_noukb_included	C	2340	rs217120	unconditioned	4.46647e-60	0.945391	2.24417e-61	0.0474939	0.00711512	136.659	OID20679	no_MHC	UKB
rs3913310	11	88522743	CTSC	ENSG00000109861	depression_Als_noukb_included	C	2333	rs3758832	unconditioned	9.42625e-19	0.949603	4.70764e-20	0.047422	0.00297548	41.5056	OID20679	no_MHC	UKB
rs3913310	11	88522743	CTSC	ENSG00000109861	depression_Als_noukb_included	C	2322	rs55939583	unconditioned	3.5948e-06	0.949281	1.79421e-07	0.0473764	0.00333931	12.536	OID20679	no_MHC	UKB
rs3913310	11	88522743	CTSC	ENSG00000109861	depression_Als_noukb_included	C	2309	rs61903389	unconditioned	1.60744e-06	0.931533	8.02078e-08	0.0464596	0.0220059	13.3409	OID20679	no_MHC	UKB
rs3913310	11	88522743	CTSC	ENSG00000109861	depression_Als_noukb_included	C	2382	rs621131	unconditioned	4.37661e-19	0.947495	2.2044e-20	0.0477184	0.00478685	42.2728	OID20679	no_MHC	UKB
rs3913310	11	88522743	CTSC	ENSG00000109861	depression_Als_noukb_included	C	2309	rs72970471	unconditioned	8.48215e-20	0.947082	4.23059e-21	0.0472313	0.00568644	43.9137	OID20679	no_MHC	UKB
rs3913310	11	88522743	CTSC	ENSG00000109861	depression_Als_noukb_included	C	2329	rs7927060	unconditioned	1.22145e-21	0.946626	6.1014e-23	0.0472799	0.00609444	48.1542	OID20679	no_MHC	UKB
rs3913310	11	88522743	CTSC	ENSG00000109861	depression_Als_ukb_included	C	2892	unconditioned	unconditioned	0	5.1241e-06	0	0.999995	1.60214e-08	3107.09	OID20679	no_MHC	UKB
rs3913310	11	88522743	CTSC	ENSG00000109861	depression_Als_ukb_included	C	2320	rs11019673	rs61903412*	8.9601e-23	0.974705	2.00362e-24	0.0217925	0.00350268	50.7667	OID20679	no_MHC	UKB
rs3913310	11	88522743	CTSC	ENSG00000109861	depression_Als_ukb_included	C	2325	rs11019673	unconditioned	4.95348e-28	5.38872e-06	9.19225e-23	0.999995	1.18526e-08	62.8723	OID20679	no_MHC	UKB
rs3913310	11	88522743	CTSC	ENSG00000109861	depression_Als_ukb_included	C	2316	rs11493111	rs61903412*	2.80148e-10	0.975742	6.25951e-12	0.0217991	0.00245933	21.9957	OID20679	no_MHC	UKB
rs3913310	11	88522743	CTSC	ENSG00000109861	depression_Als_ukb_included	C	2321	rs11493111	unconditioned	1.5471e-15	5.38872e-06	2.87098e-10	0.999994	1.70482e-07	34.1024	OID20679	no_MHC	UKB
rs3913310	11	88522743	CTSC	ENSG00000109861	depression_Als_ukb_included	C	2362	rs11600158	rs61903412*	7.70258e-50	0.975376	1.73091e-51	0.0219158	0.00270802	113.088	OID20679	no_MHC	UKB
rs3913310	11	88522743	CTSC	ENSG00000109861	depression_Als_ukb_included	C	2367	rs11600158	unconditioned	4.25583e-55	5.38872e-06	7.89761e-50	0.999995	1.70279e-08	125.194	OID20679	no_MHC	UKB
rs3913310	11	88522743	CTSC	ENSG00000109861	depression_Als_ukb_included	C	2317	rs11606790	rs61903412*	1.05907e-11	0.96302	2.36804e-13	0.0215173	0.0154629	25.271	OID20679	no_MHC	UKB
rs3913310	11	88522743	CTSC	ENSG00000109861	depression_Als_ukb_included	C	2322	rs11606790	unconditioned	5.92593e-17	5.38864e-06	1.09968e-11	0.999979	1.51509e-05	37.3646	OID20679	no_MHC	UKB
rs3913310	11	88522743	CTSC	ENSG00000109861	depression_Als_ukb_included	C	2317	rs117371784	rs61903412*	2.44489e-14	0.971761	5.46491e-16	0.0217147	0.00652409	31.3422	OID20679	no_MHC	UKB
rs3913310	11	88522743	CTSC	ENSG00000109861	depression_Als_ukb_included	C	2322	rs117371784	unconditioned	1.35591e-19	5.38872e-06	2.51618e-14	0.999995	3.20886e-08	43.4446	OID20679	no_MHC	UKB
rs3913310	11	88522743	CTSC	ENSG00000109861	depression_Als_ukb_included	C	2317	rs117542680	rs61903412*	1.71185e-37	0.949226	3.83021e-39	0.0212091	0.0295654	84.6581	OID20679	no_MHC	UKB
rs3913310	11	88522743	CTSC	ENSG00000109861	depression_Als_ukb_included	C	2322	rs117542680	unconditioned	9.71839e-43	5.38872e-06	1.80346e-37	0.999994	7.3357e-07	96.7371	OID20679	no_MHC	UKB
rs3913310	11	88522743	CTSC	ENSG00000109861	depression_Als_ukb_included	C	2332	rs12283766	rs61903412*	7.58346e-16	0.974387	1.69978e-17	0.0218365	0.00377684	34.8154	OID20679	no_MHC	UKB
rs3913310	11	88522743	CTSC	ENSG00000109861	depression_Als_ukb_included	C	2337	rs12283766	unconditioned	2.37003e-21	3.04535e-06	4.57884e-16	0.587942	0.412055	47.4914	OID20679	no_MHC	UKB
rs3913310	11	88522743	CTSC	ENSG00000109861	depression_Als_ukb_included	C	2317	rs144064784	rs61903412*	0.00420773	0.969142	9.40501e-05	0.0216571	0.00489926	5.47083	OID20679	no_MHC	UKB
rs3913310	11	88522743	CTSC	ENSG00000109861	depression_Als_ukb_included	C	2322	rs144064784	unconditioned	2.32919e-08	5.36483e-06	0.00432231	0.99556	0.000111926	17.5752	OID20679	no_MHC	UKB
rs3913310	11	88522743	CTSC	ENSG00000109861	depression_Als_ukb_included	C	2320	rs147324760	rs61903412*	8.50959e-13	0.968863	1.90222e-14	0.0216483	0.00948884	27.7924	OID20679	no_MHC	UKB
rs3913310	11	88522743	CTSC	ENSG00000109861	depression_Als_ukb_included	C	2325	rs147324760	unconditioned	4.73349e-18	5.38872e-06	8.78402e-13	0.999995	5.07536e-08	39.8919	OID20679	no_MHC	UKB
rs3913310	11	88522743	CTSC	ENSG00000109861	depression_Als_ukb_included	C	2322	rs185232312	rs61903412*	4.69581e-23	0.96749	1.05219e-24	0.0216677	0.0108422	51.4128	OID20679	no_MHC	UKB
rs3913310	11	88522743	CTSC	ENSG00000109861	depression_Als_ukb_included	C	2327	rs185232312	unconditioned	2.61634e-28	5.38872e-06	4.85519e-23	0.999995	4.21175e-08	63.5106	OID20679	no_MHC	UKB
rs3913310	11	88522743	CTSC	ENSG00000109861	depression_Als_ukb_included	C	2360	rs217053	rs61903412*	2.03236e-25	0.964073	4.58181e-27	0.0217201	0.0142064	56.8554	OID20679	no_MHC	UKB
rs3913310	11	88522743	CTSC	ENSG00000109861	depression_Als_ukb_included	C	2365	rs217053	unconditioned	1.13598e-30	5.38872e-06	2.10806e-25	0.999995	2.86504e-08	68.9501	OID20679	no_MHC	UKB
rs3913310	11	88522743	CTSC	ENSG00000109861	depression_Als_ukb_included	C	2325	rs217100	rs61903412*	1.53693e-38	0.975792	3.43718e-40	0.0218202	0.00238758	87.0684	OID20679	no_MHC	UKB
rs3913310	11	88522743	CTSC	ENSG00000109861	depression_Als_ukb_included	C	2330	rs217100	unconditioned	8.48746e-44	5.38872e-06	1.57503e-38	0.999995	1.11504e-08	99.1752	OID20679	no_MHC	UKB
rs3913310	11	88522743	CTSC	ENSG00000109861	depression_Als_ukb_included	C	2362	rs217117	rs61903412*	2.55329e-46	0.964136	5.77338e-48	0.0217865	0.0140774	104.982	OID20679	no_MHC	UKB
rs3913310	11	88522743	CTSC	ENSG00000109861	depression_Als_ukb_included	C	2367	rs217117	unconditioned	1.42712e-51	5.38872e-06	2.64833e-46	0.999995	2.84788e-08	117.076	OID20679	no_MHC	UKB
rs3913310	11	88522743	CTSC	ENSG00000109861	depression_Als_ukb_included	C	2349	rs217120	rs61903412*	4.59795e-60	0.973221	1.03098e-61	0.0218172	0.00496141	136.629	OID20679	no_MHC	UKB
rs3913310	11	88522743	CTSC	ENSG00000109861	depression_Als_ukb_included	C	2354	rs217120	unconditioned	2.54588e-65	5.38872e-06	4.72444e-60	0.999995	2.28629e-08	148.734	OID20679	no_MHC	UKB
rs3913310	11	88522743	CTSC	ENSG00000109861	depression_Als_ukb_included	C	2342	rs3758832	rs61903412*	9.67627e-19	0.97483	2.17089e-20	0.0218673	0.00330241	41.4794	OID20679	no_MHC	UKB
rs3913310	11	88522743	CTSC	ENSG00000109861	depression_Als_ukb_included	C	2347	rs3758832	unconditioned	5.34877e-24	5.38872e-06	9.92581e-19	0.999995	1.2794e-08	53.5852	OID20679	no_MHC	UKB
rs3913310	11	88522743	CTSC	ENSG00000109861	depression_Als_ukb_included	C	2331	rs55939583	rs61903412*	3.69365e-06	0.975455	8.26686e-08	0.0218292	0.00271211	12.5089	OID20679	no_MHC	UKB
rs3913310	11	88522743	CTSC	ENSG00000109861	depression_Als_ukb_included	C	2336	rs55939583	unconditioned	2.04039e-11	5.3887e-06	3.78638e-06	0.999991	1.35433e-07	24.6153	OID20679	no_MHC	UKB
rs3913310	11	88522743	CTSC	ENSG00000109861	depression_Als_ukb_included	C	2318	rs61903389	rs61903412*	1.67906e-06	0.973122	3.75295e-08	0.0217456	0.00513021	13.2973	OID20679	no_MHC	UKB
rs3913310	11	88522743	CTSC	ENSG00000109861	depression_Als_ukb_included	C	2323	rs61903389	unconditioned	7.52769e-12	4.36299e-06	1.3973e-06	0.809674	0.19032	25.6124	OID20679	no_MHC	UKB
rs3913310	11	88522743	CTSC	ENSG00000109861	depression_Als_ukb_included	C	2391	rs621131	rs61903412*	4.47437e-19	0.96871	1.05751e-20	0.0228869	0.00840351	42.2508	OID20679	no_MHC	UKB
rs3913310	11	88522743	CTSC	ENSG00000109861	depression_Als_ukb_included	C	2396	rs621131	unconditioned	2.4889e-24	5.38872e-06	4.6187e-19	0.999995	3.00167e-08	54.3502	OID20679	no_MHC	UKB
rs3913310	11	88522743	CTSC	ENSG00000109861	depression_Als_ukb_included	C	2318	rs72970471	rs61903412*	8.72491e-20	0.974092	1.95031e-21	0.0217701	0.00413756	43.8855	OID20679	no_MHC	UKB
rs3913310	11	88522743	CTSC	ENSG00000109861	depression_Als_ukb_included	C	2323	rs72970471	unconditioned	4.82694e-25	5.38872e-06	8.95742e-20	0.999995	2.54132e-08	55.9904	OID20679	no_MHC	UKB
rs3913310	11	88522743	CTSC	ENSG00000109861	depression_Als_ukb_included	C	2339	rs7927060	rs61903412*	1.25776e-21	0.974745	2.8283e-23	0.0219155	0.00333975	48.125	OID20679	no_MHC	UKB
rs3913310	11	88522743	CTSC	ENSG00000109861	depression_Als_ukb_included	C	2342	rs7927060	unconditioned	6.95343e-27	5.38872e-06	1.29036e-21	0.999995	2.71039e-08	60.2306	OID20679	no_MHC	UKB
rs3913310	11	88522743	CTSC	ENSG00000109861	depression_Als_ukb_included	C	2614	unconditioned	rs61903412*	0	0	0.973344	0.0239499	0.00270613	3094.94	OID20679	no_MHC	UKB
rs3913310	11	88522743	CTSC	ENSG00000109861	schizophrenia	C	2895	unconditioned	unconditioned	0	0.746617	0	0.238207	0.015176	3095.21	OID20679	no_MHC	UKB
rs3913310	11	88522743	CTSC	ENSG00000109861	schizophrenia	C	2342	rs11019673	unconditioned	7.10741e-23	0.773107	2.05456e-23	0.22348	0.00341244	50.9983	OID20679	no_MHC	UKB
rs3913310	11	88522743	CTSC	ENSG00000109861	schizophrenia	C	2338	rs11493111	unconditioned	2.2195e-10	0.772966	6.41549e-11	0.223423	0.00361159	22.2286	OID20679	no_MHC	UKB
rs3913310	11	88522743	CTSC	ENSG00000109861	schizophrenia	C	2383	rs11600158	unconditioned	6.0325e-50	0.764005	1.75337e-50	0.222048	0.013947	113.332	OID20679	no_MHC	UKB
rs3913310	11	88522743	CTSC	ENSG00000109861	schizophrenia	C	2339	rs11606790	unconditioned	8.4626e-12	0.769462	2.44621e-12	0.222414	0.00812449	25.4954	OID20679	no_MHC	UKB
rs3913310	11	88522743	CTSC	ENSG00000109861	schizophrenia	C	2339	rs117371784	unconditioned	1.90546e-14	0.757514	5.51147e-15	0.219085	0.0234006	31.5915	OID20679	no_MHC	UKB
rs3913310	11	88522743	CTSC	ENSG00000109861	schizophrenia	C	2339	rs117542680	unconditioned	1.38025e-37	0.765398	3.98987e-38	0.221239	0.0133628	84.8734	OID20679	no_MHC	UKB
rs3913310	11	88522743	CTSC	ENSG00000109861	schizophrenia	C	2354	rs12283766	unconditioned	5.92399e-16	0.761099	1.71499e-16	0.220318	0.0185829	35.0624	OID20679	no_MHC	UKB
rs3913310	11	88522743	CTSC	ENSG00000109861	schizophrenia	C	2339	rs144064784	unconditioned	0.00331424	0.763277	0.000958045	0.220628	0.0118226	5.70953	OID20679	no_MHC	UKB
rs3913310	11	88522743	CTSC	ENSG00000109861	schizophrenia	C	2351	rs147324760	unconditioned	6.59819e-13	0.762113	1.92154e-13	0.221928	0.0159594	28.0468	OID20679	no_MHC	UKB
rs3913310	11	88522743	CTSC	ENSG00000109861	schizophrenia	C	2344	rs185232312	unconditioned	3.69734e-23	0.762292	1.06925e-23	0.220433	0.0172752	51.6518	OID20679	no_MHC	UKB
rs3913310	11	88522743	CTSC	ENSG00000109861	schizophrenia	C	2379	rs217053	unconditioned	2.06573e-25	0.770773	6.01166e-26	0.224304	0.00492328	56.8391	OID20679	no_MHC	UKB
rs3913310	11	88522743	CTSC	ENSG00000109861	schizophrenia	C	2347	rs217100	unconditioned	1.21517e-38	0.771495	3.51343e-39	0.223057	0.00544883	87.3033	OID20679	no_MHC	UKB
rs3913310	11	88522743	CTSC	ENSG00000109861	schizophrenia	C	2381	rs217117	unconditioned	2.40863e-46	0.771269	6.98943e-47	0.223804	0.00492645	105.04	OID20679	no_MHC	UKB
rs3913310	11	88522743	CTSC	ENSG00000109861	schizophrenia	C	2371	rs217120	unconditioned	3.64278e-60	0.771045	1.05861e-60	0.224066	0.00488932	136.862	OID20679	no_MHC	UKB
rs3913310	11	88522743	CTSC	ENSG00000109861	schizophrenia	C	2364	rs3758832	unconditioned	7.6502e-19	0.770677	2.21286e-19	0.222916	0.00640763	41.7144	OID20679	no_MHC	UKB
rs3913310	11	88522743	CTSC	ENSG00000109861	schizophrenia	C	2353	rs55939583	unconditioned	2.91169e-06	0.768881	8.42172e-07	0.222381	0.00873404	12.7468	OID20679	no_MHC	UKB
rs3913310	11	88522743	CTSC	ENSG00000109861	schizophrenia	C	2340	rs61903389	unconditioned	1.32872e-06	0.770003	3.84102e-07	0.222582	0.00741274	13.5313	OID20679	no_MHC	UKB
rs3913310	11	88522743	CTSC	ENSG00000109861	schizophrenia	C	2413	rs621131	unconditioned	3.18836e-19	0.690244	9.40165e-20	0.203429	0.106328	42.5896	OID20679	no_MHC	UKB
rs3913310	11	88522743	CTSC	ENSG00000109861	schizophrenia	C	2340	rs72970471	unconditioned	6.87526e-20	0.767677	1.98743e-20	0.221902	0.0104204	44.1238	OID20679	no_MHC	UKB
rs3913310	11	88522743	CTSC	ENSG00000109861	schizophrenia	C	2358	rs7927060	unconditioned	9.8901e-22	0.766488	2.86402e-22	0.221951	0.0115602	48.3653	OID20679	no_MHC	UKB
rs113800079	1	206323223	CTSE	ENSG00000196188	adhd	C	1028	unconditioned	unconditioned	2.60749e-11	0.963758	7.62611e-13	0.0281789	0.00806311	24.37	OID30628	no_MHC	UKB
rs113800079	1	206323223	CTSE	ENSG00000196188	adhd	C	805	rs3813977	unconditioned	2.29128e-08	0.970583	3.80443e-10	0.0161022	0.0133144	17.5916	OID30628	no_MHC	UKB
rs113800079	1	206323223	CTSE	ENSG00000196188	adhd	C	806	rs41296034	unconditioned	0.000418608	0.973594	6.95318e-06	0.0161618	0.00981862	7.77858	OID30628	no_MHC	UKB
rs113800079	1	206323223	CTSE	ENSG00000196188	adhd	C	804	rs6603929	unconditioned	1.29453e-09	0.975918	2.14765e-11	0.0161828	0.00789918	20.4651	OID30628	no_MHC	UKB
rs113800079	1	206323223	CTSE	ENSG00000196188	alzheimers	C	1781	unconditioned	unconditioned	0	0.955953	0	0.03844	0.00560721	2183.06	OID30628	no_MHC	UKB
rs113800079	1	206323223	CTSE	ENSG00000196188	alzheimers	C	857	rs3813977	unconditioned	2.34181e-08	0.992168	1.30424e-10	0.00552344	0.00230881	17.5698	OID30628	no_MHC	UKB
rs113800079	1	206323223	CTSE	ENSG00000196188	alzheimers	C	858	rs41296034	unconditioned	0.000421394	0.989336	2.34958e-06	0.00551153	0.00472856	7.77194	OID30628	no_MHC	UKB
rs113800079	1	206323223	CTSE	ENSG00000196188	alzheimers	C	857	rs6603929	unconditioned	8.05682e-10	0.991985	4.48694e-12	0.00552199	0.00249255	20.9393	OID30628	no_MHC	UKB
rs113800079	1	206323223	CTSE	ENSG00000196188	alzheimers_noukb	C	1795	unconditioned	unconditioned	0	0.0158643	0	0.983837	0.000299161	2187.13	OID30628	no_MHC	UKB
rs113800079	1	206323223	CTSE	ENSG00000196188	alzheimers_noukb	C	852	rs3813977	unconditioned	3.74739e-10	0.015877	2.32217e-08	0.983863	0.000260006	21.7048	OID30628	no_MHC	UKB
rs113800079	1	206323223	CTSE	ENSG00000196188	alzheimers_noukb	C	853	rs41296034	unconditioned	6.75805e-06	0.0158667	0.000418781	0.983224	0.000484141	11.9048	OID30628	no_MHC	UKB
rs113800079	1	206323223	CTSE	ENSG00000196188	alzheimers_noukb	C	852	rs6603929	unconditioned	1.28968e-11	0.0158795	7.99183e-10	0.984018	0.000101958	25.074	OID30628	no_MHC	UKB
rs113800079	1	206323223	CTSE	ENSG00000196188	anxiety_cc	C	947	unconditioned	unconditioned	0	0.914142	0	0.0460327	0.0398251	2183.03	OID30628	no_MHC	UKB
rs113800079	1	206323223	CTSE	ENSG00000196188	anxiety_cc	C	672	rs3813977	unconditioned	2.10798e-08	0.892972	6.48562e-10	0.0273944	0.0796335	17.675	OID30628	no_MHC	UKB
rs113800079	1	206323223	CTSE	ENSG00000196188	anxiety_cc	C	673	rs41296034	unconditioned	0.000404342	0.946037	1.24251e-05	0.0290465	0.0244997	7.81325	OID30628	no_MHC	UKB
rs113800079	1	206323223	CTSE	ENSG00000196188	anxiety_cc	C	672	rs6603929	unconditioned	7.76322e-10	0.955515	2.38284e-11	0.0293134	0.0151714	20.9765	OID30628	no_MHC	UKB
rs113800079	1	206323223	CTSE	ENSG00000196188	asd	C	1295	unconditioned	unconditioned	0	0.949952	0	0.0384087	0.0116388	2182.99	OID30628	no_MHC	UKB
rs113800079	1	206323223	CTSE	ENSG00000196188	asd	C	844	rs3813977	unconditioned	2.27752e-08	0.964901	4.7908e-10	0.020282	0.0148173	17.5976	OID30628	no_MHC	UKB
rs113800079	1	206323223	CTSE	ENSG00000196188	asd	C	845	rs41296034	unconditioned	0.000410792	0.964356	8.6474e-06	0.0202853	0.0149392	7.79742	OID30628	no_MHC	UKB
rs113800079	1	206323223	CTSE	ENSG00000196188	asd	C	844	rs6603929	unconditioned	7.78153e-10	0.958017	1.63799e-11	0.0201441	0.0218392	20.9741	OID30628	no_MHC	UKB
rs113800079	1	206323223	CTSE	ENSG00000196188	bipolar	C	1320	unconditioned	unconditioned	0	0.953763	0	0.0274542	0.0187829	2182.99	OID30628	no_MHC	UKB
rs113800079	1	206323223	CTSE	ENSG00000196188	bipolar	C	835	rs3813977	unconditioned	2.29525e-08	0.972336	3.7199e-10	0.0157467	0.011917	17.5898	OID30628	no_MHC	UKB
rs113800079	1	206323223	CTSE	ENSG00000196188	bipolar	C	836	rs41296034	unconditioned	0.000415488	0.97441	6.73651e-06	0.0157892	0.00937862	7.78606	OID30628	no_MHC	UKB
rs113800079	1	206323223	CTSE	ENSG00000196188	bipolar	C	835	rs6603929	unconditioned	7.92557e-10	0.975577	1.28404e-11	0.0157969	0.00862639	20.9558	OID30628	no_MHC	UKB
rs113800079	1	206323223	CTSE	ENSG00000196188	bipolar_noukb	C	1305	unconditioned	unconditioned	0	0.955033	0	0.0274855	0.017481	2182.99	OID30628	no_MHC	UKB
rs113800079	1	206323223	CTSE	ENSG00000196188	bipolar_noukb	C	834	rs3813977	unconditioned	2.29539e-08	0.972385	3.77909e-10	0.0159975	0.0116179	17.5898	OID30628	no_MHC	UKB
rs113800079	1	206323223	CTSE	ENSG00000196188	bipolar_noukb	C	835	rs41296034	unconditioned	0.000415291	0.97393	6.8404e-06	0.0160323	0.00961528	7.78653	OID30628	no_MHC	UKB
rs113800079	1	206323223	CTSE	ENSG00000196188	bipolar_noukb	C	834	rs6603929	unconditioned	7.92805e-10	0.975859	1.30483e-11	0.016053	0.00808769	20.9554	OID30628	no_MHC	UKB
rs113800079	1	206323223	CTSE	ENSG00000196188	depression_Als_noukb_included	C	995	unconditioned	unconditioned	0	0.987417	0	0.00961102	0.00297234	2180.54	OID30628	no_MHC	UKB
rs113800079	1	206323223	CTSE	ENSG00000196188	depression_Als_noukb_included	C	831	rs3813977	unconditioned	2.3335e-08	0.988547	1.63194e-10	0.0069089	0.00454409	17.5733	OID30628	no_MHC	UKB
rs113800079	1	206323223	CTSE	ENSG00000196188	depression_Als_noukb_included	C	831	rs41296034	unconditioned	0.000722426	0.98806	5.05209e-06	0.00690541	0.00430727	7.23289	OID30628	no_MHC	UKB
rs113800079	1	206323223	CTSE	ENSG00000196188	depression_Als_noukb_included	C	831	rs6603929	unconditioned	8.03703e-10	0.989318	5.61903e-12	0.00691298	0.00376897	20.9418	OID30628	no_MHC	UKB
rs113800079	1	206323223	CTSE	ENSG00000196188	depression_Als_ukb_included	C	1044	unconditioned	unconditioned	0	0.985478	0	0.0115557	0.0029665	2180.53	OID30628	no_MHC	UKB
rs113800079	1	206323223	CTSE	ENSG00000196188	depression_Als_ukb_included	C	830	rs3813977	unconditioned	2.32106e-08	0.983268	1.46993e-10	0.00621654	0.0105151	17.5787	OID30628	no_MHC	UKB
rs113800079	1	206323223	CTSE	ENSG00000196188	depression_Als_ukb_included	C	831	rs41296034	unconditioned	0.00042065	0.98652	2.66518e-06	0.00624365	0.00681278	7.77371	OID30628	no_MHC	UKB
rs113800079	1	206323223	CTSE	ENSG00000196188	depression_Als_ukb_included	C	830	rs6603929	unconditioned	8.03767e-10	0.987784	5.08589e-12	0.0062443	0.00597204	20.9417	OID30628	no_MHC	UKB
rs113800079	1	206323223	CTSE	ENSG00000196188	schizophrenia	C	1320	unconditioned	unconditioned	0	0.966309	0	0.0273911	0.0062995	2182.98	OID30628	no_MHC	UKB
rs113800079	1	206323223	CTSE	ENSG00000196188	schizophrenia	C	832	rs3813977	unconditioned	2.30296e-08	0.975603	3.60299e-10	0.0152542	0.00914325	17.5865	OID30628	no_MHC	UKB
rs113800079	1	206323223	CTSE	ENSG00000196188	schizophrenia	C	833	rs41296034	unconditioned	0.000413412	0.96955	6.47617e-06	0.0151733	0.0148571	7.79106	OID30628	no_MHC	UKB
rs113800079	1	206323223	CTSE	ENSG00000196188	schizophrenia	C	832	rs6603929	unconditioned	7.93968e-10	0.977302	1.24225e-11	0.0152836	0.0074141	20.954	OID30628	no_MHC	UKB
rs28859998	1	206287944	CTSE	ENSG00000196188	adhd	C	1047	unconditioned	unconditioned	2.60366e-11	0.963164	7.7802e-13	0.028773	0.00806253	24.3715	OID30628	no_MHC	UKB
rs28859998	1	206287944	CTSE	ENSG00000196188	adhd	C	830	rs143437542	unconditioned	4.1971e-06	0.954317	7.22222e-08	0.0163923	0.0292866	12.3811	OID30628	no_MHC	UKB
rs28859998	1	206287944	CTSE	ENSG00000196188	adhd	C	829	rs3813977	unconditioned	5.33619e-09	0.97006	9.15691e-11	0.0166329	0.0133072	19.0488	OID30628	no_MHC	UKB
rs28859998	1	206287944	CTSE	ENSG00000196188	adhd	C	830	rs41296034	unconditioned	0.000400088	0.973067	6.86805e-06	0.0166942	0.00983239	7.82383	OID30628	no_MHC	UKB
rs28859998	1	206287944	CTSE	ENSG00000196188	adhd	C	828	rs6603929	unconditioned	3.98399e-07	0.976126	6.83107e-09	0.0167298	0.00714358	14.7358	OID30628	no_MHC	UKB
rs28859998	1	206287944	CTSE	ENSG00000196188	alzheimers	C	1790	unconditioned	unconditioned	0	0.954204	0	0.0401987	0.0055969	2183.04	OID30628	no_MHC	UKB
rs28859998	1	206287944	CTSE	ENSG00000196188	alzheimers	C	879	rs143437542	unconditioned	4.34743e-06	0.988568	2.3855e-08	0.0054184	0.00600889	12.3459	OID30628	no_MHC	UKB
rs28859998	1	206287944	CTSE	ENSG00000196188	alzheimers	C	878	rs3813977	unconditioned	5.45775e-09	0.992259	2.98931e-11	0.00543248	0.00230896	19.0262	OID30628	no_MHC	UKB
rs28859998	1	206287944	CTSE	ENSG00000196188	alzheimers	C	879	rs41296034	unconditioned	0.000404698	0.989524	2.21918e-06	0.00542145	0.00464767	7.81237	OID30628	no_MHC	UKB
rs28859998	1	206287944	CTSE	ENSG00000196188	alzheimers	C	878	rs6603929	unconditioned	1.61428e-07	0.992099	8.84132e-10	0.0054312	0.00246977	15.6392	OID30628	no_MHC	UKB
rs28859998	1	206287944	CTSE	ENSG00000196188	alzheimers_noukb	C	1798	unconditioned	unconditioned	0	0.923833	0	0.0587462	0.0174211	2183.05	OID30628	no_MHC	UKB
rs28859998	1	206287944	CTSE	ENSG00000196188	alzheimers_noukb	C	875	rs143437542	unconditioned	4.26426e-06	0.969658	6.68047e-08	0.0151757	0.0151618	12.3652	OID30628	no_MHC	UKB
rs28859998	1	206287944	CTSE	ENSG00000196188	alzheimers_noukb	C	874	rs3813977	unconditioned	5.32969e-09	0.968982	8.34166e-11	0.01515	0.015868	19.05	OID30628	no_MHC	UKB
rs28859998	1	206287944	CTSE	ENSG00000196188	alzheimers_noukb	C	875	rs41296034	unconditioned	0.000391089	0.956255	6.13931e-06	0.0149829	0.0283649	7.84657	OID30628	no_MHC	UKB
rs28859998	1	206287944	CTSE	ENSG00000196188	alzheimers_noukb	C	874	rs6603929	unconditioned	1.59189e-07	0.978351	2.4898e-09	0.0152956	0.0063534	15.6532	OID30628	no_MHC	UKB
rs28859998	1	206287944	CTSE	ENSG00000196188	anxiety_cc	C	962	unconditioned	unconditioned	0	0.913226	0	0.046989	0.039785	2183.01	OID30628	no_MHC	UKB
rs28859998	1	206287944	CTSE	ENSG00000196188	anxiety_cc	C	695	rs143437542	unconditioned	3.89646e-06	0.885945	1.25117e-07	0.0283623	0.0856891	12.4554	OID30628	no_MHC	UKB
rs28859998	1	206287944	CTSE	ENSG00000196188	anxiety_cc	C	694	rs3813977	unconditioned	4.9068e-09	0.891985	1.57048e-10	0.0284695	0.0795455	19.1326	OID30628	no_MHC	UKB
rs28859998	1	206287944	CTSE	ENSG00000196188	anxiety_cc	C	695	rs41296034	unconditioned	0.000388152	0.945036	1.24086e-05	0.0301869	0.0243769	7.85411	OID30628	no_MHC	UKB
rs28859998	1	206287944	CTSE	ENSG00000196188	anxiety_cc	C	694	rs6603929	unconditioned	1.55252e-07	0.953826	4.9577e-09	0.030443	0.0157304	15.6782	OID30628	no_MHC	UKB
rs28859998	1	206287944	CTSE	ENSG00000196188	asd	C	1308	unconditioned	unconditioned	0	0.952136	0	0.0361988	0.0116656	2182.97	OID30628	no_MHC	UKB
rs28859998	1	206287944	CTSE	ENSG00000196188	asd	C	866	rs143437542	unconditioned	4.1209e-06	0.937039	8.94477e-08	0.0202966	0.0426604	12.3994	OID30628	no_MHC	UKB
rs28859998	1	206287944	CTSE	ENSG00000196188	asd	C	865	rs3813977	unconditioned	5.30438e-09	0.964347	1.14735e-10	0.0208442	0.0148088	19.0547	OID30628	no_MHC	UKB
rs28859998	1	206287944	CTSE	ENSG00000196188	asd	C	866	rs41296034	unconditioned	0.000394264	0.963929	8.53406e-06	0.02085	0.0148187	7.83849	OID30628	no_MHC	UKB
rs28859998	1	206287944	CTSE	ENSG00000196188	asd	C	865	rs6603929	unconditioned	1.55703e-07	0.956833	3.37015e-09	0.0206879	0.0224786	15.6753	OID30628	no_MHC	UKB
rs28859998	1	206287944	CTSE	ENSG00000196188	bipolar	C	1339	unconditioned	unconditioned	0	0.941618	0	0.0398381	0.0185437	2182.99	OID30628	no_MHC	UKB
rs28859998	1	206287944	CTSE	ENSG00000196188	bipolar	C	860	rs143437542	unconditioned	4.20729e-06	0.956659	1.24017e-07	0.0281839	0.015153	12.3787	OID30628	no_MHC	UKB
rs28859998	1	206287944	CTSE	ENSG00000196188	bipolar	C	859	rs3813977	unconditioned	5.28049e-09	0.959968	1.55549e-10	0.0282663	0.0117654	19.0592	OID30628	no_MHC	UKB
rs28859998	1	206287944	CTSE	ENSG00000196188	bipolar	C	860	rs41296034	unconditioned	0.000394044	0.962091	1.161e-05	0.0283377	0.0091653	7.83905	OID30628	no_MHC	UKB
rs28859998	1	206287944	CTSE	ENSG00000196188	bipolar	C	859	rs6603929	unconditioned	1.56895e-07	0.964063	4.62079e-09	0.0283856	0.00755162	15.6677	OID30628	no_MHC	UKB
rs28859998	1	206287944	CTSE	ENSG00000196188	bipolar_noukb	C	1321	unconditioned	unconditioned	0	0.944068	0	0.0386517	0.0172803	2182.99	OID30628	no_MHC	UKB
rs28859998	1	206287944	CTSE	ENSG00000196188	bipolar_noukb	C	858	rs143437542	unconditioned	4.20132e-06	0.9553	1.19522e-07	0.0271595	0.0175362	12.3801	OID30628	no_MHC	UKB
rs28859998	1	206287944	CTSE	ENSG00000196188	bipolar_noukb	C	857	rs3813977	unconditioned	5.28731e-09	0.961206	1.50286e-10	0.0273098	0.0114843	19.058	OID30628	no_MHC	UKB
rs28859998	1	206287944	CTSE	ENSG00000196188	bipolar_noukb	C	858	rs41296034	unconditioned	0.00039433	0.962789	1.12114e-05	0.0273641	0.0094414	7.83832	OID30628	no_MHC	UKB
rs28859998	1	206287944	CTSE	ENSG00000196188	bipolar_noukb	C	857	rs6603929	unconditioned	1.57101e-07	0.965325	4.46459e-09	0.027426	0.00724894	15.6664	OID30628	no_MHC	UKB
rs28859998	1	206287944	CTSE	ENSG00000196188	depression_Als_noukb_included	C	1006	unconditioned	unconditioned	0	0.987881	0	0.00914496	0.00297373	2180.52	OID30628	no_MHC	UKB
rs28859998	1	206287944	CTSE	ENSG00000196188	depression_Als_noukb_included	C	852	rs143437542	unconditioned	4.327e-06	0.98389	2.97476e-08	0.00675479	0.00935052	12.3506	OID30628	no_MHC	UKB
rs28859998	1	206287944	CTSE	ENSG00000196188	depression_Als_noukb_included	C	851	rs3813977	unconditioned	5.43827e-09	0.988677	3.73091e-11	0.00677824	0.00454469	19.0298	OID30628	no_MHC	UKB
rs28859998	1	206287944	CTSE	ENSG00000196188	depression_Als_noukb_included	C	851	rs41296034	unconditioned	0.000685521	0.988286	4.70277e-06	0.00677553	0.00424825	7.28533	OID30628	no_MHC	UKB
rs28859998	1	206287944	CTSE	ENSG00000196188	depression_Als_noukb_included	C	851	rs6603929	unconditioned	1.60835e-07	0.988343	1.10306e-09	0.00677352	0.00488325	15.6429	OID30628	no_MHC	UKB
rs28859998	1	206287944	CTSE	ENSG00000196188	depression_Als_ukb_included	C	1058	unconditioned	unconditioned	0	0.987058	0	0.00997034	0.00297126	2180.51	OID30628	no_MHC	UKB
rs28859998	1	206287944	CTSE	ENSG00000196188	depression_Als_ukb_included	C	854	rs143437542	unconditioned	4.33259e-06	0.985155	2.63177e-08	0.00597533	0.00886518	12.3493	OID30628	no_MHC	UKB
rs28859998	1	206287944	CTSE	ENSG00000196188	depression_Als_ukb_included	C	853	rs3813977	unconditioned	5.41002e-09	0.983526	3.28229e-11	0.00595658	0.0105178	19.035	OID30628	no_MHC	UKB
rs28859998	1	206287944	CTSE	ENSG00000196188	depression_Als_ukb_included	C	854	rs41296034	unconditioned	0.000404143	0.986774	2.4531e-06	0.00598278	0.00683615	7.81374	OID30628	no_MHC	UKB
rs28859998	1	206287944	CTSE	ENSG00000196188	depression_Als_ukb_included	C	853	rs6603929	unconditioned	1.60527e-07	0.985403	9.73047e-10	0.00596448	0.00863226	15.6448	OID30628	no_MHC	UKB
rs28859998	1	206287944	CTSE	ENSG00000196188	schizophrenia	C	1337	unconditioned	unconditioned	0	0.963535	0	0.0301837	0.00628142	2182.97	OID30628	no_MHC	UKB
rs28859998	1	206287944	CTSE	ENSG00000196188	schizophrenia	C	856	rs143437542	unconditioned	4.26849e-06	0.970581	7.87276e-08	0.0178898	0.0115252	12.3643	OID30628	no_MHC	UKB
rs28859998	1	206287944	CTSE	ENSG00000196188	schizophrenia	C	855	rs3813977	unconditioned	5.35189e-09	0.972959	9.86328e-11	0.0179221	0.00911848	19.0458	OID30628	no_MHC	UKB
rs28859998	1	206287944	CTSE	ENSG00000196188	schizophrenia	C	856	rs41296034	unconditioned	0.000396022	0.966948	7.30645e-06	0.017825	0.0148234	7.83404	OID30628	no_MHC	UKB
rs28859998	1	206287944	CTSE	ENSG00000196188	schizophrenia	C	855	rs6603929	unconditioned	1.58519e-07	0.974053	2.9216e-09	0.0179444	0.00800265	15.6574	OID30628	no_MHC	UKB
rs2334114	4	156856193	CTSO	ENSG00000256043	adhd	C	3264	unconditioned	unconditioned	1.934e-121	0.846324	3.23678e-122	0.141631	0.0120452	277.953	OID20660	no_MHC	UKB
rs2334114	4	156856193	CTSO	ENSG00000256043	adhd	C	3105	rs10006015	unconditioned	1.23986e-05	0.85618	2.01997e-06	0.139484	0.00432243	11.2979	OID20660	no_MHC	UKB
rs2334114	4	156856193	CTSO	ENSG00000256043	adhd	C	3111	rs10011805	unconditioned	0.00467431	0.839738	0.000762196	0.13691	0.0179152	5.36567	OID20660	no_MHC	UKB
rs2334114	4	156856193	CTSO	ENSG00000256043	adhd	C	3105	rs2334114	unconditioned	6.61154e-35	0.849512	1.07721e-35	0.138397	0.0120905	78.7017	OID20660	no_MHC	UKB
rs2334114	4	156856193	CTSO	ENSG00000256043	adhd	C	3145	rs4691307	unconditioned	3.75584e-53	0.855817	6.12703e-54	0.139608	0.00457531	120.714	OID20660	no_MHC	UKB
rs2334114	4	156856193	CTSO	ENSG00000256043	adhd	C	3106	rs5024165	unconditioned	2.29702e-08	0.855162	3.74246e-09	0.139323	0.00551473	17.5891	OID20660	no_MHC	UKB
rs2334114	4	156856193	CTSO	ENSG00000256043	alzheimers	C	4481	unconditioned	unconditioned	2.16083e-121	0.947088	1.14338e-122	0.0501115	0.00280085	277.842	OID20660	no_MHC	UKB
rs2334114	4	156856193	CTSO	ENSG00000256043	alzheimers	C	3244	rs10006015	unconditioned	1.42264e-05	0.982965	2.11147e-07	0.0145867	0.00243415	11.1604	OID20660	no_MHC	UKB
rs2334114	4	156856193	CTSO	ENSG00000256043	alzheimers	C	3250	rs10011805	unconditioned	0.00542726	0.977929	8.06077e-05	0.0145225	0.00204052	5.21632	OID20660	no_MHC	UKB
rs2334114	4	156856193	CTSO	ENSG00000256043	alzheimers	C	3244	rs2334114	unconditioned	7.64531e-35	0.982514	1.13475e-36	0.0145801	0.00290562	78.5564	OID20660	no_MHC	UKB
rs2334114	4	156856193	CTSO	ENSG00000256043	alzheimers	C	3284	rs4691307	unconditioned	4.31601e-53	0.983574	6.43864e-55	0.0146712	0.00175488	120.575	OID20660	no_MHC	UKB
rs2334114	4	156856193	CTSO	ENSG00000256043	alzheimers	C	3245	rs5024165	unconditioned	2.64163e-08	0.983988	3.92076e-10	0.0146032	0.00140922	17.4493	OID20660	no_MHC	UKB
rs2334114	4	156856193	CTSO	ENSG00000256043	alzheimers_noukb	C	4539	unconditioned	unconditioned	1.73478e-121	0.760171	2.84183e-122	0.124412	0.115417	278.062	OID20660	no_MHC	UKB
rs2334114	4	156856193	CTSO	ENSG00000256043	alzheimers_noukb	C	3270	rs10006015	unconditioned	1.33105e-05	0.919675	1.02459e-06	0.0707839	0.00952664	11.227	OID20660	no_MHC	UKB
rs2334114	4	156856193	CTSO	ENSG00000256043	alzheimers_noukb	C	3276	rs10011805	unconditioned	0.00508215	0.915744	0.00039143	0.0705229	0.00825914	5.28202	OID20660	no_MHC	UKB
rs2334114	4	156856193	CTSO	ENSG00000256043	alzheimers_noukb	C	3270	rs2334114	unconditioned	6.33253e-35	0.813805	4.88351e-36	0.0626353	0.12356	78.7448	OID20660	no_MHC	UKB
rs2334114	4	156856193	CTSO	ENSG00000256043	alzheimers_noukb	C	3310	rs4691307	unconditioned	4.04747e-53	0.922375	3.1272e-54	0.0712592	0.00636605	120.639	OID20660	no_MHC	UKB
rs2334114	4	156856193	CTSO	ENSG00000256043	alzheimers_noukb	C	3271	rs5024165	unconditioned	2.47853e-08	0.923228	1.90791e-09	0.0710621	0.00570972	17.513	OID20660	no_MHC	UKB
rs2334114	4	156856193	CTSO	ENSG00000256043	anxiety_cc	C	2625	unconditioned	unconditioned	1.33913e-121	0.586708	9.11387e-122	0.399289	0.0140037	278.321	OID20660	no_MHC	UKB
rs2334114	4	156856193	CTSO	ENSG00000256043	anxiety_cc	C	2482	rs10006015	unconditioned	8.5491e-06	0.590524	5.74994e-06	0.397161	0.012301	11.6697	OID20660	no_MHC	UKB
rs2334114	4	156856193	CTSO	ENSG00000256043	anxiety_cc	C	2488	rs10011805	unconditioned	0.00332143	0.586529	0.00223435	0.394548	0.0133668	5.70736	OID20660	no_MHC	UKB
rs2334114	4	156856193	CTSO	ENSG00000256043	anxiety_cc	C	2482	rs2334114	unconditioned	4.58726e-35	0.589475	3.08531e-35	0.396456	0.0140697	79.0672	OID20660	no_MHC	UKB
rs2334114	4	156856193	CTSO	ENSG00000256043	anxiety_cc	C	2522	rs4691307	unconditioned	2.51251e-53	0.572547	1.69538e-53	0.386299	0.0411538	121.116	OID20660	no_MHC	UKB
rs2334114	4	156856193	CTSO	ENSG00000256043	anxiety_cc	C	2483	rs5024165	unconditioned	1.57466e-08	0.586415	1.05916e-08	0.39442	0.019165	17.9666	OID20660	no_MHC	UKB
rs2334114	4	156856193	CTSO	ENSG00000256043	asd	C	3587	unconditioned	unconditioned	2.10556e-121	0.9223	1.59392e-122	0.0698104	0.00788924	277.868	OID20660	no_MHC	UKB
rs2334114	4	156856193	CTSO	ENSG00000256043	asd	C	3224	rs10006015	unconditioned	1.35199e-05	0.934119	8.3711e-07	0.0578298	0.00803729	11.2114	OID20660	no_MHC	UKB
rs2334114	4	156856193	CTSO	ENSG00000256043	asd	C	3230	rs10011805	unconditioned	0.00513895	0.927682	0.00031849	0.0574842	0.00937601	5.27091	OID20660	no_MHC	UKB
rs2334114	4	156856193	CTSO	ENSG00000256043	asd	C	3224	rs2334114	unconditioned	7.26924e-35	0.934176	4.5009e-36	0.0578334	0.00799082	78.6068	OID20660	no_MHC	UKB
rs2334114	4	156856193	CTSO	ENSG00000256043	asd	C	3264	rs4691307	unconditioned	4.07749e-53	0.929211	2.54954e-54	0.0580882	0.0127004	120.632	OID20660	no_MHC	UKB
rs2334114	4	156856193	CTSO	ENSG00000256043	asd	C	3225	rs5024165	unconditioned	2.5091e-08	0.934594	1.55374e-09	0.0578664	0.00753967	17.5008	OID20660	no_MHC	UKB
rs2334114	4	156856193	CTSO	ENSG00000256043	bipolar	C	3484	unconditioned	unconditioned	1.84509e-121	0.807919	4.12855e-122	0.180768	0.0113126	278	OID20660	no_MHC	UKB
rs2334114	4	156856193	CTSO	ENSG00000256043	bipolar	C	3129	rs10006015	unconditioned	1.17224e-05	0.809597	2.50083e-06	0.1727	0.0176894	11.354	OID20660	no_MHC	UKB
rs2334114	4	156856193	CTSO	ENSG00000256043	bipolar	C	3135	rs10011805	unconditioned	0.00459882	0.814942	0.000981213	0.173872	0.00560582	5.38196	OID20660	no_MHC	UKB
rs2334114	4	156856193	CTSO	ENSG00000256043	bipolar	C	3129	rs2334114	unconditioned	6.34099e-35	0.814784	1.35273e-35	0.173807	0.0114088	78.7434	OID20660	no_MHC	UKB
rs2334114	4	156856193	CTSO	ENSG00000256043	bipolar	C	3169	rs4691307	unconditioned	3.5993e-53	0.82017	7.68647e-54	0.175146	0.00468373	120.756	OID20660	no_MHC	UKB
rs2334114	4	156856193	CTSO	ENSG00000256043	bipolar	C	3130	rs5024165	unconditioned	2.20141e-08	0.819674	4.69626e-09	0.174856	0.00547086	17.6316	OID20660	no_MHC	UKB
rs2334114	4	156856193	CTSO	ENSG00000256043	bipolar_noukb	C	3491	unconditioned	unconditioned	1.98303e-121	0.868313	2.75344e-122	0.120555	0.0111323	277.928	OID20660	no_MHC	UKB
rs2334114	4	156856193	CTSO	ENSG00000256043	bipolar_noukb	C	3134	rs10006015	unconditioned	1.26138e-05	0.871163	1.60897e-06	0.111105	0.0177184	11.2807	OID20660	no_MHC	UKB
rs2334114	4	156856193	CTSO	ENSG00000256043	bipolar_noukb	C	3140	rs10011805	unconditioned	0.00488382	0.876608	0.00062309	0.111834	0.00605157	5.32183	OID20660	no_MHC	UKB
rs2334114	4	156856193	CTSO	ENSG00000256043	bipolar_noukb	C	3134	rs2334114	unconditioned	6.82454e-35	0.876918	8.70465e-36	0.111839	0.0112426	78.67	OID20660	no_MHC	UKB
rs2334114	4	156856193	CTSO	ENSG00000256043	bipolar_noukb	C	3174	rs4691307	unconditioned	3.87141e-53	0.882175	4.94683e-54	0.112718	0.00510655	120.683	OID20660	no_MHC	UKB
rs2334114	4	156856193	CTSO	ENSG00000256043	bipolar_noukb	C	3135	rs5024165	unconditioned	2.36713e-08	0.881381	3.01931e-09	0.112415	0.00620453	17.559	OID20660	no_MHC	UKB
rs2334114	4	156856193	CTSO	ENSG00000256043	depression_Als_noukb_included	C	3360	unconditioned	unconditioned	2.18358e-121	0.955984	8.84584e-123	0.0387223	0.0052937	277.832	OID20660	no_MHC	UKB
rs2334114	4	156856193	CTSO	ENSG00000256043	depression_Als_noukb_included	C	3090	rs10006015	unconditioned	1.39275e-05	0.961931	5.16917e-07	0.0356995	0.00235544	11.1816	OID20660	no_MHC	UKB
rs2334114	4	156856193	CTSO	ENSG00000256043	depression_Als_noukb_included	C	3096	rs10011805	unconditioned	0.00531693	0.954876	0.000197473	0.0354603	0.0041496	5.23686	OID20660	no_MHC	UKB
rs2334114	4	156856193	CTSO	ENSG00000256043	depression_Als_noukb_included	C	3090	rs2334114	unconditioned	7.46398e-35	0.959095	2.77047e-36	0.0355943	0.00531093	78.5804	OID20660	no_MHC	UKB
rs2334114	4	156856193	CTSO	ENSG00000256043	depression_Als_noukb_included	C	3130	rs4691307	unconditioned	4.21529e-53	0.960542	1.57148e-54	0.0358059	0.00365166	120.598	OID20660	no_MHC	UKB
rs2334114	4	156856193	CTSO	ENSG00000256043	depression_Als_noukb_included	C	3091	rs5024165	unconditioned	2.57967e-08	0.960555	9.57571e-10	0.0356519	0.00379323	17.473	OID20660	no_MHC	UKB
rs2334114	4	156856193	CTSO	ENSG00000256043	depression_Als_ukb_included	C	3447	unconditioned	unconditioned	2.20394e-121	0.964707	7.59943e-123	0.0332621	0.00203061	277.823	OID20660	no_MHC	UKB
rs2334114	4	156856193	CTSO	ENSG00000256043	depression_Als_ukb_included	C	3107	rs10006015	unconditioned	1.40565e-05	0.97082	3.98384e-07	0.027513	0.00165226	11.1724	OID20660	no_MHC	UKB
rs2334114	4	156856193	CTSO	ENSG00000256043	depression_Als_ukb_included	C	3113	rs10011805	unconditioned	0.00535997	0.964409	0.000151999	0.0273462	0.0027328	5.2288	OID20660	no_MHC	UKB
rs2334114	4	156856193	CTSO	ENSG00000256043	depression_Als_ukb_included	C	3107	rs2334114	unconditioned	7.55243e-35	0.970455	2.14052e-36	0.0275027	0.00204271	78.5686	OID20660	no_MHC	UKB
rs2334114	4	156856193	CTSO	ENSG00000256043	depression_Als_ukb_included	C	3147	rs4691307	unconditioned	4.25771e-53	0.970207	1.21057e-54	0.0275831	0.00220994	120.588	OID20660	no_MHC	UKB
rs2334114	4	156856193	CTSO	ENSG00000256043	depression_Als_ukb_included	C	3108	rs5024165	unconditioned	2.59608e-08	0.966647	7.36051e-10	0.0274008	0.00595247	17.4667	OID20660	no_MHC	UKB
rs2334114	4	156856193	CTSO	ENSG00000256043	schizophrenia	C	3504	unconditioned	unconditioned	1.99924e-121	0.875419	2.70255e-122	0.118332	0.00624956	277.92	OID20660	no_MHC	UKB
rs2334114	4	156856193	CTSO	ENSG00000256043	schizophrenia	C	3134	rs10006015	unconditioned	1.28963e-05	0.890677	1.51386e-06	0.104549	0.00475932	11.2586	OID20660	no_MHC	UKB
rs2334114	4	156856193	CTSO	ENSG00000256043	schizophrenia	C	3140	rs10011805	unconditioned	0.00488519	0.87899	0.000573881	0.103246	0.012305	5.32155	OID20660	no_MHC	UKB
rs2334114	4	156856193	CTSO	ENSG00000256043	schizophrenia	C	3134	rs2334114	unconditioned	6.92065e-35	0.889268	8.12406e-36	0.104384	0.00634843	78.656	OID20660	no_MHC	UKB
rs2334114	4	156856193	CTSO	ENSG00000256043	schizophrenia	C	3174	rs4691307	unconditioned	3.90482e-53	0.88979	4.59349e-54	0.104666	0.00554409	120.675	OID20660	no_MHC	UKB
rs2334114	4	156856193	CTSO	ENSG00000256043	schizophrenia	C	3135	rs5024165	unconditioned	2.39283e-08	0.890951	2.80898e-09	0.104586	0.00446367	17.5482	OID20660	no_MHC	UKB
rs2849900	21	18936119	CXADR	ENSG00000154639	adhd	C	2372	unconditioned	unconditioned	2.65197e-50	0.854287	3.80864e-51	0.122666	0.0230469	114.154	OID20561	no_MHC	UKB
rs2849900	21	18936119	CXADR	ENSG00000154639	adhd	C	2235	rs2846886	unconditioned	2.01091e-14	0.858613	2.80942e-15	0.119935	0.0214524	31.5376	OID20561	no_MHC	UKB
rs2849900	21	18936119	CXADR	ENSG00000154639	adhd	C	2234	rs2849900	unconditioned	2.58547e-20	0.856779	3.61149e-21	0.119655	0.0235659	45.1018	OID20561	no_MHC	UKB
rs2849900	21	18936119	CXADR	ENSG00000154639	adhd	C	2238	rs9305819	unconditioned	0.00495188	0.867663	0.000691803	0.121212	0.00548182	5.30799	OID20561	no_MHC	UKB
rs2849900	21	18936119	CXADR	ENSG00000154639	alzheimers	C	4004	unconditioned	unconditioned	1.69094e-50	0.772645	4.90111e-51	0.223944	0.00341094	114.604	OID20561	no_MHC	UKB
rs2849900	21	18936119	CXADR	ENSG00000154639	alzheimers	C	2491	rs2846886	unconditioned	1.89566e-14	0.809733	4.39898e-15	0.1879	0.00236684	31.5966	OID20561	no_MHC	UKB
rs2849900	21	18936119	CXADR	ENSG00000154639	alzheimers	C	2492	rs2849900	unconditioned	1.50145e-25	0.808003	3.48432e-26	0.187503	0.00449322	57.1582	OID20561	no_MHC	UKB
rs2849900	21	18936119	CXADR	ENSG00000154639	alzheimers	C	2494	rs9305819	unconditioned	0.00409558	0.805988	0.00095042	0.187036	0.00193015	5.49785	OID20561	no_MHC	UKB
rs2849900	21	18936119	CXADR	ENSG00000154639	alzheimers_noukb	C	4300	unconditioned	unconditioned	1.79008e-50	0.818024	3.8418e-51	0.175555	0.00642145	114.547	OID20561	no_MHC	UKB
rs2849900	21	18936119	CXADR	ENSG00000154639	alzheimers_noukb	C	2511	rs2846886	unconditioned	2.22887e-14	0.952076	9.52031e-16	0.0406593	0.00726463	31.4347	OID20561	no_MHC	UKB
rs2849900	21	18936119	CXADR	ENSG00000154639	alzheimers_noukb	C	2512	rs2849900	unconditioned	1.77e-25	0.952535	7.56147e-27	0.0406858	0.0067789	56.9936	OID20561	no_MHC	UKB
rs2849900	21	18936119	CXADR	ENSG00000154639	alzheimers_noukb	C	2514	rs9305819	unconditioned	0.0048208	0.948712	0.000205996	0.0405334	0.00572732	5.33482	OID20561	no_MHC	UKB
rs2849900	21	18936119	CXADR	ENSG00000154639	anxiety_cc	C	2441	unconditioned	unconditioned	1.31496e-50	0.600948	8.45341e-51	0.386317	0.0127349	114.855	OID20561	no_MHC	UKB
rs2849900	21	18936119	CXADR	ENSG00000154639	anxiety_cc	C	2249	rs2846886	unconditioned	1.4223e-14	0.607501	8.8146e-15	0.376477	0.0160222	31.8839	OID20561	no_MHC	UKB
rs2849900	21	18936119	CXADR	ENSG00000154639	anxiety_cc	C	2250	rs2849900	unconditioned	1.13369e-25	0.610048	7.02608e-26	0.378068	0.0118836	57.4392	OID20561	no_MHC	UKB
rs2849900	21	18936119	CXADR	ENSG00000154639	anxiety_cc	C	2252	rs9305819	unconditioned	0.00299164	0.590507	0.00185447	0.366008	0.0386388	5.81193	OID20561	no_MHC	UKB
rs2849900	21	18936119	CXADR	ENSG00000154639	asd	C	2932	unconditioned	unconditioned	1.75676e-50	0.802782	4.14018e-51	0.189185	0.0080333	114.566	OID20561	no_MHC	UKB
rs2849900	21	18936119	CXADR	ENSG00000154639	asd	C	2431	rs2846886	unconditioned	1.90829e-14	0.815053	4.08959e-15	0.174661	0.0102859	31.59	OID20561	no_MHC	UKB
rs2849900	21	18936119	CXADR	ENSG00000154639	asd	C	2432	rs2849900	unconditioned	1.51802e-25	0.81683	3.25332e-26	0.17505	0.00812027	57.1472	OID20561	no_MHC	UKB
rs2849900	21	18936119	CXADR	ENSG00000154639	asd	C	2434	rs9305819	unconditioned	0.00413721	0.814036	0.000886716	0.174464	0.00647666	5.48773	OID20561	no_MHC	UKB
rs2849900	21	18936119	CXADR	ENSG00000154639	bipolar	C	2899	unconditioned	unconditioned	2.85284e-50	0.918803	1.83383e-51	0.0590393	0.0221575	114.081	OID20561	no_MHC	UKB
rs2849900	21	18936119	CXADR	ENSG00000154639	bipolar	C	2332	rs2846886	unconditioned	2.24045e-14	0.956869	8.36171e-16	0.0357043	0.00742668	31.4295	OID20561	no_MHC	UKB
rs2849900	21	18936119	CXADR	ENSG00000154639	bipolar	C	2331	rs2849900	unconditioned	2.84207e-20	0.942142	1.06048e-21	0.0351321	0.0227262	45.0072	OID20561	no_MHC	UKB
rs2849900	21	18936119	CXADR	ENSG00000154639	bipolar	C	2335	rs9305819	unconditioned	0.00542964	0.953122	0.000202724	0.0355805	0.00566529	5.21588	OID20561	no_MHC	UKB
rs2849900	21	18936119	CXADR	ENSG00000154639	bipolar_noukb	C	2906	unconditioned	unconditioned	2.84617e-50	0.916656	1.76552e-51	0.0568349	0.0265088	114.083	OID20561	no_MHC	UKB
rs2849900	21	18936119	CXADR	ENSG00000154639	bipolar_noukb	C	2337	rs2846886	unconditioned	2.24119e-14	0.95718	8.23316e-16	0.0351549	0.00766561	31.4292	OID20561	no_MHC	UKB
rs2849900	21	18936119	CXADR	ENSG00000154639	bipolar_noukb	C	2336	rs2849900	unconditioned	2.83081e-20	0.938398	1.03969e-21	0.0344379	0.0271638	45.0111	OID20561	no_MHC	UKB
rs2849900	21	18936119	CXADR	ENSG00000154639	bipolar_noukb	C	2340	rs9305819	unconditioned	0.00543331	0.953755	0.000199674	0.0350448	0.00556758	5.21521	OID20561	no_MHC	UKB
rs2849900	21	18936119	CXADR	ENSG00000154639	depression_Als_noukb_included	C	2720	unconditioned	unconditioned	2.90797e-50	0.93658	1.7355e-51	0.0558882	0.00753143	114.062	OID20561	no_MHC	UKB
rs2849900	21	18936119	CXADR	ENSG00000154639	depression_Als_noukb_included	C	2290	rs2846886	unconditioned	2.20801e-14	0.943006	1.10146e-15	0.0470314	0.0099628	31.4441	OID20561	no_MHC	UKB
rs2849900	21	18936119	CXADR	ENSG00000154639	depression_Als_noukb_included	C	2289	rs2849900	unconditioned	2.85165e-20	0.945304	1.42223e-21	0.0471385	0.00755725	45.0038	OID20561	no_MHC	UKB
rs2849900	21	18936119	CXADR	ENSG00000154639	depression_Als_noukb_included	C	2292	rs9305819	unconditioned	0.00668018	0.943803	0.000333211	0.0470752	0.00210877	5.00861	OID20561	no_MHC	UKB
rs2849900	21	18936119	CXADR	ENSG00000154639	depression_Als_ukb_included	C	2857	unconditioned	unconditioned	1.8877e-50	0.608045	1.13928e-50	0.366946	0.0250092	114.494	OID20561	no_MHC	UKB
rs2849900	21	18936119	CXADR	ENSG00000154639	depression_Als_ukb_included	C	2312	rs2846886	unconditioned	1.47086e-14	0.628162	8.66631e-15	0.370111	0.00172654	31.8503	OID20561	no_MHC	UKB
rs2849900	21	18936119	CXADR	ENSG00000154639	depression_Als_ukb_included	C	2311	rs2849900	unconditioned	1.85082e-20	0.613512	1.0905e-20	0.361454	0.0250339	45.4361	OID20561	no_MHC	UKB
rs2849900	21	18936119	CXADR	ENSG00000154639	depression_Als_ukb_included	C	2315	rs9305819	unconditioned	0.00355892	0.624661	0.00209694	0.368053	0.00163044	5.6383	OID20561	no_MHC	UKB
rs2849900	21	18936119	CXADR	ENSG00000154639	schizophrenia	C	2919	unconditioned	unconditioned	2.54901e-50	0.820951	4.02307e-51	0.12952	0.0495284	114.194	OID20561	no_MHC	UKB
rs2849900	21	18936119	CXADR	ENSG00000154639	schizophrenia	C	2330	rs2846886	unconditioned	2.14229e-14	0.914955	1.70354e-15	0.0727444	0.0123007	31.4743	OID20561	no_MHC	UKB
rs2849900	21	18936119	CXADR	ENSG00000154639	schizophrenia	C	2329	rs2849900	unconditioned	2.64283e-20	0.876108	2.10121e-21	0.0696016	0.0542908	45.0799	OID20561	no_MHC	UKB
rs2849900	21	18936119	CXADR	ENSG00000154639	schizophrenia	C	2333	rs9305819	unconditioned	0.0052161	0.915655	0.000414853	0.072819	0.00589548	5.25601	OID20561	no_MHC	UKB
rs3184504	12	111884608	CXCL10	ENSG00000169245	adhd	T	1001	unconditioned	unconditioned	5.17255e-40	0.974391	1.03436e-41	0.0194788	0.00612967	90.46	OID20697	no_MHC	UKB
rs3184504	12	111884608	CXCL10	ENSG00000169245	adhd	T	962	rs3184504*	unconditioned	0.957924	0.0231608	0.0180238	0.000435326	0.000455724	0.0429865	OID20697	no_MHC	UKB
rs3184504	12	111884608	CXCL10	ENSG00000169245	alzheimers	T	2053	unconditioned	unconditioned	5.15075e-40	0.969284	1.53921e-41	0.0289635	0.00175211	90.4643	OID20697	no_MHC	UKB
rs3184504	12	111884608	CXCL10	ENSG00000169245	alzheimers	T	1037	rs3184504*	unconditioned	0.962188	0.0313082	0.00607831	0.000197552	0.000227997	0.0385455	OID20697	no_MHC	UKB
rs3184504	12	111884608	CXCL10	ENSG00000169245	alzheimers_noukb	T	1927	unconditioned	unconditioned	4.74534e-40	0.893383	5.02769e-41	0.0946419	0.0119747	90.5462	OID20697	no_MHC	UKB
rs3184504	12	111884608	CXCL10	ENSG00000169245	alzheimers_noukb	T	1044	rs3184504*	unconditioned	0.94067	0.0308992	0.0267527	0.000877975	0.000800367	0.0611632	OID20697	no_MHC	UKB
rs3184504	12	111884608	CXCL10	ENSG00000169245	anxiety_cc	T	794	unconditioned	unconditioned	5.11336e-40	0.96288	1.17052e-41	0.0220267	0.0150936	90.4715	OID20697	no_MHC	UKB
rs3184504	12	111884608	CXCL10	ENSG00000169245	anxiety_cc	T	767	rs3184504*	unconditioned	0.960247	0.0181666	0.0205553	0.000388236	0.000642524	0.0405643	OID20697	no_MHC	UKB
rs3184504	12	111884608	CXCL10	ENSG00000169245	asd	T	1146	unconditioned	unconditioned	4.92821e-40	0.927682	1.83477e-41	0.0344998	0.037818	90.5084	OID20697	no_MHC	UKB
rs3184504	12	111884608	CXCL10	ENSG00000169245	asd	T	1019	rs3184504*	unconditioned	0.938358	0.0301659	0.0297074	0.000954205	0.000814768	0.063624	OID20697	no_MHC	UKB
rs3184504	12	111884608	CXCL10	ENSG00000169245	bipolar	T	1153	unconditioned	unconditioned	4.84681e-40	0.91287	4.38228e-41	0.0825333	0.00459678	90.5251	OID20697	no_MHC	UKB
rs3184504	12	111884608	CXCL10	ENSG00000169245	bipolar	T	1002	rs3184504*	unconditioned	0.907296	0.0229667	0.0663835	0.00167871	0.0016755	0.097287	OID20697	no_MHC	UKB
rs3184504	12	111884608	CXCL10	ENSG00000169245	bipolar_noukb	T	1152	unconditioned	unconditioned	4.91946e-40	0.926558	3.65244e-41	0.0687874	0.00465412	90.5102	OID20697	no_MHC	UKB
rs3184504	12	111884608	CXCL10	ENSG00000169245	bipolar_noukb	T	1003	rs3184504*	unconditioned	0.916963	0.023214	0.0570265	0.00144234	0.00135409	0.0866881	OID20697	no_MHC	UKB
rs3184504	12	111884608	CXCL10	ENSG00000169245	depression_Als_noukb_included	T	1091	unconditioned	unconditioned	5.22408e-40	0.983981	6.20886e-42	0.0116904	0.00432877	90.4501	OID20697	no_MHC	UKB
rs3184504	12	111884608	CXCL10	ENSG00000169245	depression_Als_noukb_included	T	987	rs3184504*	unconditioned	0.966474	0.0240423	0.00902361	0.000224238	0.000235591	0.0341006	OID20697	no_MHC	UKB
rs3184504	12	111884608	CXCL10	ENSG00000169245	depression_Als_ukb_included	T	1143	unconditioned	unconditioned	5.2041e-40	0.980182	9.34603e-42	0.0176009	0.0022176	90.454	OID20697	no_MHC	UKB
rs3184504	12	111884608	CXCL10	ENSG00000169245	depression_Als_ukb_included	T	1000	rs3184504*	unconditioned	0.962487	0.0240157	0.0128712	0.000320853	0.000304998	0.0382344	OID20697	no_MHC	UKB
rs3184504	12	111884608	CXCL10	ENSG00000169245	schizophrenia	T	1149	unconditioned	unconditioned	3.05497e-40	0.575391	2.24099e-40	0.422078	0.00253083	90.9866	OID20697	no_MHC	UKB
rs3184504	12	111884608	CXCL10	ENSG00000169245	schizophrenia	T	1002	rs3184504*	unconditioned	0.927133	0.0234423	0.047231	0.00119322	0.00100054	0.0756583	OID20697	no_MHC	UKB
rs11239028	10	44883165	CXCL12	ENSG00000107562	adhd	C	3451	unconditioned	unconditioned	3.49917e-121	0.920499	2.74044e-122	0.0720832	0.00741797	277.36	OID20464	no_MHC	UKB
rs11239028	10	44883165	CXCL12	ENSG00000107562	adhd	C	3290	rs11239028	unconditioned	1.73366e-133	0.925982	1.24622e-134	0.0665555	0.00746216	305.694	OID20464	no_MHC	UKB
rs11239028	10	44883165	CXCL12	ENSG00000107562	adhd	C	3291	rs266087	unconditioned	7.82991e-45	0.927668	5.62874e-46	0.0666823	0.00564923	101.558	OID20464	no_MHC	UKB
rs11239028	10	44883165	CXCL12	ENSG00000107562	adhd	C	3290	rs268305	unconditioned	1.38775e-11	0.920447	9.97654e-13	0.0661576	0.0133958	25.0008	OID20464	no_MHC	UKB
rs11239028	10	44883165	CXCL12	ENSG00000107562	adhd	C	3303	rs7088951	unconditioned	9.48029e-08	0.927654	6.82149e-09	0.0667433	0.00560223	16.1715	OID20464	no_MHC	UKB
rs11239028	10	44883165	CXCL12	ENSG00000107562	alzheimers	C	5158	unconditioned	unconditioned	3.60722e-121	0.949464	1.87836e-122	0.0494396	0.00109613	277.33	OID20464	no_MHC	UKB
rs11239028	10	44883165	CXCL12	ENSG00000107562	alzheimers	C	3492	rs11239028	unconditioned	1.84183e-133	0.983245	2.92623e-135	0.0156203	0.00113512	305.633	OID20464	no_MHC	UKB
rs11239028	10	44883165	CXCL12	ENSG00000107562	alzheimers	C	3493	rs266087	unconditioned	8.27232e-45	0.980244	1.31486e-46	0.0155765	0.00417936	101.503	OID20464	no_MHC	UKB
rs11239028	10	44883165	CXCL12	ENSG00000107562	alzheimers	C	3492	rs268305	unconditioned	1.47255e-11	0.97643	2.34058e-13	0.015512	0.00805834	24.9414	OID20464	no_MHC	UKB
rs11239028	10	44883165	CXCL12	ENSG00000107562	alzheimers	C	3506	rs7088951	unconditioned	9.77011e-08	0.983135	1.55444e-09	0.0156406	0.00122402	16.1414	OID20464	no_MHC	UKB
rs11239028	10	44883165	CXCL12	ENSG00000107562	alzheimers_noukb	C	5096	unconditioned	unconditioned	3.01358e-121	0.792993	7.69847e-122	0.202573	0.00443472	277.51	OID20464	no_MHC	UKB
rs11239028	10	44883165	CXCL12	ENSG00000107562	alzheimers_noukb	C	3507	rs11239028	unconditioned	1.68634e-133	0.900148	1.77642e-134	0.094818	0.00503398	305.721	OID20464	no_MHC	UKB
rs11239028	10	44883165	CXCL12	ENSG00000107562	alzheimers_noukb	C	3508	rs266087	unconditioned	7.59795e-45	0.900363	8.00418e-46	0.0948454	0.00479122	101.588	OID20464	no_MHC	UKB
rs11239028	10	44883165	CXCL12	ENSG00000107562	alzheimers_noukb	C	3507	rs268305	unconditioned	1.33877e-11	0.887676	1.41049e-12	0.0935042	0.0188198	25.0367	OID20464	no_MHC	UKB
rs11239028	10	44883165	CXCL12	ENSG00000107562	alzheimers_noukb	C	3521	rs7088951	unconditioned	8.9476e-08	0.900452	9.43239e-09	0.0949194	0.00462802	16.2293	OID20464	no_MHC	UKB
rs11239028	10	44883165	CXCL12	ENSG00000107562	anxiety_cc	C	2831	unconditioned	unconditioned	2.91899e-121	0.767968	5.57516e-122	0.146594	0.0854388	277.542	OID20464	no_MHC	UKB
rs11239028	10	44883165	CXCL12	ENSG00000107562	anxiety_cc	C	2753	rs11239028	unconditioned	1.44228e-133	0.770107	2.70254e-134	0.144217	0.0856767	305.878	OID20464	no_MHC	UKB
rs11239028	10	44883165	CXCL12	ENSG00000107562	anxiety_cc	C	2754	rs266087	unconditioned	7.02216e-45	0.832052	1.31524e-45	0.155829	0.0121187	101.667	OID20464	no_MHC	UKB
rs11239028	10	44883165	CXCL12	ENSG00000107562	anxiety_cc	C	2753	rs268305	unconditioned	1.24879e-11	0.828146	2.33885e-12	0.155086	0.0167682	25.1063	OID20464	no_MHC	UKB
rs11239028	10	44883165	CXCL12	ENSG00000107562	anxiety_cc	C	2766	rs7088951	unconditioned	8.30181e-08	0.829228	1.55651e-08	0.155457	0.0153145	16.3042	OID20464	no_MHC	UKB
rs11239028	10	44883165	CXCL12	ENSG00000107562	asd	C	3780	unconditioned	unconditioned	3.37318e-121	0.887632	3.91485e-122	0.103008	0.00936012	277.397	OID20464	no_MHC	UKB
rs11239028	10	44883165	CXCL12	ENSG00000107562	asd	C	3455	rs11239028	unconditioned	1.68393e-133	0.898936	1.71579e-134	0.091585	0.00947932	305.723	OID20464	no_MHC	UKB
rs11239028	10	44883165	CXCL12	ENSG00000107562	asd	C	3456	rs266087	unconditioned	7.55801e-45	0.895606	7.70252e-46	0.0912599	0.0131338	101.594	OID20464	no_MHC	UKB
rs11239028	10	44883165	CXCL12	ENSG00000107562	asd	C	3455	rs268305	unconditioned	1.35674e-11	0.899626	1.3824e-12	0.0916553	0.00871913	25.0234	OID20464	no_MHC	UKB
rs11239028	10	44883165	CXCL12	ENSG00000107562	asd	C	3469	rs7088951	unconditioned	8.95983e-08	0.901616	9.13807e-09	0.0919488	0.00643479	16.2279	OID20464	no_MHC	UKB
rs11239028	10	44883165	CXCL12	ENSG00000107562	bipolar	C	3612	unconditioned	unconditioned	3.45068e-121	0.90775	3.31633e-122	0.0872355	0.0050148	277.374	OID20464	no_MHC	UKB
rs11239028	10	44883165	CXCL12	ENSG00000107562	bipolar	C	3359	rs11239028	unconditioned	1.71218e-133	0.914491	1.50647e-134	0.0804571	0.00505204	305.706	OID20464	no_MHC	UKB
rs11239028	10	44883165	CXCL12	ENSG00000107562	bipolar	C	3360	rs266087	unconditioned	7.66014e-45	0.907561	6.74159e-46	0.0798607	0.0125779	101.58	OID20464	no_MHC	UKB
rs11239028	10	44883165	CXCL12	ENSG00000107562	bipolar	C	3359	rs268305	unconditioned	1.34878e-11	0.894587	1.18706e-12	0.0787059	0.0267072	25.0292	OID20464	no_MHC	UKB
rs11239028	10	44883165	CXCL12	ENSG00000107562	bipolar	C	3372	rs7088951	unconditioned	9.34034e-08	0.913978	8.22566e-09	0.0804848	0.00553721	16.1863	OID20464	no_MHC	UKB
rs11239028	10	44883165	CXCL12	ENSG00000107562	bipolar_noukb	C	3608	unconditioned	unconditioned	3.46328e-121	0.911065	3.1872e-122	0.0838388	0.00509571	277.371	OID20464	no_MHC	UKB
rs11239028	10	44883165	CXCL12	ENSG00000107562	bipolar_noukb	C	3354	rs11239028	unconditioned	1.71979e-133	0.918568	1.42851e-134	0.0762939	0.00513768	305.702	OID20464	no_MHC	UKB
rs11239028	10	44883165	CXCL12	ENSG00000107562	bipolar_noukb	C	3355	rs266087	unconditioned	7.70241e-45	0.912565	6.39944e-46	0.0758077	0.0116269	101.575	OID20464	no_MHC	UKB
rs11239028	10	44883165	CXCL12	ENSG00000107562	bipolar_noukb	C	3354	rs268305	unconditioned	1.35521e-11	0.89886	1.126e-12	0.074657	0.0264829	25.0245	OID20464	no_MHC	UKB
rs11239028	10	44883165	CXCL12	ENSG00000107562	bipolar_noukb	C	3367	rs7088951	unconditioned	9.38027e-08	0.917875	7.79939e-09	0.0763125	0.00581259	16.1821	OID20464	no_MHC	UKB
rs11239028	10	44883165	CXCL12	ENSG00000107562	depression_Als_noukb_included	C	3489	unconditioned	unconditioned	3.65453e-121	0.961358	1.33759e-122	0.035183	0.00345927	277.317	OID20464	no_MHC	UKB
rs11239028	10	44883165	CXCL12	ENSG00000107562	depression_Als_noukb_included	C	3288	rs11239028	unconditioned	1.80729e-133	0.965275	5.85201e-135	0.0312521	0.00347337	305.652	OID20464	no_MHC	UKB
rs11239028	10	44883165	CXCL12	ENSG00000107562	depression_Als_noukb_included	C	3289	rs266087	unconditioned	8.14627e-45	0.965163	2.63808e-46	0.0312521	0.00358511	101.519	OID20464	no_MHC	UKB
rs11239028	10	44883165	CXCL12	ENSG00000107562	depression_Als_noukb_included	C	3288	rs268305	unconditioned	1.45517e-11	0.965143	4.71185e-13	0.0312478	0.00360875	24.9533	OID20464	no_MHC	UKB
rs11239028	10	44883165	CXCL12	ENSG00000107562	depression_Als_noukb_included	C	3301	rs7088951	unconditioned	9.85997e-08	0.964841	3.19656e-09	0.0312758	0.00388342	16.1322	OID20464	no_MHC	UKB
rs11239028	10	44883165	CXCL12	ENSG00000107562	depression_Als_ukb_included	C	3602	unconditioned	unconditioned	3.65427e-121	0.961301	1.38213e-122	0.0363564	0.00234287	277.317	OID20464	no_MHC	UKB
rs11239028	10	44883165	CXCL12	ENSG00000107562	depression_Als_ukb_included	C	3323	rs11239028	unconditioned	1.82265e-133	0.973494	4.5189e-135	0.0241335	0.00237259	305.644	OID20464	no_MHC	UKB
rs11239028	10	44883165	CXCL12	ENSG00000107562	depression_Als_ukb_included	C	3324	rs266087	unconditioned	8.22181e-45	0.974106	2.03853e-46	0.0241504	0.00174333	101.51	OID20464	no_MHC	UKB
rs11239028	10	44883165	CXCL12	ENSG00000107562	depression_Als_ukb_included	C	3323	rs268305	unconditioned	1.46427e-11	0.971188	3.63072e-13	0.0240764	0.00473529	24.9471	OID20464	no_MHC	UKB
rs11239028	10	44883165	CXCL12	ENSG00000107562	depression_Als_ukb_included	C	3336	rs7088951	unconditioned	9.92991e-08	0.971667	2.46472e-09	0.0241137	0.00421902	16.1251	OID20464	no_MHC	UKB
rs11239028	10	44883165	CXCL12	ENSG00000107562	schizophrenia	C	3619	unconditioned	unconditioned	3.3716e-121	0.886928	4.14501e-122	0.109034	0.00403743	277.397	OID20464	no_MHC	UKB
rs11239028	10	44883165	CXCL12	ENSG00000107562	schizophrenia	C	3351	rs11239028	unconditioned	1.68145e-133	0.898053	1.83231e-134	0.0978584	0.00408808	305.724	OID20464	no_MHC	UKB
rs11239028	10	44883165	CXCL12	ENSG00000107562	schizophrenia	C	3352	rs266087	unconditioned	7.33387e-45	0.868913	7.99759e-46	0.0947187	0.0363686	101.624	OID20464	no_MHC	UKB
rs11239028	10	44883165	CXCL12	ENSG00000107562	schizophrenia	C	3351	rs268305	unconditioned	1.32744e-11	0.880424	1.44683e-12	0.0959374	0.0236391	25.0452	OID20464	no_MHC	UKB
rs11239028	10	44883165	CXCL12	ENSG00000107562	schizophrenia	C	3364	rs7088951	unconditioned	9.00532e-08	0.881218	9.85003e-09	0.0963653	0.0224164	16.2229	OID20464	no_MHC	UKB
rs13171268	5	134955385	CXCL14	ENSG00000145824	adhd	C	2786	unconditioned	unconditioned	5.25329e-17	0.933501	3.36851e-18	0.0598513	0.00664809	37.4851	OID20458	no_MHC	UKB
rs13171268	5	134955385	CXCL14	ENSG00000145824	adhd	C	2652	rs10463927	unconditioned	9.15306e-07	0.931199	5.27627e-08	0.0536638	0.0151359	13.904	OID20458	no_MHC	UKB
rs13171268	5	134955385	CXCL14	ENSG00000145824	adhd	C	2657	rs13171268	unconditioned	1.71785e-16	0.939306	9.87213e-18	0.0539732	0.00672043	36.3003	OID20458	no_MHC	UKB
rs13171268	5	134955385	CXCL14	ENSG00000145824	alzheimers	C	3864	unconditioned	unconditioned	5.35029e-17	0.948598	2.21213e-18	0.0392085	0.0121939	37.4668	OID20458	no_MHC	UKB
rs13171268	5	134955385	CXCL14	ENSG00000145824	alzheimers	C	2825	rs10463927	unconditioned	9.57668e-07	0.974392	1.88555e-08	0.0191784	0.00642826	13.8588	OID20458	no_MHC	UKB
rs13171268	5	134955385	CXCL14	ENSG00000145824	alzheimers	C	2830	rs13171268	unconditioned	1.77089e-16	0.96841	3.51491e-18	0.0192089	0.0123809	36.2699	OID20458	no_MHC	UKB
rs13171268	5	134955385	CXCL14	ENSG00000145824	alzheimers_noukb	C	4045	unconditioned	unconditioned	4.85321e-17	0.860721	7.12314e-18	0.126317	0.0129621	37.5643	OID20458	no_MHC	UKB
rs13171268	5	134955385	CXCL14	ENSG00000145824	alzheimers_noukb	C	2838	rs10463927	unconditioned	8.6323e-07	0.878295	5.72935e-08	0.0582298	0.0634744	13.9626	OID20458	no_MHC	UKB
rs13171268	5	134955385	CXCL14	ENSG00000145824	alzheimers_noukb	C	2843	rs13171268	unconditioned	1.6927e-16	0.92564	1.10573e-17	0.0604523	0.0139076	36.315	OID20458	no_MHC	UKB
rs13171268	5	134955385	CXCL14	ENSG00000145824	anxiety_cc	C	2306	unconditioned	unconditioned	4.99802e-17	0.886587	4.29586e-18	0.0761661	0.0372467	37.5349	OID20458	no_MHC	UKB
rs13171268	5	134955385	CXCL14	ENSG00000145824	anxiety_cc	C	2182	rs10463927	unconditioned	8.9525e-07	0.910731	7.06115e-08	0.0718151	0.0174529	13.9262	OID20458	no_MHC	UKB
rs13171268	5	134955385	CXCL14	ENSG00000145824	anxiety_cc	C	2187	rs13171268	unconditioned	1.63135e-16	0.891972	1.29512e-17	0.0707758	0.0372522	36.352	OID20458	no_MHC	UKB
rs13171268	5	134955385	CXCL14	ENSG00000145824	asd	C	3033	unconditioned	unconditioned	5.27354e-17	0.822791	1.08118e-17	0.16868	0.00852846	37.4812	OID20458	no_MHC	UKB
rs13171268	5	134955385	CXCL14	ENSG00000145824	asd	C	2720	rs10463927	unconditioned	7.7097e-07	0.784139	1.43362e-07	0.14574	0.07012	14.0756	OID20458	no_MHC	UKB
rs13171268	5	134955385	CXCL14	ENSG00000145824	asd	C	2723	rs13171268	unconditioned	1.73725e-16	0.836606	3.21286e-17	0.154713	0.00868087	36.2891	OID20458	no_MHC	UKB
rs13171268	5	134955385	CXCL14	ENSG00000145824	bipolar	C	3123	unconditioned	unconditioned	5.09378e-17	0.904236	5.1145e-18	0.0907865	0.00497715	37.5159	OID20458	no_MHC	UKB
rs13171268	5	134955385	CXCL14	ENSG00000145824	bipolar	C	2761	rs10463927	unconditioned	8.65548e-07	0.880684	6.41542e-08	0.065222	0.0540929	13.9599	OID20458	no_MHC	UKB
rs13171268	5	134955385	CXCL14	ENSG00000145824	bipolar	C	2766	rs13171268	unconditioned	1.69533e-16	0.927091	1.24004e-17	0.0678066	0.00510258	36.3135	OID20458	no_MHC	UKB
rs13171268	5	134955385	CXCL14	ENSG00000145824	bipolar_noukb	C	3128	unconditioned	unconditioned	5.06751e-17	0.899573	5.38439e-18	0.0955777	0.004849	37.5211	OID20458	no_MHC	UKB
rs13171268	5	134955385	CXCL14	ENSG00000145824	bipolar_noukb	C	2761	rs10463927	unconditioned	8.68549e-07	0.883761	6.77297e-08	0.0688686	0.0473693	13.9564	OID20458	no_MHC	UKB
rs13171268	5	134955385	CXCL14	ENSG00000145824	bipolar_noukb	C	2766	rs13171268	unconditioned	1.68916e-16	0.923741	1.30353e-17	0.07128	0.00497947	36.3171	OID20458	no_MHC	UKB
rs13171268	5	134955385	CXCL14	ENSG00000145824	depression_Als_noukb_included	C	2948	unconditioned	unconditioned	5.49284e-17	0.975108	1.25718e-18	0.0223153	0.00257662	37.4405	OID20458	no_MHC	UKB
rs13171268	5	134955385	CXCL14	ENSG00000145824	depression_Als_noukb_included	C	2674	rs10463927	unconditioned	9.61805e-07	0.978575	1.68554e-08	0.017145	0.00427865	13.8545	OID20458	no_MHC	UKB
rs13171268	5	134955385	CXCL14	ENSG00000145824	depression_Als_noukb_included	C	2679	rs13171268	unconditioned	1.7926e-16	0.98024	3.14012e-18	0.0171684	0.00259136	36.2577	OID20458	no_MHC	UKB
rs13171268	5	134955385	CXCL14	ENSG00000145824	depression_Als_ukb_included	C	3049	unconditioned	unconditioned	5.4803e-17	0.973643	1.34102e-18	0.0238224	0.0025343	37.4428	OID20458	no_MHC	UKB
rs13171268	5	134955385	CXCL14	ENSG00000145824	depression_Als_ukb_included	C	2721	rs10463927	unconditioned	9.63585e-07	0.980493	1.62036e-08	0.0164849	0.00302117	13.8526	OID20458	no_MHC	UKB
rs13171268	5	134955385	CXCL14	ENSG00000145824	depression_Als_ukb_included	C	2726	rs13171268	unconditioned	1.79372e-16	0.980947	3.01704e-18	0.016497	0.00255587	36.2571	OID20458	no_MHC	UKB
rs13171268	5	134955385	CXCL14	ENSG00000145824	schizophrenia	C	3127	unconditioned	unconditioned	1.34e-17	0.237872	4.27549e-17	0.758966	0.00316176	38.8513	OID20458	no_MHC	UKB
rs13171268	5	134955385	CXCL14	ENSG00000145824	schizophrenia	C	2759	rs10463927	unconditioned	3.72599e-09	0.0037912	1.18341e-08	0.0110561	0.985153	19.4079	OID20458	no_MHC	UKB
rs13171268	5	134955385	CXCL14	ENSG00000145824	schizophrenia	C	2764	rs13171268	unconditioned	1.28185e-16	0.700989	5.29807e-17	0.289719	0.00929235	36.5931	OID20458	no_MHC	UKB
rs149525780	4	74675630	CXCL1	ENSG00000163739	adhd	C	1722	unconditioned	unconditioned	0	0.941894	0	0.0334765	0.02463	2788.76	OID20762	no_MHC	UKB
rs149525780	4	74675630	CXCL1	ENSG00000163739	adhd	C	1569	rs11721801	unconditioned	3.96893e-07	0.961657	1.25081e-08	0.0302987	0.00804364	14.7396	OID20762	no_MHC	UKB
rs149525780	4	74675630	CXCL1	ENSG00000163739	adhd	C	1564	rs11944104	unconditioned	2.78652e-22	0.946491	8.77847e-24	0.0297939	0.0237154	49.6321	OID20762	no_MHC	UKB
rs149525780	4	74675630	CXCL1	ENSG00000163739	adhd	C	1568	rs12643330	unconditioned	7.15626e-108	0.962288	2.25643e-109	0.0303344	0.00737773	246.711	OID20762	no_MHC	UKB
rs149525780	4	74675630	CXCL1	ENSG00000163739	adhd	C	1564	rs150254826	unconditioned	3.28427e-32	0.960428	1.03433e-33	0.030238	0.00933436	72.4936	OID20762	no_MHC	UKB
rs149525780	4	74675630	CXCL1	ENSG00000163739	adhd	C	1577	rs3097411	unconditioned	6.93043e-16	0.955145	2.20099e-17	0.0303193	0.0145358	34.9054	OID20762	no_MHC	UKB
rs149525780	4	74675630	CXCL1	ENSG00000163739	adhd	C	1564	rs3117603	unconditioned	0.000294311	0.960837	9.26962e-06	0.0302539	0.00860502	8.13087	OID20762	no_MHC	UKB
rs149525780	4	74675630	CXCL1	ENSG00000163739	adhd	C	1563	rs4627830	unconditioned	0.00556046	0.945557	0.000175065	0.0297508	0.0189565	5.19207	OID20762	no_MHC	UKB
rs149525780	4	74675630	CXCL1	ENSG00000163739	adhd	C	1563	rs56069014	unconditioned	0.0105847	0.945519	0.000333247	0.0297548	0.0138083	4.54835	OID20762	no_MHC	UKB
rs149525780	4	74675630	CXCL1	ENSG00000163739	adhd	C	1565	rs74544699	unconditioned	1.07118e-278	0.953127	3.3759e-280	0.0300216	0.0168515	640.05	OID20762	no_MHC	UKB
rs149525780	4	74675630	CXCL1	ENSG00000163739	adhd	C	1568	rs7685870	unconditioned	1.67198e-12	0.955943	5.27581e-14	0.0301503	0.0139064	27.117	OID20762	no_MHC	UKB
rs149525780	4	74675630	CXCL1	ENSG00000163739	alzheimers	C	2944	unconditioned	unconditioned	0	0.94998	0	0.0486952	0.00132499	2788.76	OID20762	no_MHC	UKB
rs149525780	4	74675630	CXCL1	ENSG00000163739	alzheimers	C	1697	rs11721801	unconditioned	4.01624e-07	0.973529	6.93324e-09	0.0167963	0.00967474	14.7277	OID20762	no_MHC	UKB
rs149525780	4	74675630	CXCL1	ENSG00000163739	alzheimers	C	1692	rs11944104	unconditioned	2.75707e-22	0.978808	4.75831e-24	0.0168886	0.00430366	49.6427	OID20762	no_MHC	UKB
rs149525780	4	74675630	CXCL1	ENSG00000163739	alzheimers	C	1696	rs12643330	unconditioned	7.30494e-108	0.9818	1.2609e-109	0.0169456	0.00125487	246.691	OID20762	no_MHC	UKB
rs149525780	4	74675630	CXCL1	ENSG00000163739	alzheimers	C	1692	rs150254826	unconditioned	3.34551e-32	0.97812	5.77417e-34	0.0168768	0.0050033	72.4751	OID20762	no_MHC	UKB
rs149525780	4	74675630	CXCL1	ENSG00000163739	alzheimers	C	1705	rs3097411	unconditioned	7.11297e-16	0.980033	1.22869e-17	0.016926	0.00304062	34.8794	OID20762	no_MHC	UKB
rs149525780	4	74675630	CXCL1	ENSG00000163739	alzheimers	C	1693	rs3117603	unconditioned	8.09771e-48	0.977284	1.39779e-49	0.0168636	0.00585228	108.433	OID20762	no_MHC	UKB
rs149525780	4	74675630	CXCL1	ENSG00000163739	alzheimers	C	1692	rs4627830	unconditioned	2.93894e-12	0.974504	5.07357e-14	0.0168145	0.00868121	26.553	OID20762	no_MHC	UKB
rs149525780	4	74675630	CXCL1	ENSG00000163739	alzheimers	C	1692	rs56069014	unconditioned	0.00154527	0.9722	2.66851e-05	0.0167794	0.00944834	6.47256	OID20762	no_MHC	UKB
rs149525780	4	74675630	CXCL1	ENSG00000163739	alzheimers	C	1693	rs74544699	unconditioned	1.11245e-278	0.980506	1.92003e-280	0.0169205	0.00257338	640.012	OID20762	no_MHC	UKB
rs149525780	4	74675630	CXCL1	ENSG00000163739	alzheimers	C	1697	rs7685870	unconditioned	1.7145e-12	0.979961	2.9664e-14	0.016952	0.00308744	27.0919	OID20762	no_MHC	UKB
rs149525780	4	74675630	CXCL1	ENSG00000163739	alzheimers_noukb	C	2965	unconditioned	unconditioned	0	0.876185	0	0.115197	0.00861807	2788.85	OID20762	no_MHC	UKB
rs149525780	4	74675630	CXCL1	ENSG00000163739	alzheimers_noukb	C	1707	rs11721801	unconditioned	3.94985e-07	0.957433	1.45687e-08	0.035307	0.00725955	14.7444	OID20762	no_MHC	UKB
rs149525780	4	74675630	CXCL1	ENSG00000163739	alzheimers_noukb	C	1702	rs11944104	unconditioned	2.64707e-22	0.93976	9.74659e-24	0.0345767	0.0256634	49.6834	OID20762	no_MHC	UKB
rs149525780	4	74675630	CXCL1	ENSG00000163739	alzheimers_noukb	C	1706	rs12643330	unconditioned	6.94668e-108	0.93365	2.56554e-109	0.0344495	0.0319007	246.741	OID20762	no_MHC	UKB
rs149525780	4	74675630	CXCL1	ENSG00000163739	alzheimers_noukb	C	1702	rs150254826	unconditioned	3.25983e-32	0.953072	1.1998e-33	0.0350663	0.0118614	72.501	OID20762	no_MHC	UKB
rs149525780	4	74675630	CXCL1	ENSG00000163739	alzheimers_noukb	C	1715	rs3097411	unconditioned	6.84506e-16	0.943121	2.52707e-17	0.0347962	0.0220827	34.9178	OID20762	no_MHC	UKB
rs149525780	4	74675630	CXCL1	ENSG00000163739	alzheimers_noukb	C	1703	rs3117603	unconditioned	7.82732e-48	0.944652	2.88449e-49	0.0347914	0.0205566	108.466	OID20762	no_MHC	UKB
rs149525780	4	74675630	CXCL1	ENSG00000163739	alzheimers_noukb	C	1702	rs4627830	unconditioned	2.87158e-12	0.952167	1.05692e-13	0.035033	0.0128	26.5762	OID20762	no_MHC	UKB
rs149525780	4	74675630	CXCL1	ENSG00000163739	alzheimers_noukb	C	1702	rs56069014	unconditioned	0.00149069	0.937942	5.49031e-05	0.034519	0.0259934	6.50851	OID20762	no_MHC	UKB
rs149525780	4	74675630	CXCL1	ENSG00000163739	alzheimers_noukb	C	1703	rs74544699	unconditioned	1.07787e-278	0.950061	3.96909e-280	0.0349695	0.0149693	640.044	OID20762	no_MHC	UKB
rs149525780	4	74675630	CXCL1	ENSG00000163739	alzheimers_noukb	C	1707	rs7685870	unconditioned	1.61647e-12	0.923932	5.96838e-14	0.0340717	0.041996	27.1508	OID20762	no_MHC	UKB
rs149525780	4	74675630	CXCL1	ENSG00000163739	anxiety_cc	C	1230	unconditioned	unconditioned	0	0.880185	0	0.0675282	0.0522872	2788.84	OID20762	no_MHC	UKB
rs149525780	4	74675630	CXCL1	ENSG00000163739	anxiety_cc	C	1128	rs11721801	unconditioned	3.78243e-07	0.916768	2.6725e-08	0.0647565	0.0184748	14.7877	OID20762	no_MHC	UKB
rs149525780	4	74675630	CXCL1	ENSG00000163739	anxiety_cc	C	1122	rs11944104	unconditioned	1.77476e-11	0.907817	1.25174e-12	0.0640001	0.0281827	24.7548	OID20762	no_MHC	UKB
rs149525780	4	74675630	CXCL1	ENSG00000163739	anxiety_cc	C	1127	rs12643330	unconditioned	6.75711e-108	0.908247	4.77729e-109	0.0641857	0.0275674	246.769	OID20762	no_MHC	UKB
rs149525780	4	74675630	CXCL1	ENSG00000163739	anxiety_cc	C	1123	rs150254826	unconditioned	3.09984e-32	0.90633	2.18733e-33	0.0639233	0.0297468	72.5514	OID20762	no_MHC	UKB
rs149525780	4	74675630	CXCL1	ENSG00000163739	anxiety_cc	C	1136	rs3097411	unconditioned	1.30078e-15	0.914432	9.25984e-17	0.0650751	0.0204926	34.2758	OID20762	no_MHC	UKB
rs149525780	4	74675630	CXCL1	ENSG00000163739	anxiety_cc	C	1124	rs3117603	unconditioned	7.52978e-48	0.908822	5.31437e-49	0.0641159	0.0270619	108.505	OID20762	no_MHC	UKB
rs149525780	4	74675630	CXCL1	ENSG00000163739	anxiety_cc	C	1123	rs4627830	unconditioned	2.69026e-12	0.891996	1.8988e-13	0.0629124	0.045092	26.6414	OID20762	no_MHC	UKB
rs149525780	4	74675630	CXCL1	ENSG00000163739	anxiety_cc	C	1123	rs56069014	unconditioned	0.00142215	0.884159	0.000100362	0.0623434	0.0519754	6.55558	OID20762	no_MHC	UKB
rs149525780	4	74675630	CXCL1	ENSG00000163739	anxiety_cc	C	1124	rs74544699	unconditioned	9.93443e-279	0.877073	7.01842e-280	0.061902	0.0610247	640.125	OID20762	no_MHC	UKB
rs149525780	4	74675630	CXCL1	ENSG00000163739	anxiety_cc	C	1122	rs7685870	unconditioned	9.48977e-09	0.894091	6.69312e-10	0.0630172	0.0428922	18.4731	OID20762	no_MHC	UKB
rs149525780	4	74675630	CXCL1	ENSG00000163739	asd	C	2045	unconditioned	unconditioned	0	0.934747	0	0.0572348	0.00801777	2788.78	OID20762	no_MHC	UKB
rs149525780	4	74675630	CXCL1	ENSG00000163739	asd	C	1680	rs11721801	unconditioned	3.91433e-07	0.948828	1.7672e-08	0.0428282	0.00834289	14.7535	OID20762	no_MHC	UKB
rs149525780	4	74675630	CXCL1	ENSG00000163739	asd	C	1675	rs11944104	unconditioned	2.71607e-22	0.921236	1.22575e-23	0.0415377	0.0372263	49.6577	OID20762	no_MHC	UKB
rs149525780	4	74675630	CXCL1	ENSG00000163739	asd	C	1679	rs12643330	unconditioned	7.04336e-108	0.946639	3.17929e-109	0.0427196	0.0106417	246.727	OID20762	no_MHC	UKB
rs149525780	4	74675630	CXCL1	ENSG00000163739	asd	C	1675	rs150254826	unconditioned	3.15214e-32	0.921585	1.42257e-33	0.0415545	0.0368607	72.5346	OID20762	no_MHC	UKB
rs149525780	4	74675630	CXCL1	ENSG00000163739	asd	C	1688	rs3097411	unconditioned	6.82767e-16	0.940723	3.08663e-17	0.042511	0.0167662	34.9204	OID20762	no_MHC	UKB
rs149525780	4	74675630	CXCL1	ENSG00000163739	asd	C	1676	rs3117603	unconditioned	7.87015e-48	0.949817	3.54991e-49	0.0428351	0.00734777	108.461	OID20762	no_MHC	UKB
rs149525780	4	74675630	CXCL1	ENSG00000163739	asd	C	1675	rs4627830	unconditioned	2.86091e-12	0.948635	1.29025e-13	0.0427742	0.0085911	26.5799	OID20762	no_MHC	UKB
rs149525780	4	74675630	CXCL1	ENSG00000163739	asd	C	1675	rs56069014	unconditioned	0.00149416	0.939627	6.7399e-05	0.0423685	0.016443	6.50619	OID20762	no_MHC	UKB
rs149525780	4	74675630	CXCL1	ENSG00000163739	asd	C	1676	rs74544699	unconditioned	1.03819e-278	0.914993	4.69226e-280	0.0413109	0.0436965	640.081	OID20762	no_MHC	UKB
rs149525780	4	74675630	CXCL1	ENSG00000163739	asd	C	1680	rs7685870	unconditioned	1.62568e-12	0.92919	7.36512e-14	0.0420682	0.0287417	27.1451	OID20762	no_MHC	UKB
rs149525780	4	74675630	CXCL1	ENSG00000163739	bipolar	C	2032	unconditioned	unconditioned	0	0.90529	0	0.0698266	0.0248834	2788.81	OID20762	no_MHC	UKB
rs149525780	4	74675630	CXCL1	ENSG00000163739	bipolar	C	1640	rs11721801	unconditioned	3.92179e-07	0.950585	1.80047e-08	0.0436351	0.00577968	14.7515	OID20762	no_MHC	UKB
rs149525780	4	74675630	CXCL1	ENSG00000163739	bipolar	C	1635	rs11944104	unconditioned	2.508e-22	0.89055	1.14988e-23	0.0407617	0.0686883	49.7374	OID20762	no_MHC	UKB
rs149525780	4	74675630	CXCL1	ENSG00000163739	bipolar	C	1639	rs12643330	unconditioned	6.76101e-108	0.908749	3.11227e-109	0.0417826	0.0494686	246.768	OID20762	no_MHC	UKB
rs149525780	4	74675630	CXCL1	ENSG00000163739	bipolar	C	1635	rs150254826	unconditioned	3.19797e-32	0.93501	1.46474e-33	0.0428033	0.0221868	72.5202	OID20762	no_MHC	UKB
rs149525780	4	74675630	CXCL1	ENSG00000163739	bipolar	C	1648	rs3097411	unconditioned	6.81011e-16	0.938337	3.16278e-17	0.0435605	0.0181027	34.923	OID20762	no_MHC	UKB
rs149525780	4	74675630	CXCL1	ENSG00000163739	bipolar	C	1635	rs3117603	unconditioned	0.00015584	0.938189	7.14138e-06	0.042974	0.018674	8.76668	OID20762	no_MHC	UKB
rs149525780	4	74675630	CXCL1	ENSG00000163739	bipolar	C	1634	rs4627830	unconditioned	0.00497272	0.938988	0.000227644	0.0429726	0.012839	5.30379	OID20762	no_MHC	UKB
rs149525780	4	74675630	CXCL1	ENSG00000163739	bipolar	C	1634	rs56069014	unconditioned	0.00377376	0.937043	0.000172757	0.0428803	0.0161304	5.57968	OID20762	no_MHC	UKB
rs149525780	4	74675630	CXCL1	ENSG00000163739	bipolar	C	1636	rs74544699	unconditioned	1.05741e-278	0.933072	4.84525e-280	0.0427308	0.0241975	640.063	OID20762	no_MHC	UKB
rs149525780	4	74675630	CXCL1	ENSG00000163739	bipolar	C	1639	rs7685870	unconditioned	1.49239e-12	0.853017	6.92948e-14	0.0394999	0.107483	27.2306	OID20762	no_MHC	UKB
rs149525780	4	74675630	CXCL1	ENSG00000163739	bipolar_noukb	C	2032	unconditioned	unconditioned	0	0.893792	0	0.080953	0.0252554	2788.82	OID20762	no_MHC	UKB
rs149525780	4	74675630	CXCL1	ENSG00000163739	bipolar_noukb	C	1641	rs11721801	unconditioned	3.90769e-07	0.947202	1.94522e-08	0.0471454	0.00565211	14.7551	OID20762	no_MHC	UKB
rs149525780	4	74675630	CXCL1	ENSG00000163739	bipolar_noukb	C	1636	rs11944104	unconditioned	2.56971e-22	0.912341	1.27733e-23	0.0453076	0.0423511	49.7131	OID20762	no_MHC	UKB
rs149525780	4	74675630	CXCL1	ENSG00000163739	bipolar_noukb	C	1640	rs12643330	unconditioned	6.68102e-108	0.89796	3.33708e-109	0.0447946	0.0572458	246.78	OID20762	no_MHC	UKB
rs149525780	4	74675630	CXCL1	ENSG00000163739	bipolar_noukb	C	1636	rs150254826	unconditioned	3.19056e-32	0.932826	1.58516e-33	0.0463245	0.0208495	72.5225	OID20762	no_MHC	UKB
rs149525780	4	74675630	CXCL1	ENSG00000163739	bipolar_noukb	C	1649	rs3097411	unconditioned	6.78015e-16	0.934187	3.41478e-17	0.047031	0.0187815	34.9274	OID20762	no_MHC	UKB
rs149525780	4	74675630	CXCL1	ENSG00000163739	bipolar_noukb	C	1636	rs3117603	unconditioned	0.000155582	0.936665	7.73367e-06	0.0465432	0.0166289	8.76834	OID20762	no_MHC	UKB
rs149525780	4	74675630	CXCL1	ENSG00000163739	bipolar_noukb	C	1635	rs4627830	unconditioned	0.00495102	0.934945	0.00024587	0.0464163	0.0134419	5.30816	OID20762	no_MHC	UKB
rs149525780	4	74675630	CXCL1	ENSG00000163739	bipolar_noukb	C	1635	rs56069014	unconditioned	0.00375263	0.931899	0.000186357	0.0462606	0.0179019	5.5853	OID20762	no_MHC	UKB
rs149525780	4	74675630	CXCL1	ENSG00000163739	bipolar_noukb	C	1637	rs74544699	unconditioned	1.05885e-278	0.933564	5.26228e-280	0.0463763	0.0200594	640.061	OID20762	no_MHC	UKB
rs149525780	4	74675630	CXCL1	ENSG00000163739	bipolar_noukb	C	1640	rs7685870	unconditioned	1.5308e-12	0.874949	7.67046e-14	0.0437601	0.0812905	27.2052	OID20762	no_MHC	UKB
rs149525780	4	74675630	CXCL1	ENSG00000163739	depression_Als_noukb_included	C	1878	unconditioned	unconditioned	0	0.972567	0	0.023402	0.00403083	2788.73	OID20762	no_MHC	UKB
rs149525780	4	74675630	CXCL1	ENSG00000163739	depression_Als_noukb_included	C	1600	rs11721801	unconditioned	4.03185e-07	0.977272	8.10649e-09	0.0196461	0.00308187	14.7239	OID20762	no_MHC	UKB
rs149525780	4	74675630	CXCL1	ENSG00000163739	depression_Als_noukb_included	C	1595	rs11944104	unconditioned	3.18189e-22	0.970428	6.39219e-24	0.0194851	0.0100864	49.4994	OID20762	no_MHC	UKB
rs149525780	4	74675630	CXCL1	ENSG00000163739	depression_Als_noukb_included	C	1599	rs12643330	unconditioned	7.26634e-108	0.976659	1.46041e-109	0.0196255	0.00371525	246.696	OID20762	no_MHC	UKB
rs149525780	4	74675630	CXCL1	ENSG00000163739	depression_Als_noukb_included	C	1595	rs150254826	unconditioned	3.33981e-32	0.976474	6.70729e-34	0.0196065	0.00391955	72.4768	OID20762	no_MHC	UKB
rs149525780	4	74675630	CXCL1	ENSG00000163739	depression_Als_noukb_included	C	1608	rs3097411	unconditioned	7.06962e-16	0.974087	1.42287e-17	0.0195987	0.00631389	34.8856	OID20762	no_MHC	UKB
rs149525780	4	74675630	CXCL1	ENSG00000163739	depression_Als_noukb_included	C	1595	rs3117603	unconditioned	0.000161895	0.974648	3.25132e-06	0.0195682	0.00561864	8.72856	OID20762	no_MHC	UKB
rs149525780	4	74675630	CXCL1	ENSG00000163739	depression_Als_noukb_included	C	1594	rs4627830	unconditioned	0.00512731	0.968186	0.00010295	0.0194329	0.00715077	5.27317	OID20762	no_MHC	UKB
rs149525780	4	74675630	CXCL1	ENSG00000163739	depression_Als_noukb_included	C	1594	rs56069014	unconditioned	0.00389934	0.967071	7.82943e-05	0.0194081	0.0095433	5.54695	OID20762	no_MHC	UKB
rs149525780	4	74675630	CXCL1	ENSG00000163739	depression_Als_noukb_included	C	1596	rs74544699	unconditioned	1.10413e-278	0.974066	2.21831e-280	0.0195637	0.00637074	640.02	OID20762	no_MHC	UKB
rs149525780	4	74675630	CXCL1	ENSG00000163739	depression_Als_noukb_included	C	1599	rs7685870	unconditioned	1.70303e-12	0.973409	3.4271e-14	0.0195814	0.00700957	27.0986	OID20762	no_MHC	UKB
rs149525780	4	74675630	CXCL1	ENSG00000163739	depression_Als_ukb_included	C	2021	unconditioned	unconditioned	0	0.979925	0	0.017085	0.00299041	2788.73	OID20762	no_MHC	UKB
rs149525780	4	74675630	CXCL1	ENSG00000163739	depression_Als_ukb_included	C	1629	rs11721801	unconditioned	4.07361e-07	0.987359	4.34315e-09	0.0105248	0.00211577	14.7136	OID20762	no_MHC	UKB
rs149525780	4	74675630	CXCL1	ENSG00000163739	depression_Als_ukb_included	C	1624	rs11944104	unconditioned	2.85133e-22	0.967402	3.04062e-24	0.0102939	0.0223046	49.6091	OID20762	no_MHC	UKB
rs149525780	4	74675630	CXCL1	ENSG00000163739	depression_Als_ukb_included	C	1628	rs12643330	unconditioned	7.34464e-108	0.987227	7.8294e-110	0.0105216	0.00225128	246.685	OID20762	no_MHC	UKB
rs149525780	4	74675630	CXCL1	ENSG00000163739	depression_Als_ukb_included	C	1624	rs150254826	unconditioned	3.37368e-32	0.986397	3.59362e-34	0.0105039	0.00309908	72.4667	OID20762	no_MHC	UKB
rs149525780	4	74675630	CXCL1	ENSG00000163739	depression_Als_ukb_included	C	1637	rs3097411	unconditioned	7.14541e-16	0.984555	7.63558e-18	0.010516	0.00492899	34.8749	OID20762	no_MHC	UKB
rs149525780	4	74675630	CXCL1	ENSG00000163739	depression_Als_ukb_included	C	1624	rs3117603	unconditioned	0.000163334	0.983285	1.73989e-06	0.0104682	0.00608176	8.71971	OID20762	no_MHC	UKB
rs149525780	4	74675630	CXCL1	ENSG00000163739	depression_Als_ukb_included	C	1623	rs4627830	unconditioned	0.00518029	0.978338	5.51637e-05	0.0104121	0.00601458	5.2629	OID20762	no_MHC	UKB
rs149525780	4	74675630	CXCL1	ENSG00000163739	depression_Als_ukb_included	C	1623	rs56069014	unconditioned	0.00394088	0.978046	4.19656e-05	0.0104074	0.00756336	5.53635	OID20762	no_MHC	UKB
rs149525780	4	74675630	CXCL1	ENSG00000163739	depression_Als_ukb_included	C	1625	rs74544699	unconditioned	1.11616e-278	0.985537	1.18946e-280	0.0104987	0.00396394	640.009	OID20762	no_MHC	UKB
rs149525780	4	74675630	CXCL1	ENSG00000163739	depression_Als_ukb_included	C	1628	rs7685870	unconditioned	1.7223e-12	0.984452	1.83861e-14	0.0105043	0.00504402	27.0874	OID20762	no_MHC	UKB
rs149525780	4	74675630	CXCL1	ENSG00000163739	schizophrenia	C	2051	unconditioned	unconditioned	0	0.949364	0	0.0437019	0.0069343	2788.76	OID20762	no_MHC	UKB
rs149525780	4	74675630	CXCL1	ENSG00000163739	schizophrenia	C	1642	rs11721801	unconditioned	3.89719e-07	0.944651	1.27093e-08	0.0307819	0.0245665	14.7578	OID20762	no_MHC	UKB
rs149525780	4	74675630	CXCL1	ENSG00000163739	schizophrenia	C	1637	rs11944104	unconditioned	2.67681e-22	0.950386	8.69656e-24	0.0308579	0.0187566	49.6722	OID20762	no_MHC	UKB
rs149525780	4	74675630	CXCL1	ENSG00000163739	schizophrenia	C	1641	rs12643330	unconditioned	7.16043e-108	0.962401	2.32718e-109	0.0312722	0.00632695	246.711	OID20762	no_MHC	UKB
rs149525780	4	74675630	CXCL1	ENSG00000163739	schizophrenia	C	1637	rs150254826	unconditioned	3.25325e-32	0.951158	1.05691e-33	0.0308831	0.0179593	72.5031	OID20762	no_MHC	UKB
rs149525780	4	74675630	CXCL1	ENSG00000163739	schizophrenia	C	1650	rs3097411	unconditioned	6.83027e-16	0.941096	2.22366e-17	0.03061	0.0282936	34.92	OID20762	no_MHC	UKB
rs149525780	4	74675630	CXCL1	ENSG00000163739	schizophrenia	C	1637	rs3117603	unconditioned	0.000158908	0.956688	5.16042e-06	0.0310556	0.0120921	8.74718	OID20762	no_MHC	UKB
rs149525780	4	74675630	CXCL1	ENSG00000163739	schizophrenia	C	1636	rs4627830	unconditioned	0.00467063	0.882105	0.000151651	0.0285565	0.0845161	5.36646	OID20762	no_MHC	UKB
rs149525780	4	74675630	CXCL1	ENSG00000163739	schizophrenia	C	1636	rs56069014	unconditioned	0.00384506	0.954867	0.000124845	0.0309934	0.0101695	5.56097	OID20762	no_MHC	UKB
rs149525780	4	74675630	CXCL1	ENSG00000163739	schizophrenia	C	1638	rs74544699	unconditioned	1.07926e-278	0.951697	3.50853e-280	0.0309209	0.0173824	640.042	OID20762	no_MHC	UKB
rs149525780	4	74675630	CXCL1	ENSG00000163739	schizophrenia	C	1641	rs7685870	unconditioned	1.67347e-12	0.956497	5.44498e-14	0.0311092	0.0123937	27.1161	OID20762	no_MHC	UKB
rs2145613	4	74727966	CXCL1	ENSG00000163739	adhd	C	1830	unconditioned	unconditioned	0	0.940364	0	0.0350459	0.02459	2788.76	OID20762	no_MHC	UKB
rs2145613	4	74727966	CXCL1	ENSG00000163739	adhd	C	1666	rs11721801	unconditioned	3.9497e-07	0.960475	1.29697e-08	0.0315314	0.00799313	14.7445	OID20762	no_MHC	UKB
rs2145613	4	74727966	CXCL1	ENSG00000163739	adhd	C	1661	rs11944104	unconditioned	2.80578e-22	0.945347	9.21012e-24	0.0310078	0.023645	49.6252	OID20762	no_MHC	UKB
rs2145613	4	74727966	CXCL1	ENSG00000163739	adhd	C	1665	rs12643330	unconditioned	4.91372e-108	0.961065	1.6143e-109	0.0315665	0.00736836	247.087	OID20762	no_MHC	UKB
rs2145613	4	74727966	CXCL1	ENSG00000163739	adhd	C	1661	rs150254826	unconditioned	3.36224e-32	0.95921	1.10334e-33	0.0314678	0.00932252	72.4701	OID20762	no_MHC	UKB
rs2145613	4	74727966	CXCL1	ENSG00000163739	adhd	C	1674	rs3097411	unconditioned	6.94816e-16	0.954042	2.29849e-17	0.0315458	0.014412	34.9029	OID20762	no_MHC	UKB
rs2145613	4	74727966	CXCL1	ENSG00000163739	adhd	C	1661	rs3117603	unconditioned	0.00029104	0.959609	9.55139e-06	0.031484	0.00860674	8.14205	OID20762	no_MHC	UKB
rs2145613	4	74727966	CXCL1	ENSG00000163739	adhd	C	1660	rs4627830	unconditioned	0.0055843	0.944395	0.000183199	0.030963	0.0188748	5.1878	OID20762	no_MHC	UKB
rs2145613	4	74727966	CXCL1	ENSG00000163739	adhd	C	1660	rs56069014	unconditioned	0.0105588	0.944421	0.000346391	0.030969	0.0137044	4.5508	OID20762	no_MHC	UKB
rs2145613	4	74727966	CXCL1	ENSG00000163739	adhd	C	1662	rs74544699	unconditioned	8.6084e-279	0.951927	2.82681e-280	0.0312424	0.0168303	640.269	OID20762	no_MHC	UKB
rs2145613	4	74727966	CXCL1	ENSG00000163739	adhd	C	1665	rs7685870	unconditioned	1.70562e-12	0.954737	5.60748e-14	0.0313745	0.0138889	27.0971	OID20762	no_MHC	UKB
rs2145613	4	74727966	CXCL1	ENSG00000163739	alzheimers	C	3075	unconditioned	unconditioned	0	0.950068	0	0.0486071	0.00132512	2788.77	OID20762	no_MHC	UKB
rs2145613	4	74727966	CXCL1	ENSG00000163739	alzheimers	C	1809	rs11721801	unconditioned	4.00088e-07	0.973399	6.95838e-09	0.0169198	0.00968049	14.7316	OID20762	no_MHC	UKB
rs2145613	4	74727966	CXCL1	ENSG00000163739	alzheimers	C	1804	rs11944104	unconditioned	2.78024e-22	0.978685	4.83422e-24	0.0170128	0.00430211	49.6343	OID20762	no_MHC	UKB
rs2145613	4	74727966	CXCL1	ENSG00000163739	alzheimers	C	1808	rs12643330	unconditioned	5.02205e-108	0.981675	8.73341e-110	0.0170702	0.00125471	247.065	OID20762	no_MHC	UKB
rs2145613	4	74727966	CXCL1	ENSG00000163739	alzheimers	C	1804	rs150254826	unconditioned	3.42901e-32	0.977996	5.96257e-34	0.017001	0.00500267	72.4505	OID20762	no_MHC	UKB
rs2145613	4	74727966	CXCL1	ENSG00000163739	alzheimers	C	1817	rs3097411	unconditioned	7.13908e-16	0.979947	1.24242e-17	0.0170511	0.00300215	34.8758	OID20762	no_MHC	UKB
rs2145613	4	74727966	CXCL1	ENSG00000163739	alzheimers	C	1805	rs3117603	unconditioned	8.02666e-48	0.977161	1.39589e-49	0.0169877	0.00585154	108.441	OID20762	no_MHC	UKB
rs2145613	4	74727966	CXCL1	ENSG00000163739	alzheimers	C	1804	rs4627830	unconditioned	2.95681e-12	0.974382	5.14261e-14	0.0169382	0.00868011	26.5469	OID20762	no_MHC	UKB
rs2145613	4	74727966	CXCL1	ENSG00000163739	alzheimers	C	1804	rs56069014	unconditioned	0.00154994	0.972075	2.6966e-05	0.0169028	0.00944495	6.46954	OID20762	no_MHC	UKB
rs2145613	4	74727966	CXCL1	ENSG00000163739	alzheimers	C	1805	rs74544699	unconditioned	8.96618e-279	0.980382	1.5591e-280	0.017045	0.00257305	640.228	OID20762	no_MHC	UKB
rs2145613	4	74727966	CXCL1	ENSG00000163739	alzheimers	C	1809	rs7685870	unconditioned	1.7511e-12	0.979837	3.05234e-14	0.0170764	0.00308705	27.0708	OID20762	no_MHC	UKB
rs2145613	4	74727966	CXCL1	ENSG00000163739	alzheimers_noukb	C	3104	unconditioned	unconditioned	0	0.870573	0	0.120864	0.00856287	2788.86	OID20762	no_MHC	UKB
rs2145613	4	74727966	CXCL1	ENSG00000163739	alzheimers_noukb	C	1817	rs11721801	unconditioned	3.92664e-07	0.955329	1.53892e-08	0.0374338	0.00723659	14.7503	OID20762	no_MHC	UKB
rs2145613	4	74727966	CXCL1	ENSG00000163739	alzheimers_noukb	C	1812	rs11944104	unconditioned	2.66381e-22	0.937726	1.04229e-23	0.0366656	0.0256088	49.6771	OID20762	no_MHC	UKB
rs2145613	4	74727966	CXCL1	ENSG00000163739	alzheimers_noukb	C	1816	rs12643330	unconditioned	4.76605e-108	0.931643	1.87017e-109	0.0365252	0.0318321	247.118	OID20762	no_MHC	UKB
rs2145613	4	74727966	CXCL1	ENSG00000163739	alzheimers_noukb	C	1812	rs150254826	unconditioned	3.33427e-32	0.950981	1.30413e-33	0.0371838	0.0118354	72.4785	OID20762	no_MHC	UKB
rs2145613	4	74727966	CXCL1	ENSG00000163739	alzheimers_noukb	C	1825	rs3097411	unconditioned	6.85672e-16	0.941194	2.68959e-17	0.036897	0.0219093	34.9161	OID20762	no_MHC	UKB
rs2145613	4	74727966	CXCL1	ENSG00000163739	alzheimers_noukb	C	1813	rs3117603	unconditioned	7.74268e-48	0.942597	3.03196e-49	0.0368907	0.0205119	108.477	OID20762	no_MHC	UKB
rs2145613	4	74727966	CXCL1	ENSG00000163739	alzheimers_noukb	C	1812	rs4627830	unconditioned	2.88308e-12	0.95008	1.12769e-13	0.0371485	0.0127719	26.5722	OID20762	no_MHC	UKB
rs2145613	4	74727966	CXCL1	ENSG00000163739	alzheimers_noukb	C	1812	rs56069014	unconditioned	0.00149215	0.93591	5.83999e-05	0.0366038	0.0259355	6.50754	OID20762	no_MHC	UKB
rs2145613	4	74727966	CXCL1	ENSG00000163739	alzheimers_noukb	C	1813	rs74544699	unconditioned	8.66835e-279	0.947983	3.392e-280	0.0370804	0.0149366	640.262	OID20762	no_MHC	UKB
rs2145613	4	74727966	CXCL1	ENSG00000163739	alzheimers_noukb	C	1817	rs7685870	unconditioned	1.64767e-12	0.921967	6.46377e-14	0.0361266	0.0419065	27.1317	OID20762	no_MHC	UKB
rs2145613	4	74727966	CXCL1	ENSG00000163739	anxiety_cc	C	1381	unconditioned	unconditioned	0	0.875755	0	0.0722207	0.0520241	2788.85	OID20762	no_MHC	UKB
rs2145613	4	74727966	CXCL1	ENSG00000163739	anxiety_cc	C	1275	rs11721801	unconditioned	3.75007e-07	0.912218	2.85514e-08	0.0694341	0.0183471	14.7963	OID20762	no_MHC	UKB
rs2145613	4	74727966	CXCL1	ENSG00000163739	anxiety_cc	C	1269	rs11944104	unconditioned	1.79603e-11	0.903324	1.36516e-12	0.0686335	0.0280422	24.7429	OID20762	no_MHC	UKB
rs2145613	4	74727966	CXCL1	ENSG00000163739	anxiety_cc	C	1274	rs12643330	unconditioned	4.6225e-108	0.903749	3.52143e-109	0.0688203	0.0274309	247.148	OID20762	no_MHC	UKB
rs2145613	4	74727966	CXCL1	ENSG00000163739	anxiety_cc	C	1270	rs150254826	unconditioned	3.16175e-32	0.901851	2.40428e-33	0.0685495	0.0295998	72.5316	OID20762	no_MHC	UKB
rs2145613	4	74727966	CXCL1	ENSG00000163739	anxiety_cc	C	1283	rs3097411	unconditioned	1.27226e-15	0.909792	9.75403e-17	0.0697304	0.020478	34.298	OID20762	no_MHC	UKB
rs2145613	4	74727966	CXCL1	ENSG00000163739	anxiety_cc	C	1271	rs3117603	unconditioned	7.42685e-48	0.904318	5.64871e-49	0.0687538	0.0269278	108.519	OID20762	no_MHC	UKB
rs2145613	4	74727966	CXCL1	ENSG00000163739	anxiety_cc	C	1270	rs4627830	unconditioned	2.69398e-12	0.887657	2.04905e-13	0.0674707	0.0448726	26.64	OID20762	no_MHC	UKB
rs2145613	4	74727966	CXCL1	ENSG00000163739	anxiety_cc	C	1270	rs56069014	unconditioned	0.00142056	0.879956	0.000108034	0.0668693	0.0516464	6.55671	OID20762	no_MHC	UKB
rs2145613	4	74727966	CXCL1	ENSG00000163739	anxiety_cc	C	1271	rs74544699	unconditioned	7.9533e-279	0.872878	6.05464e-280	0.0663892	0.0607328	640.348	OID20762	no_MHC	UKB
rs2145613	4	74727966	CXCL1	ENSG00000163739	anxiety_cc	C	1269	rs7685870	unconditioned	9.5012e-09	0.889513	7.22185e-10	0.0675689	0.042918	18.4718	OID20762	no_MHC	UKB
rs2145613	4	74727966	CXCL1	ENSG00000163739	asd	C	2188	unconditioned	unconditioned	0	0.931639	0	0.0603702	0.00799111	2788.79	OID20762	no_MHC	UKB
rs2145613	4	74727966	CXCL1	ENSG00000163739	asd	C	1792	rs11721801	unconditioned	3.89153e-07	0.94678	1.84604e-08	0.0449044	0.00831479	14.7593	OID20762	no_MHC	UKB
rs2145613	4	74727966	CXCL1	ENSG00000163739	asd	C	1787	rs11944104	unconditioned	2.73301e-22	0.919304	1.296e-23	0.0435563	0.0371397	49.6515	OID20762	no_MHC	UKB
rs2145613	4	74727966	CXCL1	ENSG00000163739	asd	C	1791	rs12643330	unconditioned	4.83224e-108	0.944591	2.29191e-109	0.0447908	0.0106187	247.104	OID20762	no_MHC	UKB
rs2145613	4	74727966	CXCL1	ENSG00000163739	asd	C	1787	rs150254826	unconditioned	3.22438e-32	0.919643	1.52903e-33	0.0435735	0.0367831	72.512	OID20762	no_MHC	UKB
rs2145613	4	74727966	CXCL1	ENSG00000163739	asd	C	1800	rs3097411	unconditioned	6.83975e-16	0.938869	3.24876e-17	0.044578	0.0165531	34.9186	OID20762	no_MHC	UKB
rs2145613	4	74727966	CXCL1	ENSG00000163739	asd	C	1788	rs3117603	unconditioned	7.78497e-48	0.947755	3.68981e-49	0.044913	0.00733182	108.472	OID20762	no_MHC	UKB
rs2145613	4	74727966	CXCL1	ENSG00000163739	asd	C	1787	rs4627830	unconditioned	2.87248e-12	0.946578	1.36126e-13	0.0448496	0.00857248	26.5758	OID20762	no_MHC	UKB
rs2145613	4	74727966	CXCL1	ENSG00000163739	asd	C	1787	rs56069014	unconditioned	0.00149562	0.937578	7.08908e-05	0.0444236	0.016432	6.50521	OID20762	no_MHC	UKB
rs2145613	4	74727966	CXCL1	ENSG00000163739	asd	C	1788	rs74544699	unconditioned	8.34769e-279	0.913079	3.96409e-280	0.043316	0.0436052	640.299	OID20762	no_MHC	UKB
rs2145613	4	74727966	CXCL1	ENSG00000163739	asd	C	1792	rs7685870	unconditioned	1.65704e-12	0.927217	7.88677e-14	0.0441027	0.0286807	27.126	OID20762	no_MHC	UKB
rs2145613	4	74727966	CXCL1	ENSG00000163739	bipolar	C	2149	unconditioned	unconditioned	0	0.903211	0	0.0719628	0.0248262	2788.82	OID20762	no_MHC	UKB
rs2145613	4	74727966	CXCL1	ENSG00000163739	bipolar	C	1739	rs11721801	unconditioned	3.90138e-07	0.949051	1.85763e-08	0.045183	0.00576602	14.7568	OID20762	no_MHC	UKB
rs2145613	4	74727966	CXCL1	ENSG00000163739	bipolar	C	1734	rs11944104	unconditioned	2.52475e-22	0.889249	1.20061e-23	0.0422186	0.0685319	49.7307	OID20762	no_MHC	UKB
rs2145613	4	74727966	CXCL1	ENSG00000163739	bipolar	C	1738	rs12643330	unconditioned	4.64093e-108	0.907343	2.21548e-109	0.0432652	0.0493921	247.144	OID20762	no_MHC	UKB
rs2145613	4	74727966	CXCL1	ENSG00000163739	bipolar	C	1734	rs150254826	unconditioned	3.2728e-32	0.933521	1.55482e-33	0.0443271	0.0221515	72.4971	OID20762	no_MHC	UKB
rs2145613	4	74727966	CXCL1	ENSG00000163739	bipolar	C	1747	rs3097411	unconditioned	6.82406e-16	0.936797	3.28563e-17	0.0450865	0.0181165	34.9209	OID20762	no_MHC	UKB
rs2145613	4	74727966	CXCL1	ENSG00000163739	bipolar	C	1734	rs3117603	unconditioned	0.000154352	0.936582	7.33642e-06	0.0444974	0.018759	8.77627	OID20762	no_MHC	UKB
rs2145613	4	74727966	CXCL1	ENSG00000163739	bipolar	C	1733	rs4627830	unconditioned	0.004994	0.937454	0.000237134	0.044501	0.012814	5.29952	OID20762	no_MHC	UKB
rs2145613	4	74727966	CXCL1	ENSG00000163739	bipolar	C	1733	rs56069014	unconditioned	0.00378131	0.935581	0.000179551	0.0444089	0.0160488	5.57768	OID20762	no_MHC	UKB
rs2145613	4	74727966	CXCL1	ENSG00000163739	bipolar	C	1735	rs74544699	unconditioned	8.49042e-279	0.931589	4.03525e-280	0.0442516	0.0241591	640.282	OID20762	no_MHC	UKB
rs2145613	4	74727966	CXCL1	ENSG00000163739	bipolar	C	1738	rs7685870	unconditioned	1.5221e-12	0.851778	7.32701e-14	0.0408951	0.107327	27.2109	OID20762	no_MHC	UKB
rs2145613	4	74727966	CXCL1	ENSG00000163739	bipolar_noukb	C	2148	unconditioned	unconditioned	0	0.89193	0	0.0828668	0.0252028	2788.83	OID20762	no_MHC	UKB
rs2145613	4	74727966	CXCL1	ENSG00000163739	bipolar_noukb	C	1739	rs11721801	unconditioned	3.88752e-07	0.945711	2.00008e-08	0.0486501	0.00563838	14.7603	OID20762	no_MHC	UKB
rs2145613	4	74727966	CXCL1	ENSG00000163739	bipolar_noukb	C	1734	rs11944104	unconditioned	2.58671e-22	0.910955	1.32897e-23	0.0467596	0.0422852	49.7065	OID20762	no_MHC	UKB
rs2145613	4	74727966	CXCL1	ENSG00000163739	bipolar_noukb	C	1738	rs12643330	unconditioned	4.58626e-108	0.896615	2.36734e-109	0.0462245	0.0571601	247.156	OID20762	no_MHC	UKB
rs2145613	4	74727966	CXCL1	ENSG00000163739	bipolar_noukb	C	1734	rs150254826	unconditioned	3.26534e-32	0.931375	1.67683e-33	0.0478075	0.0208171	72.4994	OID20762	no_MHC	UKB
rs2145613	4	74727966	CXCL1	ENSG00000163739	bipolar_noukb	C	1747	rs3097411	unconditioned	6.79421e-16	0.932679	3.5353e-17	0.0485121	0.0188093	34.9253	OID20762	no_MHC	UKB
rs2145613	4	74727966	CXCL1	ENSG00000163739	bipolar_noukb	C	1734	rs3117603	unconditioned	0.000154118	0.935117	7.91823e-06	0.0480275	0.0166931	8.77779	OID20762	no_MHC	UKB
rs2145613	4	74727966	CXCL1	ENSG00000163739	bipolar_noukb	C	1733	rs4627830	unconditioned	0.00497246	0.933457	0.000255236	0.0479009	0.0134149	5.30384	OID20762	no_MHC	UKB
rs2145613	4	74727966	CXCL1	ENSG00000163739	bipolar_noukb	C	1733	rs56069014	unconditioned	0.00376043	0.930492	0.000193023	0.0477444	0.0178097	5.58322	OID20762	no_MHC	UKB
rs2145613	4	74727966	CXCL1	ENSG00000163739	bipolar_noukb	C	1735	rs74544699	unconditioned	8.50206e-279	0.932111	4.36731e-280	0.0478603	0.0200282	640.281	OID20762	no_MHC	UKB
rs2145613	4	74727966	CXCL1	ENSG00000163739	bipolar_noukb	C	1738	rs7685870	unconditioned	1.56127e-12	0.873673	8.08379e-14	0.045155	0.0811718	27.1855	OID20762	no_MHC	UKB
rs2145613	4	74727966	CXCL1	ENSG00000163739	depression_Als_noukb_included	C	1994	unconditioned	unconditioned	0	0.973889	0	0.0220752	0.00403631	2788.74	OID20762	no_MHC	UKB
rs2145613	4	74727966	CXCL1	ENSG00000163739	depression_Als_noukb_included	C	1699	rs11721801	unconditioned	4.02402e-07	0.978894	7.40953e-09	0.0180215	0.00308415	14.7258	OID20762	no_MHC	UKB
rs2145613	4	74727966	CXCL1	ENSG00000163739	depression_Als_noukb_included	C	1694	rs11944104	unconditioned	3.20991e-22	0.972025	5.90506e-24	0.0178716	0.010103	49.4906	OID20762	no_MHC	UKB
rs2145613	4	74727966	CXCL1	ENSG00000163739	depression_Als_noukb_included	C	1698	rs12643330	unconditioned	5.0038e-108	0.978277	9.20971e-110	0.0180019	0.0037214	247.069	OID20762	no_MHC	UKB
rs2145613	4	74727966	CXCL1	ENSG00000163739	depression_Als_noukb_included	C	1694	rs150254826	unconditioned	3.42907e-32	0.978091	6.30605e-34	0.0179831	0.00392604	72.4504	OID20762	no_MHC	UKB
rs2145613	4	74727966	CXCL1	ENSG00000163739	depression_Als_noukb_included	C	1707	rs3097411	unconditioned	7.10775e-16	0.975738	1.31022e-17	0.0179802	0.00628214	34.8802	OID20762	no_MHC	UKB
rs2145613	4	74727966	CXCL1	ENSG00000163739	depression_Als_noukb_included	C	1694	rs3117603	unconditioned	0.000160905	0.976271	2.95904e-06	0.017948	0.00561712	8.7347	OID20762	no_MHC	UKB
rs2145613	4	74727966	CXCL1	ENSG00000163739	depression_Als_noukb_included	C	1693	rs4627830	unconditioned	0.00516612	0.969763	9.49841e-05	0.0178229	0.00715294	5.26563	OID20762	no_MHC	UKB
rs2145613	4	74727966	CXCL1	ENSG00000163739	depression_Als_noukb_included	C	1693	rs56069014	unconditioned	0.00391983	0.968676	7.20698e-05	0.0178005	0.0095314	5.54171	OID20762	no_MHC	UKB
rs2145613	4	74727966	CXCL1	ENSG00000163739	depression_Als_noukb_included	C	1695	rs74544699	unconditioned	8.8939e-279	0.975674	1.63632e-280	0.0179443	0.00638127	640.236	OID20762	no_MHC	UKB
rs2145613	4	74727966	CXCL1	ENSG00000163739	depression_Als_noukb_included	C	1698	rs7685870	unconditioned	1.74234e-12	0.975016	3.21123e-14	0.0179631	0.00702114	27.0758	OID20762	no_MHC	UKB
rs2145613	4	74727966	CXCL1	ENSG00000163739	depression_Als_ukb_included	C	2137	unconditioned	unconditioned	0	0.979891	0	0.0171186	0.00299031	2788.73	OID20762	no_MHC	UKB
rs2145613	4	74727966	CXCL1	ENSG00000163739	depression_Als_ukb_included	C	1727	rs11721801	unconditioned	4.05976e-07	0.987553	4.24851e-09	0.0103326	0.00211376	14.717	OID20762	no_MHC	UKB
rs2145613	4	74727966	CXCL1	ENSG00000163739	depression_Als_ukb_included	C	1722	rs11944104	unconditioned	2.87501e-22	0.967644	3.00931e-24	0.0101062	0.0222494	49.6008	OID20762	no_MHC	UKB
rs2145613	4	74727966	CXCL1	ENSG00000163739	depression_Als_ukb_included	C	1726	rs12643330	unconditioned	5.05035e-108	0.987419	5.28433e-110	0.0103294	0.00225172	247.06	OID20762	no_MHC	UKB
rs2145613	4	74727966	CXCL1	ENSG00000163739	depression_Als_ukb_included	C	1722	rs150254826	unconditioned	3.4588e-32	0.986588	3.61624e-34	0.0103119	0.00309968	72.4418	OID20762	no_MHC	UKB
rs2145613	4	74727966	CXCL1	ENSG00000163739	depression_Als_ukb_included	C	1735	rs3097411	unconditioned	7.17335e-16	0.984765	7.52432e-18	0.0103245	0.00491059	34.871	OID20762	no_MHC	UKB
rs2145613	4	74727966	CXCL1	ENSG00000163739	depression_Als_ukb_included	C	1722	rs3117603	unconditioned	0.000162086	0.983489	1.69471e-06	0.0102769	0.00606992	8.72738	OID20762	no_MHC	UKB
rs2145613	4	74727966	CXCL1	ENSG00000163739	depression_Als_ukb_included	C	1721	rs4627830	unconditioned	0.00521182	0.978501	5.44742e-05	0.0102213	0.00601178	5.25683	OID20762	no_MHC	UKB
rs2145613	4	74727966	CXCL1	ENSG00000163739	depression_Als_ukb_included	C	1721	rs56069014	unconditioned	0.00395572	0.978238	4.13454e-05	0.010217	0.00754766	5.53259	OID20762	no_MHC	UKB
rs2145613	4	74727966	CXCL1	ENSG00000163739	depression_Als_ukb_included	C	1723	rs74544699	unconditioned	8.97834e-279	0.985729	9.39137e-281	0.0103068	0.00396471	640.226	OID20762	no_MHC	UKB
rs2145613	4	74727966	CXCL1	ENSG00000163739	depression_Als_ukb_included	C	1726	rs7685870	unconditioned	1.75949e-12	0.984642	1.8437e-14	0.0103126	0.005045	27.066	OID20762	no_MHC	UKB
rs2145613	4	74727966	CXCL1	ENSG00000163739	schizophrenia	C	2165	unconditioned	unconditioned	0	0.949188	0	0.0438791	0.00693302	2788.77	OID20762	no_MHC	UKB
rs2145613	4	74727966	CXCL1	ENSG00000163739	schizophrenia	C	1741	rs11721801	unconditioned	3.88429e-07	0.944918	1.25467e-08	0.0304973	0.0245844	14.7612	OID20762	no_MHC	UKB
rs2145613	4	74727966	CXCL1	ENSG00000163739	schizophrenia	C	1736	rs11944104	unconditioned	2.69938e-22	0.950667	8.68609e-24	0.0305719	0.0187613	49.6638	OID20762	no_MHC	UKB
rs2145613	4	74727966	CXCL1	ENSG00000163739	schizophrenia	C	1740	rs12643330	unconditioned	4.92417e-108	0.962688	1.58509e-109	0.0309827	0.00632884	247.085	OID20762	no_MHC	UKB
rs2145613	4	74727966	CXCL1	ENSG00000163739	schizophrenia	C	1736	rs150254826	unconditioned	3.33566e-32	0.951439	1.07333e-33	0.0305968	0.0179646	72.4781	OID20762	no_MHC	UKB
rs2145613	4	74727966	CXCL1	ENSG00000163739	schizophrenia	C	1749	rs3097411	unconditioned	6.86051e-16	0.941785	2.2122e-17	0.0303404	0.0278742	34.9156	OID20762	no_MHC	UKB
rs2145613	4	74727966	CXCL1	ENSG00000163739	schizophrenia	C	1736	rs3117603	unconditioned	0.000157711	0.956986	5.07258e-06	0.0307681	0.0120834	8.75475	OID20762	no_MHC	UKB
rs2145613	4	74727966	CXCL1	ENSG00000163739	schizophrenia	C	1735	rs4627830	unconditioned	0.00470131	0.882672	0.000151187	0.0283013	0.0841738	5.35991	OID20762	no_MHC	UKB
rs2145613	4	74727966	CXCL1	ENSG00000163739	schizophrenia	C	1735	rs56069014	unconditioned	0.00385983	0.955125	0.000124126	0.0307052	0.0101854	5.55713	OID20762	no_MHC	UKB
rs2145613	4	74727966	CXCL1	ENSG00000163739	schizophrenia	C	1737	rs74544699	unconditioned	8.68134e-279	0.951978	2.79523e-280	0.0306345	0.0173875	640.26	OID20762	no_MHC	UKB
rs2145613	4	74727966	CXCL1	ENSG00000163739	schizophrenia	C	1740	rs7685870	unconditioned	1.70977e-12	0.956781	5.51003e-14	0.0308214	0.0123974	27.0947	OID20762	no_MHC	UKB
rs78098253	4	74970615	CXCL1	ENSG00000163739	adhd	C	1842	unconditioned	unconditioned	0	0.909054	0	0.0671745	0.0237712	2788.81	OID20762	no_MHC	UKB
rs78098253	4	74970615	CXCL1	ENSG00000163739	adhd	C	1632	rs116525045	unconditioned	2.70761e-20	0.876642	1.83078e-21	0.0592111	0.0641466	45.0556	OID20762	no_MHC	UKB
rs78098253	4	74970615	CXCL1	ENSG00000163739	adhd	C	1634	rs12643330	unconditioned	8.47566e-113	0.930092	5.72135e-114	0.0627771	0.00713081	258.055	OID20762	no_MHC	UKB
rs78098253	4	74970615	CXCL1	ENSG00000163739	adhd	C	1644	rs3097411	unconditioned	7.32194e-17	0.928456	4.96011e-18	0.0628878	0.00865614	37.1531	OID20762	no_MHC	UKB
rs78098253	4	74970615	CXCL1	ENSG00000163739	adhd	C	1631	rs3117603	unconditioned	2.48612e-05	0.932433	1.67765e-06	0.0629166	0.00462435	10.6022	OID20762	no_MHC	UKB
rs78098253	4	74970615	CXCL1	ENSG00000163739	adhd	C	1630	rs4627830	unconditioned	0.0107591	0.903843	0.000725899	0.0609573	0.0237148	4.53201	OID20762	no_MHC	UKB
rs78098253	4	74970615	CXCL1	ENSG00000163739	adhd	C	1630	rs56069014	unconditioned	0.00217707	0.926107	0.000146884	0.062474	0.00909539	6.12978	OID20762	no_MHC	UKB
rs78098253	4	74970615	CXCL1	ENSG00000163739	adhd	C	1631	rs74451052	unconditioned	5.04997e-34	0.927516	3.40768e-35	0.0625782	0.0099057	76.6685	OID20762	no_MHC	UKB
rs78098253	4	74970615	CXCL1	ENSG00000163739	adhd	C	1632	rs74544699	unconditioned	7.26638e-285	0.921521	4.90483e-286	0.0621867	0.0162927	654.253	OID20762	no_MHC	UKB
rs78098253	4	74970615	CXCL1	ENSG00000163739	adhd	C	1635	rs7685870	unconditioned	5.22789e-13	0.924153	3.53087e-14	0.062403	0.0134441	28.2796	OID20762	no_MHC	UKB
rs78098253	4	74970615	CXCL1	ENSG00000163739	alzheimers	C	2977	unconditioned	unconditioned	0	0.95322	0	0.0454502	0.00132951	2788.79	OID20762	no_MHC	UKB
rs78098253	4	74970615	CXCL1	ENSG00000163739	alzheimers	C	1762	rs116525045	unconditioned	2.60449e-20	0.973908	5.58185e-22	0.0208672	0.00522469	45.0945	OID20762	no_MHC	UKB
rs78098253	4	74970615	CXCL1	ENSG00000163739	alzheimers	C	1764	rs12643330	unconditioned	8.92157e-113	0.977801	1.91151e-114	0.0209488	0.00124975	258.004	OID20762	no_MHC	UKB
rs78098253	4	74970615	CXCL1	ENSG00000163739	alzheimers	C	1774	rs3097411	unconditioned	7.70557e-17	0.977626	1.65207e-18	0.0209589	0.00141523	37.102	OID20762	no_MHC	UKB
rs78098253	4	74970615	CXCL1	ENSG00000163739	alzheimers	C	1762	rs3117603	unconditioned	2.68117e-49	0.973321	5.74509e-51	0.0208501	0.00582855	111.84	OID20762	no_MHC	UKB
rs78098253	4	74970615	CXCL1	ENSG00000163739	alzheimers	C	1761	rs4627830	unconditioned	3.18216e-11	0.970564	6.81914e-13	0.0207899	0.0086461	24.1709	OID20762	no_MHC	UKB
rs78098253	4	74970615	CXCL1	ENSG00000163739	alzheimers	C	1761	rs56069014	unconditioned	0.000103705	0.965503	2.2229e-06	0.0206818	0.0137094	9.17396	OID20762	no_MHC	UKB
rs78098253	4	74970615	CXCL1	ENSG00000163739	alzheimers	C	1761	rs74451052	unconditioned	5.28917e-34	0.970506	1.13343e-35	0.0207886	0.00870499	76.6222	OID20762	no_MHC	UKB
rs78098253	4	74970615	CXCL1	ENSG00000163739	alzheimers	C	1762	rs74544699	unconditioned	7.87594e-285	0.976517	1.68747e-286	0.0209199	0.00256291	654.173	OID20762	no_MHC	UKB
rs78098253	4	74970615	CXCL1	ENSG00000163739	alzheimers	C	1766	rs7685870	unconditioned	5.52549e-13	0.975976	1.1862e-14	0.0209491	0.00307503	28.2242	OID20762	no_MHC	UKB
rs78098253	4	74970615	CXCL1	ENSG00000163739	alzheimers_noukb	C	3043	unconditioned	unconditioned	0	0.874051	0	0.117352	0.00859708	2788.88	OID20762	no_MHC	UKB
rs78098253	4	74970615	CXCL1	ENSG00000163739	alzheimers_noukb	C	1770	rs116525045	unconditioned	2.51027e-20	0.9387	9.79742e-22	0.0366122	0.0246883	45.1313	OID20762	no_MHC	UKB
rs78098253	4	74970615	CXCL1	ENSG00000163739	alzheimers_noukb	C	1772	rs12643330	unconditioned	8.50139e-113	0.931757	3.32475e-114	0.0364076	0.0318358	258.052	OID20762	no_MHC	UKB
rs78098253	4	74970615	CXCL1	ENSG00000163739	alzheimers_noukb	C	1782	rs3097411	unconditioned	7.45461e-17	0.945783	2.91491e-18	0.0369648	0.0172525	37.1351	OID20762	no_MHC	UKB
rs78098253	4	74970615	CXCL1	ENSG00000163739	alzheimers_noukb	C	1770	rs3117603	unconditioned	2.59682e-49	0.942707	1.01368e-50	0.0367786	0.0205143	111.872	OID20762	no_MHC	UKB
rs78098253	4	74970615	CXCL1	ENSG00000163739	alzheimers_noukb	C	1769	rs4627830	unconditioned	3.11538e-11	0.950191	1.2147e-12	0.0370355	0.0127734	24.1921	OID20762	no_MHC	UKB
rs78098253	4	74970615	CXCL1	ENSG00000163739	alzheimers_noukb	C	1769	rs56069014	unconditioned	9.98658e-05	0.929771	3.89622e-06	0.0362407	0.0338842	9.21168	OID20762	no_MHC	UKB
rs78098253	4	74970615	CXCL1	ENSG00000163739	alzheimers_noukb	C	1769	rs74451052	unconditioned	5.18711e-34	0.951787	2.02238e-35	0.0370977	0.0111151	76.6417	OID20762	no_MHC	UKB
rs78098253	4	74970615	CXCL1	ENSG00000163739	alzheimers_noukb	C	1770	rs74544699	unconditioned	7.64555e-285	0.948094	2.98232e-286	0.0369677	0.0149383	654.203	OID20762	no_MHC	UKB
rs78098253	4	74970615	CXCL1	ENSG00000163739	alzheimers_noukb	C	1774	rs7685870	unconditioned	5.22027e-13	0.922069	2.04145e-14	0.0360167	0.0419139	28.2811	OID20762	no_MHC	UKB
rs78098253	4	74970615	CXCL1	ENSG00000163739	anxiety_cc	C	1501	unconditioned	unconditioned	0	0.862516	0	0.0862467	0.0512376	2788.88	OID20762	no_MHC	UKB
rs78098253	4	74970615	CXCL1	ENSG00000163739	anxiety_cc	C	1364	rs116525045	unconditioned	7.5475e-07	0.896655	6.9384e-08	0.0824084	0.0209354	14.0969	OID20762	no_MHC	UKB
rs78098253	4	74970615	CXCL1	ENSG00000163739	anxiety_cc	C	1368	rs12643330	unconditioned	8.12662e-113	0.890969	7.48072e-114	0.0819885	0.0270428	258.097	OID20762	no_MHC	UKB
rs78098253	4	74970615	CXCL1	ENSG00000163739	anxiety_cc	C	1378	rs3097411	unconditioned	7.31786e-17	0.89708	6.77537e-18	0.0830379	0.019882	37.1536	OID20762	no_MHC	UKB
rs78098253	4	74970615	CXCL1	ENSG00000163739	anxiety_cc	C	1366	rs3117603	unconditioned	2.45493e-49	0.891484	2.25799e-50	0.0819704	0.0265456	111.929	OID20762	no_MHC	UKB
rs78098253	4	74970615	CXCL1	ENSG00000163739	anxiety_cc	C	1365	rs4627830	unconditioned	2.87036e-11	0.875288	2.64017e-12	0.080465	0.0442474	24.274	OID20762	no_MHC	UKB
rs78098253	4	74970615	CXCL1	ENSG00000163739	anxiety_cc	C	1365	rs56069014	unconditioned	9.53414e-05	0.882736	8.76857e-06	0.0811494	0.0360109	9.25805	OID20762	no_MHC	UKB
rs78098253	4	74970615	CXCL1	ENSG00000163739	anxiety_cc	C	1365	rs74451052	unconditioned	4.62441e-34	0.848748	4.2552e-35	0.0780253	0.0732266	76.7565	OID20762	no_MHC	UKB
rs78098253	4	74970615	CXCL1	ENSG00000163739	anxiety_cc	C	1366	rs74544699	unconditioned	6.90222e-285	0.860915	6.35331e-286	0.079185	0.0599004	654.305	OID20762	no_MHC	UKB
rs78098253	4	74970615	CXCL1	ENSG00000163739	anxiety_cc	C	1364	rs7685870	unconditioned	1.05386e-08	0.877552	9.68811e-10	0.0806314	0.0418163	18.3682	OID20762	no_MHC	UKB
rs78098253	4	74970615	CXCL1	ENSG00000163739	asd	C	2183	unconditioned	unconditioned	0	0.92645	0	0.0656037	0.0079466	2788.82	OID20762	no_MHC	UKB
rs78098253	4	74970615	CXCL1	ENSG00000163739	asd	C	1749	rs116525045	unconditioned	2.81816e-20	0.909276	1.39149e-21	0.0448503	0.0458741	45.0156	OID20762	no_MHC	UKB
rs78098253	4	74970615	CXCL1	ENSG00000163739	asd	C	1751	rs12643330	unconditioned	8.60288e-113	0.942912	4.24238e-114	0.0464877	0.0106	258.04	OID20762	no_MHC	UKB
rs78098253	4	74970615	CXCL1	ENSG00000163739	asd	C	1761	rs3097411	unconditioned	7.44208e-17	0.944179	3.6757e-18	0.0466246	0.00919599	37.1368	OID20762	no_MHC	UKB
rs78098253	4	74970615	CXCL1	ENSG00000163739	asd	C	1749	rs3117603	unconditioned	2.60596e-49	0.946058	1.28446e-50	0.0466231	0.00731869	111.869	OID20762	no_MHC	UKB
rs78098253	4	74970615	CXCL1	ENSG00000163739	asd	C	1748	rs4627830	unconditioned	3.09805e-11	0.944885	1.5268e-12	0.0465578	0.00855715	24.1977	OID20762	no_MHC	UKB
rs78098253	4	74970615	CXCL1	ENSG00000163739	asd	C	1748	rs56069014	unconditioned	0.000100193	0.932802	4.93865e-06	0.045958	0.0211349	9.20841	OID20762	no_MHC	UKB
rs78098253	4	74970615	CXCL1	ENSG00000163739	asd	C	1748	rs74451052	unconditioned	4.75751e-34	0.872982	2.34877e-35	0.0430149	0.0840029	76.7282	OID20762	no_MHC	UKB
rs78098253	4	74970615	CXCL1	ENSG00000163739	asd	C	1749	rs74544699	unconditioned	7.34592e-285	0.911504	3.62741e-286	0.0449664	0.0435299	654.243	OID20762	no_MHC	UKB
rs78098253	4	74970615	CXCL1	ENSG00000163739	asd	C	1753	rs7685870	unconditioned	5.24009e-13	0.925591	2.59322e-14	0.0457772	0.0286314	28.2773	OID20762	no_MHC	UKB
rs78098253	4	74970615	CXCL1	ENSG00000163739	bipolar	C	2140	unconditioned	unconditioned	0	0.912571	0	0.0623453	0.0250835	2788.82	OID20762	no_MHC	UKB
rs78098253	4	74970615	CXCL1	ENSG00000163739	bipolar	C	1697	rs116525045	unconditioned	2.26964e-20	0.85084	8.1635e-22	0.0304846	0.118675	45.2321	OID20762	no_MHC	UKB
rs78098253	4	74970615	CXCL1	ENSG00000163739	bipolar	C	1699	rs12643330	unconditioned	8.36232e-113	0.917231	2.99832e-114	0.0328375	0.0499313	258.068	OID20762	no_MHC	UKB
rs78098253	4	74970615	CXCL1	ENSG00000163739	bipolar	C	1709	rs3097411	unconditioned	7.46114e-17	0.946296	2.71022e-18	0.0343543	0.0193499	37.1342	OID20762	no_MHC	UKB
rs78098253	4	74970615	CXCL1	ENSG00000163739	bipolar	C	1696	rs3117603	unconditioned	2.53821e-05	0.955463	9.06322e-07	0.0341065	0.0104043	10.5815	OID20762	no_MHC	UKB
rs78098253	4	74970615	CXCL1	ENSG00000163739	bipolar	C	1695	rs4627830	unconditioned	0.0111013	0.937481	0.000395878	0.0334134	0.0176081	4.50069	OID20762	no_MHC	UKB
rs78098253	4	74970615	CXCL1	ENSG00000163739	bipolar	C	1695	rs56069014	unconditioned	0.00200504	0.883444	7.15006e-05	0.031421	0.0830582	6.21209	OID20762	no_MHC	UKB
rs78098253	4	74970615	CXCL1	ENSG00000163739	bipolar	C	1696	rs74451052	unconditioned	5.01967e-34	0.92162	1.79252e-35	0.0328654	0.0455148	76.6745	OID20762	no_MHC	UKB
rs78098253	4	74970615	CXCL1	ENSG00000163739	bipolar	C	1697	rs74544699	unconditioned	7.48986e-285	0.941965	2.67417e-286	0.0336073	0.0244281	654.223	OID20762	no_MHC	UKB
rs78098253	4	74970615	CXCL1	ENSG00000163739	bipolar	C	1700	rs7685870	unconditioned	4.86897e-13	0.86044	1.76813e-14	0.0311377	0.108423	28.3507	OID20762	no_MHC	UKB
rs78098253	4	74970615	CXCL1	ENSG00000163739	bipolar_noukb	C	2141	unconditioned	unconditioned	0	0.90296	0	0.0715261	0.0255144	2788.83	OID20762	no_MHC	UKB
rs78098253	4	74970615	CXCL1	ENSG00000163739	bipolar_noukb	C	1699	rs116525045	unconditioned	2.45663e-20	0.920826	9.28158e-22	0.034746	0.0444281	45.1529	OID20762	no_MHC	UKB
rs78098253	4	74970615	CXCL1	ENSG00000163739	bipolar_noukb	C	1701	rs12643330	unconditioned	8.27643e-113	0.907776	3.1372e-114	0.0343515	0.0578728	258.079	OID20762	no_MHC	UKB
rs78098253	4	74970615	CXCL1	ENSG00000163739	bipolar_noukb	C	1711	rs3097411	unconditioned	7.43566e-17	0.943079	2.85421e-18	0.0361798	0.0207409	37.1377	OID20762	no_MHC	UKB
rs78098253	4	74970615	CXCL1	ENSG00000163739	bipolar_noukb	C	1698	rs3117603	unconditioned	2.53185e-05	0.953091	9.55246e-07	0.0359484	0.0109342	10.584	OID20762	no_MHC	UKB
rs78098253	4	74970615	CXCL1	ENSG00000163739	bipolar_noukb	C	1697	rs4627830	unconditioned	0.0110673	0.934617	0.000417031	0.035199	0.0186993	4.50376	OID20762	no_MHC	UKB
rs78098253	4	74970615	CXCL1	ENSG00000163739	bipolar_noukb	C	1697	rs56069014	unconditioned	0.00199161	0.877549	7.50469e-05	0.0329799	0.0874047	6.21881	OID20762	no_MHC	UKB
rs78098253	4	74970615	CXCL1	ENSG00000163739	bipolar_noukb	C	1698	rs74451052	unconditioned	5.05578e-34	0.928222	1.90709e-35	0.0349768	0.0368011	76.6674	OID20762	no_MHC	UKB
rs78098253	4	74970615	CXCL1	ENSG00000163739	bipolar_noukb	C	1699	rs74544699	unconditioned	7.51219e-285	0.944123	2.83353e-286	0.0355912	0.0202863	654.22	OID20762	no_MHC	UKB
rs78098253	4	74970615	CXCL1	ENSG00000163739	bipolar_noukb	C	1702	rs7685870	unconditioned	5.00363e-13	0.884214	1.9078e-14	0.0336315	0.082154	28.3234	OID20762	no_MHC	UKB
rs78098253	4	74970615	CXCL1	ENSG00000163739	depression_Als_noukb_included	C	2006	unconditioned	unconditioned	0	0.979227	0	0.0167147	0.00405843	2788.75	OID20762	no_MHC	UKB
rs78098253	4	74970615	CXCL1	ENSG00000163739	depression_Als_noukb_included	C	1663	rs116525045	unconditioned	9.35984e-19	0.978192	1.11453e-20	0.0116377	0.0101708	41.5127	OID20762	no_MHC	UKB
rs78098253	4	74970615	CXCL1	ENSG00000163739	depression_Als_noukb_included	C	1667	rs12643330	unconditioned	8.97593e-113	0.984519	1.0703e-114	0.0117358	0.00374514	257.998	OID20762	no_MHC	UKB
rs78098253	4	74970615	CXCL1	ENSG00000163739	depression_Als_noukb_included	C	1677	rs3097411	unconditioned	7.75571e-17	0.983663	9.27216e-19	0.0117554	0.00458213	37.0955	OID20762	no_MHC	UKB
rs78098253	4	74970615	CXCL1	ENSG00000163739	depression_Als_noukb_included	C	1664	rs3117603	unconditioned	2.61888e-05	0.985836	3.11951e-07	0.0117405	0.0023972	10.5502	OID20762	no_MHC	UKB
rs78098253	4	74970615	CXCL1	ENSG00000163739	depression_Als_noukb_included	C	1663	rs4627830	unconditioned	0.0114848	0.969838	0.000136755	0.0115414	0.00699934	4.46673	OID20762	no_MHC	UKB
rs78098253	4	74970615	CXCL1	ENSG00000163739	depression_Als_noukb_included	C	1663	rs56069014	unconditioned	0.00222692	0.981047	2.65171e-05	0.0116768	0.00502266	6.10714	OID20762	no_MHC	UKB
rs78098253	4	74970615	CXCL1	ENSG00000163739	depression_Als_noukb_included	C	1664	rs74451052	unconditioned	5.35886e-34	0.983883	6.38348e-36	0.0117156	0.00440162	76.6091	OID20762	no_MHC	UKB
rs78098253	4	74970615	CXCL1	ENSG00000163739	depression_Als_noukb_included	C	1665	rs74544699	unconditioned	7.8096e-285	0.981881	9.30887e-287	0.0116974	0.00642186	654.181	OID20762	no_MHC	UKB
rs78098253	4	74970615	CXCL1	ENSG00000163739	depression_Als_noukb_included	C	1668	rs7685870	unconditioned	5.55245e-13	0.981214	6.63642e-15	0.0117206	0.00706553	28.2194	OID20762	no_MHC	UKB
rs78098253	4	74970615	CXCL1	ENSG00000163739	depression_Als_ukb_included	C	2131	unconditioned	unconditioned	0	0.980714	0	0.0162929	0.00299282	2788.75	OID20762	no_MHC	UKB
rs78098253	4	74970615	CXCL1	ENSG00000163739	depression_Als_ukb_included	C	1687	rs116525045	unconditioned	2.80945e-20	0.908571	2.63154e-22	0.00842734	0.0830013	45.0187	OID20762	no_MHC	UKB
rs78098253	4	74970615	CXCL1	ENSG00000163739	depression_Als_ukb_included	C	1689	rs12643330	unconditioned	9.01363e-113	0.988666	8.28014e-115	0.00907987	0.00225457	257.993	OID20762	no_MHC	UKB
rs78098253	4	74970615	CXCL1	ENSG00000163739	depression_Als_ukb_included	C	1699	rs3097411	unconditioned	7.77991e-17	0.986727	7.16872e-19	0.00908791	0.0041851	37.0924	OID20762	no_MHC	UKB
rs78098253	4	74970615	CXCL1	ENSG00000163739	depression_Als_ukb_included	C	1686	rs3117603	unconditioned	2.62759e-05	0.989039	2.41233e-07	0.00907829	0.00185628	10.5469	OID20762	no_MHC	UKB
rs78098253	4	74970615	CXCL1	ENSG00000163739	depression_Als_ukb_included	C	1685	rs4627830	unconditioned	0.0115381	0.974357	0.000105888	0.00893679	0.00506228	4.4621	OID20762	no_MHC	UKB
rs78098253	4	74970615	CXCL1	ENSG00000163739	depression_Als_ukb_included	C	1685	rs56069014	unconditioned	0.00223516	0.984788	2.05125e-05	0.00903365	0.00392313	6.10344	OID20762	no_MHC	UKB
rs78098253	4	74970615	CXCL1	ENSG00000163739	depression_Als_ukb_included	C	1686	rs74451052	unconditioned	5.37919e-34	0.987625	4.93839e-36	0.00906361	0.00331168	76.6054	OID20762	no_MHC	UKB
rs78098253	4	74970615	CXCL1	ENSG00000163739	depression_Als_ukb_included	C	1687	rs74544699	unconditioned	7.84848e-285	0.986969	7.20896e-287	0.0090615	0.0039697	654.176	OID20762	no_MHC	UKB
rs78098253	4	74970615	CXCL1	ENSG00000163739	depression_Als_ukb_included	C	1690	rs7685870	unconditioned	5.57882e-13	0.98588	5.1346e-15	0.00906873	0.00505107	28.2146	OID20762	no_MHC	UKB
rs78098253	4	74970615	CXCL1	ENSG00000163739	schizophrenia	C	2155	unconditioned	unconditioned	0	0.953666	0	0.039368	0.00696573	2788.78	OID20762	no_MHC	UKB
rs78098253	4	74970615	CXCL1	ENSG00000163739	schizophrenia	C	1700	rs116525045	unconditioned	2.54643e-20	0.954479	6.91175e-22	0.0258877	0.0196333	45.117	OID20762	no_MHC	UKB
rs78098253	4	74970615	CXCL1	ENSG00000163739	schizophrenia	C	1702	rs12643330	unconditioned	8.82009e-113	0.967403	2.39271e-114	0.0262373	0.00635982	258.015	OID20762	no_MHC	UKB
rs78098253	4	74970615	CXCL1	ENSG00000163739	schizophrenia	C	1712	rs3097411	unconditioned	7.59986e-17	0.963906	2.06632e-18	0.0261977	0.00989604	37.1158	OID20762	no_MHC	UKB
rs78098253	4	74970615	CXCL1	ENSG00000163739	schizophrenia	C	1699	rs3117603	unconditioned	2.46745e-05	0.928856	6.68855e-07	0.0251327	0.0459859	10.6097	OID20762	no_MHC	UKB
rs78098253	4	74970615	CXCL1	ENSG00000163739	schizophrenia	C	1698	rs4627830	unconditioned	0.0100789	0.851184	0.000273158	0.0229532	0.115511	4.59731	OID20762	no_MHC	UKB
rs78098253	4	74970615	CXCL1	ENSG00000163739	schizophrenia	C	1698	rs56069014	unconditioned	0.00213995	0.942917	5.79968e-05	0.0255255	0.0293598	6.14697	OID20762	no_MHC	UKB
rs78098253	4	74970615	CXCL1	ENSG00000163739	schizophrenia	C	1699	rs74451052	unconditioned	5.25147e-34	0.964149	1.42378e-35	0.0261303	0.00972094	76.6294	OID20762	no_MHC	UKB
rs78098253	4	74970615	CXCL1	ENSG00000163739	schizophrenia	C	1700	rs74544699	unconditioned	7.61166e-285	0.956583	2.06592e-286	0.0259457	0.0174717	654.207	OID20762	no_MHC	UKB
rs78098253	4	74970615	CXCL1	ENSG00000163739	schizophrenia	C	1703	rs7685870	unconditioned	5.4406e-13	0.961432	1.47822e-14	0.0261097	0.0124578	28.2397	OID20762	no_MHC	UKB
rs3104369	6	32602482	CXCL3	ENSG00000163734	adhd	T	8149	unconditioned	unconditioned	2.1946e-23	0.573955	1.60925e-23	0.420864	0.00518093	52.1735	OID20788	caution_MHC	UKB
rs3104369	6	32602482	CXCL3	ENSG00000163734	adhd	T	1227	rs9270189	unconditioned	0.298826	0.62512	0.0214882	0.0449421	0.00962423	1.20789	OID20788	caution_MHC	UKB
rs3104369	6	32602482	CXCL3	ENSG00000163734	adhd	T	1227	rs9273429	unconditioned	4.79426e-05	0.913108	3.4475e-06	0.0656394	0.0212016	9.94551	OID20788	caution_MHC	UKB
rs3104369	6	32602482	CXCL3	ENSG00000163734	alzheimers	T	16674	unconditioned	unconditioned	4.37151e-28	1.56344e-05	2.79603e-23	0.999982	1.99363e-06	62.9973	OID20788	caution_MHC	UKB
rs3104369	6	32602482	CXCL3	ENSG00000163734	alzheimers	T	2205	rs9270189	rs2647066*	0.0081347	0.342725	0.0103027	0.433859	0.204978	4.81162	OID20788	caution_MHC	UKB
rs3104369	6	32602482	CXCL3	ENSG00000163734	alzheimers	T	2492	rs9270189	unconditioned	1.09535e-06	4.88485e-05	0.0218586	0.974806	0.0032859	13.7244	OID20788	caution_MHC	UKB
rs3104369	6	32602482	CXCL3	ENSG00000163734	alzheimers	T	2206	rs9273429	rs2647066*	2.34235e-07	0.43944	2.96662e-07	0.556553	0.00400612	15.2669	OID20788	caution_MHC	UKB
rs3104369	6	32602482	CXCL3	ENSG00000163734	alzheimers	T	2493	rs9273429	unconditioned	2.03138e-11	5.01077e-05	4.05377e-07	0.999939	1.08404e-05	24.6197	OID20788	caution_MHC	UKB
rs3104369	6	32602482	CXCL3	ENSG00000163734	alzheimers	T	2213	unconditioned	rs2647066*	5.61144e-23	7.17905e-23	0.437522	0.559745	0.00273315	51.2346	OID20788	caution_MHC	UKB
rs3104369	6	32602482	CXCL3	ENSG00000163734	alzheimers_noukb	T	20701	unconditioned	unconditioned	8.20403e-32	3.04586e-09	2.6935e-23	1	2.41345e-07	71.5781	OID20788	caution_MHC	UKB
rs3104369	6	32602482	CXCL3	ENSG00000163734	alzheimers_noukb	T	2803	rs9270189	rs9271009*	0.00666378	0.498672	0.00635805	0.47578	0.012526	5.01107	OID20788	caution_MHC	UKB
rs3104369	6	32602482	CXCL3	ENSG00000163734	alzheimers_noukb	T	2805	rs9270189	unconditioned	8.00887e-11	5.99254e-09	0.0131874	0.98673	8.30013e-05	23.2479	OID20788	caution_MHC	UKB
rs3104369	6	32602482	CXCL3	ENSG00000163734	alzheimers_noukb	T	2802	rs9273429	rs9271009*	3.43824e-07	0.508033	3.28043e-07	0.484707	0.00725958	14.8831	OID20788	caution_MHC	UKB
rs3104369	6	32602482	CXCL3	ENSG00000163734	alzheimers_noukb	T	2804	rs9273429	unconditioned	4.11061e-15	6.07313e-09	6.76852e-07	0.999999	1.06119e-08	33.1252	OID20788	caution_MHC	UKB
rs3104369	6	32602482	CXCL3	ENSG00000163734	alzheimers_noukb	T	2813	unconditioned	rs9271009*	6.84986e-23	6.53802e-23	0.509524	0.486324	0.00415155	51.0352	OID20788	caution_MHC	UKB
rs3104369	6	32602482	CXCL3	ENSG00000163734	anxiety_cc	T	9945	unconditioned	unconditioned	2.56162e-23	0.516735	2.294e-23	0.46273	0.0205357	52.0188	OID20788	caution_MHC	UKB
rs3104369	6	32602482	CXCL3	ENSG00000163734	anxiety_cc	T	2155	rs9270189	unconditioned	0.011002	0.816557	0.00157424	0.116784	0.0540826	4.50968	OID20788	caution_MHC	UKB
rs3104369	6	32602482	CXCL3	ENSG00000163734	anxiety_cc	T	2154	rs9273429	unconditioned	3.14468e-07	0.838324	4.49812e-08	0.119871	0.0418041	14.9724	OID20788	caution_MHC	UKB
rs3104369	6	32602482	CXCL3	ENSG00000163734	asd	T	18576	unconditioned	unconditioned	1.45005e-23	0.528935	1.27865e-23	0.466408	0.00465653	52.5879	OID20788	caution_MHC	UKB
rs3104369	6	32602482	CXCL3	ENSG00000163734	asd	T	2666	rs9270189	unconditioned	0.0118196	0.848671	0.00116113	0.0833165	0.0550319	4.43799	OID20788	caution_MHC	UKB
rs3104369	6	32602482	CXCL3	ENSG00000163734	asd	T	2665	rs9273429	unconditioned	6.11889e-07	0.889048	6.01023e-08	0.0873024	0.0236491	14.3067	OID20788	caution_MHC	UKB
rs3104369	6	32602482	CXCL3	ENSG00000163734	bipolar	T	9302	unconditioned	unconditioned	1.0666e-26	0.000285375	3.73645e-23	0.999708	6.40212e-06	59.8027	OID20788	caution_MHC	UKB
rs3104369	6	32602482	CXCL3	ENSG00000163734	bipolar	T	1460	rs9270189	unconditioned	0.011522	0.101102	0.0901249	0.790815	0.00643564	4.4635	OID20788	caution_MHC	UKB
rs3104369	6	32602482	CXCL3	ENSG00000163734	bipolar	T	1460	rs9273429	unconditioned	2.67906e-06	0.113205	2.09555e-05	0.885488	0.00128341	12.83	OID20788	caution_MHC	UKB
rs3104369	6	32602482	CXCL3	ENSG00000163734	bipolar_noukb	T	9274	unconditioned	unconditioned	2.58086e-26	0.000690526	3.7349e-23	0.999295	1.40969e-05	58.9191	OID20788	caution_MHC	UKB
rs3104369	6	32602482	CXCL3	ENSG00000163734	bipolar_noukb	T	1453	rs9270189	unconditioned	0.0208613	0.18956	0.0771546	0.70107	0.0113537	3.86986	OID20788	caution_MHC	UKB
rs3104369	6	32602482	CXCL3	ENSG00000163734	bipolar_noukb	T	1453	rs9273429	unconditioned	4.94005e-06	0.212344	1.82706e-05	0.785344	0.00228915	12.2181	OID20788	caution_MHC	UKB
rs3104369	6	32602482	CXCL3	ENSG00000163734	depression_Als_noukb_included	T	8984	unconditioned	unconditioned	3.16161e-23	0.848357	5.56129e-24	0.149224	0.00241909	51.8084	OID20788	caution_MHC	UKB
rs3104369	6	32602482	CXCL3	ENSG00000163734	depression_Als_noukb_included	T	1419	rs9270189	unconditioned	0.0780605	0.899355	0.00129851	0.0149541	0.00633154	2.55027	OID20788	caution_MHC	UKB
rs3104369	6	32602482	CXCL3	ENSG00000163734	depression_Als_noukb_included	T	1419	rs9273429	unconditioned	2.25148e-05	0.979271	3.74525e-07	0.0162854	0.00442035	10.7013	OID20788	caution_MHC	UKB
rs3104369	6	32602482	CXCL3	ENSG00000163734	depression_Als_ukb_included	T	8751	unconditioned	unconditioned	5.60551e-24	0.150351	3.16646e-23	0.849307	0.00034259	53.5383	OID20788	caution_MHC	UKB
rs3104369	6	32602482	CXCL3	ENSG00000163734	depression_Als_ukb_included	T	1408	rs9270189	unconditioned	0.127569	0.526934	0.06076	0.250941	0.0337964	2.0591	OID20788	caution_MHC	UKB
rs3104369	6	32602482	CXCL3	ENSG00000163734	depression_Als_ukb_included	T	1408	rs9273429	unconditioned	3.49845e-05	0.675515	1.66629e-05	0.32174	0.00269357	10.2606	OID20788	caution_MHC	UKB
rs3104369	6	32602482	CXCL3	ENSG00000163734	schizophrenia	T	9345	unconditioned	unconditioned	9.51725e-46	2.5463e-23	3.73767e-23	1	6.10783e-23	103.666	OID20788	caution_MHC	UKB
rs3104369	6	32602482	CXCL3	ENSG00000163734	schizophrenia	T	1453	rs9270189	rs116667074	2.11553e-11	2.28257e-10	0.0846892	0.913757	0.00155343	24.5791	OID20788	caution_MHC	UKB
rs3104369	6	32602482	CXCL3	ENSG00000163734	schizophrenia	T	1453	rs9270189	rs9273529	2.72275e-08	2.93834e-07	0.0847563	0.914674	0.00056898	17.419	OID20788	caution_MHC	UKB
rs3104369	6	32602482	CXCL3	ENSG00000163734	schizophrenia	T	1466	rs9270189	unconditioned	3.07381e-19	3.33595e-18	0.0841948	0.913748	0.00205672	42.6262	OID20788	caution_MHC	UKB
rs3104369	6	32602482	CXCL3	ENSG00000163734	schizophrenia	T	1453	rs9273429	rs116667074	5.78825e-15	2.49793e-10	2.31716e-05	0.999975	1.84746e-06	32.7829	OID20788	caution_MHC	UKB
rs3104369	6	32602482	CXCL3	ENSG00000163734	schizophrenia	T	1453	rs9273429	rs9273529	7.4422e-12	3.21236e-07	2.31668e-05	0.999975	1.46481e-06	25.6239	OID20788	caution_MHC	UKB
rs3104369	6	32602482	CXCL3	ENSG00000163734	schizophrenia	T	1466	rs9273429	unconditioned	8.46393e-23	3.65074e-18	2.31836e-05	0.999974	3.15293e-06	50.8236	OID20788	caution_MHC	UKB
rs3104369	6	32602482	CXCL3	ENSG00000163734	schizophrenia	T	1452	unconditioned	rs116667074	5.15403e-31	2.06326e-21	2.498e-10	1	1.85203e-12	69.7404	OID20788	caution_MHC	UKB
rs3104369	6	32602482	CXCL3	ENSG00000163734	schizophrenia	T	1452	unconditioned	rs9273529	6.62809e-28	2.06326e-21	3.21244e-07	1	2.78627e-09	62.5811	OID20788	caution_MHC	UKB
rs10031141	4	74594043	CXCL6	ENSG00000124875	adhd	C	1655	unconditioned	unconditioned	0	0.96208	0	0.0328675	0.00505202	2552.29	OID20613	no_MHC	UKB
rs10031141	4	74594043	CXCL6	ENSG00000124875	adhd	C	1486	rs111633684	unconditioned	0.16446	0.783254	0.00511293	0.0243279	0.0228456	1.80509	OID20613	no_MHC	UKB
rs10031141	4	74594043	CXCL6	ENSG00000124875	adhd	C	1510	rs11930504	unconditioned	6.78835e-05	0.958565	2.12109e-06	0.0299399	0.0114252	9.59772	OID20613	no_MHC	UKB
rs10031141	4	74594043	CXCL6	ENSG00000124875	adhd	C	1488	rs13148728	unconditioned	3.32622e-08	0.965001	1.03443e-09	0.030006	0.00499264	17.2188	OID20613	no_MHC	UKB
rs10031141	4	74594043	CXCL6	ENSG00000124875	adhd	C	1487	rs149541560	unconditioned	3.97884e-09	0.938219	1.23837e-10	0.0291685	0.0326124	19.3423	OID20613	no_MHC	UKB
rs10031141	4	74594043	CXCL6	ENSG00000124875	adhd	C	1488	rs16850073	unconditioned	1.29379e-16	0.964929	4.02361e-18	0.0300037	0.00506712	36.5838	OID20613	no_MHC	UKB
rs10031141	4	74594043	CXCL6	ENSG00000124875	adhd	C	1493	rs1919471	unconditioned	0.000591337	0.959663	1.84192e-05	0.0298822	0.00984538	7.43312	OID20613	no_MHC	UKB
rs10031141	4	74594043	CXCL6	ENSG00000124875	adhd	C	1486	rs4627830	unconditioned	0.00119044	0.945641	3.701e-05	0.0293755	0.0237558	6.73343	OID20613	no_MHC	UKB
rs10031141	4	74594043	CXCL6	ENSG00000124875	adhd	C	1492	rs4694629	unconditioned	0.00370035	0.959446	0.000115179	0.0298573	0.00688107	5.59933	OID20613	no_MHC	UKB
rs10031141	4	74594043	CXCL6	ENSG00000124875	adhd	C	1486	rs71603691	unconditioned	0.0590482	0.89706	0.00183576	0.0278747	0.0141811	2.8294	OID20613	no_MHC	UKB
rs10031141	4	74594043	CXCL6	ENSG00000124875	adhd	C	1488	rs72855283	unconditioned	0.000120624	0.887095	3.77243e-06	0.0276581	0.0851223	9.02283	OID20613	no_MHC	UKB
rs10031141	4	74594043	CXCL6	ENSG00000124875	adhd	C	1491	rs73828860	unconditioned	6.43015e-13	0.954136	2.00141e-14	0.0296817	0.0161819	28.0726	OID20613	no_MHC	UKB
rs10031141	4	74594043	CXCL6	ENSG00000124875	adhd	C	1538	rs7669281	unconditioned	9.1012e-08	0.964335	2.8559e-09	0.0302548	0.00541026	16.2123	OID20613	no_MHC	UKB
rs10031141	4	74594043	CXCL6	ENSG00000124875	alzheimers	C	2853	unconditioned	unconditioned	0	0.912164	0	0.0866114	0.00122485	2552.35	OID20613	no_MHC	UKB
rs10031141	4	74594043	CXCL6	ENSG00000124875	alzheimers	C	1606	rs111633684	unconditioned	0.000876053	0.940214	5.309e-05	0.0569763	0.00188038	7.04008	OID20613	no_MHC	UKB
rs10031141	4	74594043	CXCL6	ENSG00000124875	alzheimers	C	1629	rs11930504	unconditioned	6.66049e-05	0.940722	4.03843e-06	0.0570363	0.00217081	9.61673	OID20613	no_MHC	UKB
rs10031141	4	74594043	CXCL6	ENSG00000124875	alzheimers	C	1608	rs13148728	unconditioned	3.01604e-08	0.938484	1.82796e-09	0.0568751	0.00464042	17.3167	OID20613	no_MHC	UKB
rs10031141	4	74594043	CXCL6	ENSG00000124875	alzheimers	C	1606	rs149541560	unconditioned	3.96456e-09	0.934357	2.40288e-10	0.0566214	0.00902199	19.3459	OID20613	no_MHC	UKB
rs10031141	4	74594043	CXCL6	ENSG00000124875	alzheimers	C	1608	rs16850073	unconditioned	1.2622e-16	0.941668	7.64948e-18	0.0570678	0.0012645	36.6085	OID20613	no_MHC	UKB
rs10031141	4	74594043	CXCL6	ENSG00000124875	alzheimers	C	1612	rs1919471	unconditioned	0.000517611	0.907265	3.1397e-05	0.0549951	0.0371912	7.56629	OID20613	no_MHC	UKB
rs10031141	4	74594043	CXCL6	ENSG00000124875	alzheimers	C	1606	rs4627830	unconditioned	2.73712e-13	0.93501	1.65892e-14	0.056661	0.00832937	28.9267	OID20613	no_MHC	UKB
rs10031141	4	74594043	CXCL6	ENSG00000124875	alzheimers	C	1611	rs4694629	unconditioned	0.00358688	0.932155	0.000217553	0.0565299	0.0075108	5.63047	OID20613	no_MHC	UKB
rs10031141	4	74594043	CXCL6	ENSG00000124875	alzheimers	C	1606	rs71603691	unconditioned	6.36212e-07	0.93935	3.85566e-08	0.056924	0.00372581	14.2677	OID20613	no_MHC	UKB
rs10031141	4	74594043	CXCL6	ENSG00000124875	alzheimers	C	1607	rs72855283	unconditioned	0.000127746	0.939476	7.74227e-06	0.0569351	0.00345364	8.96547	OID20613	no_MHC	UKB
rs10031141	4	74594043	CXCL6	ENSG00000124875	alzheimers	C	1610	rs73828860	unconditioned	6.33257e-13	0.939399	3.83811e-14	0.0569324	0.00366884	28.0879	OID20613	no_MHC	UKB
rs10031141	4	74594043	CXCL6	ENSG00000124875	alzheimers	C	1657	rs7669281	unconditioned	8.88182e-08	0.941466	5.38827e-09	0.0571139	0.00142014	16.2367	OID20613	no_MHC	UKB
rs10031141	4	74594043	CXCL6	ENSG00000124875	alzheimers_noukb	C	2842	unconditioned	unconditioned	0	0.887431	0	0.105427	0.00714191	2552.38	OID20613	no_MHC	UKB
rs10031141	4	74594043	CXCL6	ENSG00000124875	alzheimers_noukb	C	1617	rs111633684	unconditioned	0.000895536	0.961133	2.58507e-05	0.027734	0.0102119	7.01809	OID20613	no_MHC	UKB
rs10031141	4	74594043	CXCL6	ENSG00000124875	alzheimers_noukb	C	1640	rs11930504	unconditioned	6.8006e-05	0.960521	1.97704e-06	0.0279124	0.0114967	9.59591	OID20613	no_MHC	UKB
rs10031141	4	74594043	CXCL6	ENSG00000124875	alzheimers_noukb	C	1619	rs13148728	unconditioned	3.08806e-08	0.9609	8.91974e-10	0.0277439	0.0113564	17.2931	OID20613	no_MHC	UKB
rs10031141	4	74594043	CXCL6	ENSG00000124875	alzheimers_noukb	C	1617	rs149541560	unconditioned	4.02578e-09	0.948778	1.16268e-10	0.0273776	0.0238443	19.3305	OID20613	no_MHC	UKB
rs10031141	4	74594043	CXCL6	ENSG00000124875	alzheimers_noukb	C	1619	rs16850073	unconditioned	1.29266e-16	0.964394	3.73335e-18	0.0278451	0.00776138	36.5847	OID20613	no_MHC	UKB
rs10031141	4	74594043	CXCL6	ENSG00000124875	alzheimers_noukb	C	1623	rs1919471	unconditioned	0.00054827	0.961006	1.5854e-05	0.0277782	0.0106516	7.50874	OID20613	no_MHC	UKB
rs10031141	4	74594043	CXCL6	ENSG00000124875	alzheimers_noukb	C	1617	rs4627830	unconditioned	2.80856e-13	0.959418	8.10804e-15	0.0276846	0.0128974	28.9009	OID20613	no_MHC	UKB
rs10031141	4	74594043	CXCL6	ENSG00000124875	alzheimers_noukb	C	1622	rs4694629	unconditioned	0.00370262	0.962348	0.000106983	0.0277998	0.00604235	5.59871	OID20613	no_MHC	UKB
rs10031141	4	74594043	CXCL6	ENSG00000124875	alzheimers_noukb	C	1617	rs71603691	unconditioned	6.45668e-07	0.953309	1.86441e-08	0.0275084	0.0191816	14.253	OID20613	no_MHC	UKB
rs10031141	4	74594043	CXCL6	ENSG00000124875	alzheimers_noukb	C	1618	rs72855283	unconditioned	0.000123347	0.907134	3.57736e-06	0.0262425	0.0664964	9.00051	OID20613	no_MHC	UKB
rs10031141	4	74594043	CXCL6	ENSG00000124875	alzheimers_noukb	C	1621	rs73828860	unconditioned	6.37307e-13	0.945403	1.84337e-14	0.027318	0.0272787	28.0815	OID20613	no_MHC	UKB
rs10031141	4	74594043	CXCL6	ENSG00000124875	alzheimers_noukb	C	1668	rs7669281	unconditioned	8.71487e-08	0.963719	2.54847e-09	0.0281737	0.00810755	16.2557	OID20613	no_MHC	UKB
rs10031141	4	74594043	CXCL6	ENSG00000124875	anxiety_cc	C	1182	unconditioned	unconditioned	0	0.906843	0	0.0686193	0.0245375	2552.35	OID20613	no_MHC	UKB
rs10031141	4	74594043	CXCL6	ENSG00000124875	anxiety_cc	C	1051	rs111633684	unconditioned	0.000779079	0.834062	5.22502e-05	0.0558284	0.109279	7.1574	OID20613	no_MHC	UKB
rs10031141	4	74594043	CXCL6	ENSG00000124875	anxiety_cc	C	1074	rs11930504	unconditioned	6.23794e-05	0.880622	4.2694e-06	0.0602128	0.0590981	9.68228	OID20613	no_MHC	UKB
rs10031141	4	74594043	CXCL6	ENSG00000124875	anxiety_cc	C	1053	rs13148728	unconditioned	2.95878e-08	0.920572	1.98197e-09	0.0616478	0.0177803	17.3359	OID20613	no_MHC	UKB
rs10031141	4	74594043	CXCL6	ENSG00000124875	anxiety_cc	C	1050	rs149541560	unconditioned	0.0887237	0.761734	0.00593876	0.0508943	0.0927093	2.42223	OID20613	no_MHC	UKB
rs10031141	4	74594043	CXCL6	ENSG00000124875	anxiety_cc	C	1053	rs16850073	unconditioned	1.2253e-16	0.914054	8.20901e-18	0.0612131	0.0247326	36.6382	OID20613	no_MHC	UKB
rs10031141	4	74594043	CXCL6	ENSG00000124875	anxiety_cc	C	1057	rs1919471	unconditioned	0.00127847	0.891273	8.61237e-05	0.0599931	0.0473696	6.66209	OID20613	no_MHC	UKB
rs10031141	4	74594043	CXCL6	ENSG00000124875	anxiety_cc	C	1051	rs4627830	unconditioned	2.61982e-13	0.894865	1.75491e-14	0.0598982	0.045237	28.9705	OID20613	no_MHC	UKB
rs10031141	4	74594043	CXCL6	ENSG00000124875	anxiety_cc	C	1056	rs4694629	unconditioned	0.00358581	0.915453	0.000240439	0.0613644	0.0193564	5.63077	OID20613	no_MHC	UKB
rs10031141	4	74594043	CXCL6	ENSG00000124875	anxiety_cc	C	1050	rs71603691	unconditioned	0.0534745	0.764755	0.00357934	0.0510621	0.127129	2.92855	OID20613	no_MHC	UKB
rs10031141	4	74594043	CXCL6	ENSG00000124875	anxiety_cc	C	1050	rs72855283	unconditioned	0.0291343	0.753401	0.00195012	0.050264	0.16525	3.53584	OID20613	no_MHC	UKB
rs10031141	4	74594043	CXCL6	ENSG00000124875	anxiety_cc	C	1054	rs73828860	unconditioned	1.92262e-12	0.855858	1.29126e-13	0.0573941	0.0867477	26.9773	OID20613	no_MHC	UKB
rs10031141	4	74594043	CXCL6	ENSG00000124875	anxiety_cc	C	1102	rs7669281	unconditioned	7.27111e-08	0.803976	5.11289e-09	0.0563943	0.139629	16.4368	OID20613	no_MHC	UKB
rs10031141	4	74594043	CXCL6	ENSG00000124875	asd	C	1970	unconditioned	unconditioned	0	0.925802	0	0.0554514	0.0187464	2552.34	OID20613	no_MHC	UKB
rs10031141	4	74594043	CXCL6	ENSG00000124875	asd	C	1594	rs111633684	unconditioned	0.000882253	0.946884	3.81189e-05	0.0409	0.011296	7.03303	OID20613	no_MHC	UKB
rs10031141	4	74594043	CXCL6	ENSG00000124875	asd	C	1617	rs11930504	unconditioned	6.66763e-05	0.941746	2.89402e-06	0.0408582	0.0173267	9.61566	OID20613	no_MHC	UKB
rs10031141	4	74594043	CXCL6	ENSG00000124875	asd	C	1596	rs13148728	unconditioned	3.03612e-08	0.944751	1.31283e-09	0.0408368	0.0144119	17.3101	OID20613	no_MHC	UKB
rs10031141	4	74594043	CXCL6	ENSG00000124875	asd	C	1593	rs149541560	unconditioned	0.000262604	0.918195	1.13431e-05	0.0396191	0.0419121	8.24486	OID20613	no_MHC	UKB
rs10031141	4	74594043	CXCL6	ENSG00000124875	asd	C	1596	rs16850073	unconditioned	1.26037e-16	0.940315	5.45048e-18	0.040645	0.0190403	36.61	OID20613	no_MHC	UKB
rs10031141	4	74594043	CXCL6	ENSG00000124875	asd	C	1600	rs1919471	unconditioned	0.000503715	0.882916	2.24596e-05	0.03929	0.0772677	7.5935	OID20613	no_MHC	UKB
rs10031141	4	74594043	CXCL6	ENSG00000124875	asd	C	1594	rs4627830	unconditioned	2.78196e-13	0.950344	1.20191e-14	0.0410497	0.00860658	28.9104	OID20613	no_MHC	UKB
rs10031141	4	74594043	CXCL6	ENSG00000124875	asd	C	1599	rs4694629	unconditioned	0.00363865	0.945668	0.000157345	0.0408836	0.00965243	5.61614	OID20613	no_MHC	UKB
rs10031141	4	74594043	CXCL6	ENSG00000124875	asd	C	1593	rs71603691	unconditioned	0.0540061	0.840222	0.00233277	0.0362258	0.0672134	2.91866	OID20613	no_MHC	UKB
rs10031141	4	74594043	CXCL6	ENSG00000124875	asd	C	1595	rs72855283	unconditioned	0.000118375	0.870498	5.13964e-06	0.0377038	0.0916743	9.04165	OID20613	no_MHC	UKB
rs10031141	4	74594043	CXCL6	ENSG00000124875	asd	C	1598	rs73828860	unconditioned	6.30569e-13	0.9354	2.7278e-14	0.0404405	0.0241599	28.0922	OID20613	no_MHC	UKB
rs10031141	4	74594043	CXCL6	ENSG00000124875	asd	C	1645	rs7669281	unconditioned	8.97634e-08	0.951502	3.91186e-09	0.0414591	0.00703918	16.2261	OID20613	no_MHC	UKB
rs10031141	4	74594043	CXCL6	ENSG00000124875	bipolar	C	1953	unconditioned	unconditioned	0	0.926092	0	0.0691597	0.00474861	2552.33	OID20613	no_MHC	UKB
rs10031141	4	74594043	CXCL6	ENSG00000124875	bipolar	C	1552	rs111633684	unconditioned	0.00088457	0.948301	4.02658e-05	0.0431593	0.00761534	7.03041	OID20613	no_MHC	UKB
rs10031141	4	74594043	CXCL6	ENSG00000124875	bipolar	C	1575	rs11930504	unconditioned	6.68986e-05	0.944851	3.05386e-06	0.0431196	0.0119599	9.61233	OID20613	no_MHC	UKB
rs10031141	4	74594043	CXCL6	ENSG00000124875	bipolar	C	1554	rs13148728	unconditioned	3.27681e-08	0.951048	1.4919e-09	0.0432948	0.00565683	17.2338	OID20613	no_MHC	UKB
rs10031141	4	74594043	CXCL6	ENSG00000124875	bipolar	C	1552	rs149541560	unconditioned	3.91996e-09	0.923818	1.78552e-10	0.0420452	0.0341364	19.3572	OID20613	no_MHC	UKB
rs10031141	4	74594043	CXCL6	ENSG00000124875	bipolar	C	1554	rs16850073	unconditioned	1.27575e-16	0.951791	5.80827e-18	0.0433286	0.00488047	36.5978	OID20613	no_MHC	UKB
rs10031141	4	74594043	CXCL6	ENSG00000124875	bipolar	C	1558	rs1919471	unconditioned	0.000489212	0.857151	2.30454e-05	0.0402759	0.102061	7.62271	OID20613	no_MHC	UKB
rs10031141	4	74594043	CXCL6	ENSG00000124875	bipolar	C	1551	rs4627830	unconditioned	0.00118535	0.942594	5.39482e-05	0.0428865	0.0132799	6.73772	OID20613	no_MHC	UKB
rs10031141	4	74594043	CXCL6	ENSG00000124875	bipolar	C	1557	rs4694629	unconditioned	0.00364791	0.946606	0.000166147	0.0431074	0.00647284	5.6136	OID20613	no_MHC	UKB
rs10031141	4	74594043	CXCL6	ENSG00000124875	bipolar	C	1552	rs71603691	unconditioned	6.31173e-07	0.931905	2.87436e-08	0.0424133	0.0256811	14.2757	OID20613	no_MHC	UKB
rs10031141	4	74594043	CXCL6	ENSG00000124875	bipolar	C	1553	rs72855283	unconditioned	0.000125158	0.920378	5.70485e-06	0.0419143	0.0375772	8.98593	OID20613	no_MHC	UKB
rs10031141	4	74594043	CXCL6	ENSG00000124875	bipolar	C	1556	rs73828860	unconditioned	6.21189e-13	0.921483	2.83172e-14	0.0419696	0.0365475	28.1071	OID20613	no_MHC	UKB
rs10031141	4	74594043	CXCL6	ENSG00000124875	bipolar	C	1603	rs7669281	unconditioned	8.97728e-08	0.951597	4.10985e-09	0.0435598	0.00484291	16.226	OID20613	no_MHC	UKB
rs10031141	4	74594043	CXCL6	ENSG00000124875	bipolar_noukb	C	1952	unconditioned	unconditioned	0	0.915336	0	0.0800006	0.00466326	2552.34	OID20613	no_MHC	UKB
rs10031141	4	74594043	CXCL6	ENSG00000124875	bipolar_noukb	C	1553	rs111633684	unconditioned	0.000881303	0.94512	4.31134e-05	0.0462276	0.00772761	7.03411	OID20613	no_MHC	UKB
rs10031141	4	74594043	CXCL6	ENSG00000124875	bipolar_noukb	C	1576	rs11930504	unconditioned	6.66734e-05	0.94171	3.27034e-06	0.0461789	0.0120416	9.6157	OID20613	no_MHC	UKB
rs10031141	4	74594043	CXCL6	ENSG00000124875	bipolar_noukb	C	1555	rs13148728	unconditioned	3.26578e-08	0.947882	1.59793e-09	0.0463735	0.00574407	17.2372	OID20613	no_MHC	UKB
rs10031141	4	74594043	CXCL6	ENSG00000124875	bipolar_noukb	C	1553	rs149541560	unconditioned	3.86928e-09	0.911831	1.8944e-10	0.0445998	0.0435689	19.3702	OID20613	no_MHC	UKB
rs10031141	4	74594043	CXCL6	ENSG00000124875	bipolar_noukb	C	1555	rs16850073	unconditioned	1.27164e-16	0.94875	6.2219e-18	0.0464159	0.00483358	36.6011	OID20613	no_MHC	UKB
rs10031141	4	74594043	CXCL6	ENSG00000124875	bipolar_noukb	C	1559	rs1919471	unconditioned	0.000489335	0.85739	2.47675e-05	0.0432976	0.098798	7.62246	OID20613	no_MHC	UKB
rs10031141	4	74594043	CXCL6	ENSG00000124875	bipolar_noukb	C	1552	rs4627830	unconditioned	0.0011805	0.938891	5.77407e-05	0.0459093	0.0139619	6.74182	OID20613	no_MHC	UKB
rs10031141	4	74594043	CXCL6	ENSG00000124875	bipolar_noukb	C	1558	rs4694629	unconditioned	0.00363271	0.943376	0.000177803	0.0461668	0.0066471	5.61778	OID20613	no_MHC	UKB
rs10031141	4	74594043	CXCL6	ENSG00000124875	bipolar_noukb	C	1553	rs71603691	unconditioned	6.34085e-07	0.936196	3.10267e-08	0.0457915	0.0180122	14.2711	OID20613	no_MHC	UKB
rs10031141	4	74594043	CXCL6	ENSG00000124875	bipolar_noukb	C	1554	rs72855283	unconditioned	0.00012614	0.927609	6.17612e-06	0.0453913	0.0268677	8.97812	OID20613	no_MHC	UKB
rs10031141	4	74594043	CXCL6	ENSG00000124875	bipolar_noukb	C	1557	rs73828860	unconditioned	6.12694e-13	0.908858	3.00232e-14	0.0444891	0.046653	28.1209	OID20613	no_MHC	UKB
rs10031141	4	74594043	CXCL6	ENSG00000124875	bipolar_noukb	C	1604	rs7669281	unconditioned	8.94847e-08	0.94857	4.40085e-09	0.0466458	0.00478443	16.2292	OID20613	no_MHC	UKB
rs10031141	4	74594043	CXCL6	ENSG00000124875	depression_Als_noukb_included	C	1802	unconditioned	unconditioned	0	0.968873	0	0.0286215	0.00250512	2552.28	OID20613	no_MHC	UKB
rs10031141	4	74594043	CXCL6	ENSG00000124875	depression_Als_noukb_included	C	1512	rs111633684	unconditioned	0.000898349	0.96206	2.32827e-05	0.0249218	0.0120971	7.01495	OID20613	no_MHC	UKB
rs10031141	4	74594043	CXCL6	ENSG00000124875	depression_Als_noukb_included	C	1535	rs11930504	unconditioned	6.86703e-05	0.969439	1.78391e-06	0.0251787	0.00531167	9.58619	OID20613	no_MHC	UKB
rs10031141	4	74594043	CXCL6	ENSG00000124875	depression_Als_noukb_included	C	1514	rs13148728	unconditioned	3.34838e-08	0.971823	8.67643e-10	0.0251792	0.00299807	17.2122	OID20613	no_MHC	UKB
rs10031141	4	74594043	CXCL6	ENSG00000124875	depression_Als_noukb_included	C	1512	rs149541560	unconditioned	4.08881e-09	0.963613	1.05967e-10	0.024962	0.0114254	19.315	OID20613	no_MHC	UKB
rs10031141	4	74594043	CXCL6	ENSG00000124875	depression_Als_noukb_included	C	1514	rs16850073	unconditioned	1.30323e-16	0.972295	3.3769e-18	0.0251914	0.00251401	36.5765	OID20613	no_MHC	UKB
rs10031141	4	74594043	CXCL6	ENSG00000124875	depression_Als_noukb_included	C	1518	rs1919471	unconditioned	0.000553194	0.969242	1.43466e-05	0.0251314	0.00505901	7.4998	OID20613	no_MHC	UKB
rs10031141	4	74594043	CXCL6	ENSG00000124875	depression_Als_noukb_included	C	1511	rs4627830	unconditioned	0.00122055	0.970175	3.16178e-05	0.0251285	0.00344464	6.70845	OID20613	no_MHC	UKB
rs10031141	4	74594043	CXCL6	ENSG00000124875	depression_Als_noukb_included	C	1517	rs4694629	unconditioned	0.00373997	0.968039	9.69482e-05	0.0250907	0.00303351	5.58868	OID20613	no_MHC	UKB
rs10031141	4	74594043	CXCL6	ENSG00000124875	depression_Als_noukb_included	C	1512	rs71603691	unconditioned	6.52559e-07	0.963479	1.69121e-08	0.0249585	0.0115618	14.2424	OID20613	no_MHC	UKB
rs10031141	4	74594043	CXCL6	ENSG00000124875	depression_Als_noukb_included	C	1513	rs72855283	unconditioned	0.000148512	0.964259	3.85053e-06	0.0249901	0.0105988	8.81484	OID20613	no_MHC	UKB
rs10031141	4	74594043	CXCL6	ENSG00000124875	depression_Als_noukb_included	C	1516	rs73828860	unconditioned	6.53018e-13	0.968698	1.69271e-14	0.0251037	0.00619782	28.0572	OID20613	no_MHC	UKB
rs10031141	4	74594043	CXCL6	ENSG00000124875	depression_Als_noukb_included	C	1563	rs7669281	unconditioned	9.17359e-08	0.972405	2.38874e-09	0.0253185	0.00227647	16.2044	OID20613	no_MHC	UKB
rs10031141	4	74594043	CXCL6	ENSG00000124875	depression_Als_ukb_included	C	1937	unconditioned	unconditioned	0	0.982381	0	0.0157959	0.00182314	2552.27	OID20613	no_MHC	UKB
rs10031141	4	74594043	CXCL6	ENSG00000124875	depression_Als_ukb_included	C	1541	rs111633684	unconditioned	0.000910542	0.976445	1.00819e-05	0.0107998	0.011835	7.00147	OID20613	no_MHC	UKB
rs10031141	4	74594043	CXCL6	ENSG00000124875	depression_Als_ukb_included	C	1564	rs11930504	unconditioned	6.97291e-05	0.984833	7.76512e-07	0.0109631	0.00413328	9.57089	OID20613	no_MHC	UKB
rs10031141	4	74594043	CXCL6	ENSG00000124875	depression_Als_ukb_included	C	1543	rs13148728	unconditioned	3.40167e-08	0.987251	3.76414e-10	0.0109226	0.00182645	17.1964	OID20613	no_MHC	UKB
rs10031141	4	74594043	CXCL6	ENSG00000124875	depression_Als_ukb_included	C	1541	rs149541560	unconditioned	4.16592e-09	0.981839	4.61077e-11	0.0108595	0.00730189	19.2963	OID20613	no_MHC	UKB
rs10031141	4	74594043	CXCL6	ENSG00000124875	depression_Als_ukb_included	C	1543	rs16850073	unconditioned	1.32331e-16	0.987245	1.46432e-18	0.0109226	0.00183219	36.5612	OID20613	no_MHC	UKB
rs10031141	4	74594043	CXCL6	ENSG00000124875	depression_Als_ukb_included	C	1547	rs1919471	unconditioned	0.000561518	0.983834	6.22634e-06	0.0109044	0.00469428	7.48487	OID20613	no_MHC	UKB
rs10031141	4	74594043	CXCL6	ENSG00000124875	depression_Als_ukb_included	C	1540	rs4627830	unconditioned	0.00123891	0.985269	1.37028e-05	0.0108949	0.00258315	6.69353	OID20613	no_MHC	UKB
rs10031141	4	74594043	CXCL6	ENSG00000124875	depression_Als_ukb_included	C	1546	rs4694629	unconditioned	0.00378723	0.983224	4.19339e-05	0.0108846	0.00206201	5.57612	OID20613	no_MHC	UKB
rs10031141	4	74594043	CXCL6	ENSG00000124875	depression_Als_ukb_included	C	1541	rs71603691	unconditioned	6.6493e-07	0.981755	7.35938e-09	0.0108586	0.00738586	14.2236	OID20613	no_MHC	UKB
rs10031141	4	74594043	CXCL6	ENSG00000124875	depression_Als_ukb_included	C	1542	rs72855283	unconditioned	0.000124385	0.914662	1.40087e-06	0.0102263	0.0749864	8.99213	OID20613	no_MHC	UKB
rs10031141	4	74594043	CXCL6	ENSG00000124875	depression_Als_ukb_included	C	1545	rs73828860	unconditioned	6.61441e-13	0.981221	7.32857e-15	0.0108637	0.00791495	28.0444	OID20613	no_MHC	UKB
rs10031141	4	74594043	CXCL6	ENSG00000124875	depression_Als_ukb_included	C	1592	rs7669281	unconditioned	9.3105e-08	0.986882	1.04366e-09	0.0110604	0.00205742	16.1895	OID20613	no_MHC	UKB
rs10031141	4	74594043	CXCL6	ENSG00000124875	schizophrenia	C	1968	unconditioned	unconditioned	0	0.948668	0	0.0426635	0.00866803	2552.31	OID20613	no_MHC	UKB
rs10031141	4	74594043	CXCL6	ENSG00000124875	schizophrenia	C	1554	rs111633684	unconditioned	0.000896709	0.961354	2.84307e-05	0.030473	0.00724741	7.01678	OID20613	no_MHC	UKB
rs10031141	4	74594043	CXCL6	ENSG00000124875	schizophrenia	C	1577	rs11930504	unconditioned	6.7948e-05	0.959687	2.16604e-06	0.0305832	0.00965953	9.59677	OID20613	no_MHC	UKB
rs10031141	4	74594043	CXCL6	ENSG00000124875	schizophrenia	C	1556	rs13148728	unconditioned	3.32059e-08	0.963785	1.05314e-09	0.0305611	0.00565357	17.2205	OID20613	no_MHC	UKB
rs10031141	4	74594043	CXCL6	ENSG00000124875	schizophrenia	C	1554	rs149541560	unconditioned	4.03704e-09	0.951371	1.28045e-10	0.0301567	0.018472	19.3278	OID20613	no_MHC	UKB
rs10031141	4	74594043	CXCL6	ENSG00000124875	schizophrenia	C	1556	rs16850073	unconditioned	1.28773e-16	0.960756	4.08451e-18	0.0304651	0.00877854	36.5885	OID20613	no_MHC	UKB
rs10031141	4	74594043	CXCL6	ENSG00000124875	schizophrenia	C	1560	rs1919471	unconditioned	0.000541669	0.949085	1.73117e-05	0.0303126	0.0200434	7.52086	OID20613	no_MHC	UKB
rs10031141	4	74594043	CXCL6	ENSG00000124875	schizophrenia	C	1553	rs4627830	unconditioned	0.00119897	0.953455	3.8005e-05	0.0302076	0.0151004	6.72629	OID20613	no_MHC	UKB
rs10031141	4	74594043	CXCL6	ENSG00000124875	schizophrenia	C	1559	rs4694629	unconditioned	0.00362396	0.940535	0.000115449	0.029937	0.0257882	5.62019	OID20613	no_MHC	UKB
rs10031141	4	74594043	CXCL6	ENSG00000124875	schizophrenia	C	1554	rs71603691	unconditioned	6.45568e-07	0.953151	2.04746e-08	0.0302131	0.0166352	14.2531	OID20613	no_MHC	UKB
rs10031141	4	74594043	CXCL6	ENSG00000124875	schizophrenia	C	1555	rs72855283	unconditioned	0.000129509	0.952364	4.10992e-06	0.0302056	0.0172972	8.95176	OID20613	no_MHC	UKB
rs10031141	4	74594043	CXCL6	ENSG00000124875	schizophrenia	C	1558	rs73828860	unconditioned	6.43538e-13	0.954614	2.04249e-14	0.0302829	0.015103	28.0718	OID20613	no_MHC	UKB
rs10031141	4	74594043	CXCL6	ENSG00000124875	schizophrenia	C	1605	rs7669281	unconditioned	9.0837e-08	0.962906	2.91133e-09	0.030855	0.0062388	16.2142	OID20613	no_MHC	UKB
rs12075	1	159175354	IL8	ENSG00000169429	adhd	T	2778	unconditioned	unconditioned	9.13368e-66	0.883477	4.7401e-67	0.045779	0.0707445	149.759	OID20631	no_MHC	UKB
rs12075	1	159175354	IL8	ENSG00000169429	adhd	T	2668	rs12075*	unconditioned	0.856038	0.0949915	0.0417918	0.00463494	0.00254373	0.15544	OID20631	no_MHC	UKB
rs12075	1	159175354	IL8	ENSG00000169429	alzheimers	T	4084	unconditioned	unconditioned	9.66429e-66	0.934662	6.63983e-67	0.0642146	0.00112349	149.702	OID20631	no_MHC	UKB
rs12075	1	159175354	IL8	ENSG00000169429	alzheimers	T	2924	rs12075*	unconditioned	0.874458	0.109753	0.0135369	0.00169846	0.000553426	0.134151	OID20631	no_MHC	UKB
rs12075	1	159175354	IL8	ENSG00000169429	alzheimers_noukb	T	4249	unconditioned	unconditioned	7.98121e-66	0.771937	2.29678e-66	0.222137	0.00592667	149.894	OID20631	no_MHC	UKB
rs12075	1	159175354	IL8	ENSG00000169429	alzheimers_noukb	T	2942	rs12075*	unconditioned	0.744616	0.0938875	0.139482	0.0175826	0.00443152	0.294886	OID20631	no_MHC	UKB
rs12075	1	159175354	IL8	ENSG00000169429	anxiety_cc	T	2386	unconditioned	unconditioned	9.37488e-66	0.906754	8.38296e-67	0.0810692	0.0121766	149.733	OID20631	no_MHC	UKB
rs12075	1	159175354	IL8	ENSG00000169429	anxiety_cc	T	2283	rs12075*	unconditioned	0.856086	0.0689412	0.0671246	0.00540314	0.00244479	0.155384	OID20631	no_MHC	UKB
rs12075	1	159175354	IL8	ENSG00000169429	asd	T	3262	unconditioned	unconditioned	8.24978e-66	0.797905	2.01814e-66	0.195184	0.00691127	149.86	OID20631	no_MHC	UKB
rs12075	1	159175354	IL8	ENSG00000169429	asd	T	2901	rs12075*	unconditioned	0.723622	0.0902783	0.161375	0.0201284	0.0045964	0.323486	OID20631	no_MHC	UKB
rs12075	1	159175354	IL8	ENSG00000169429	bipolar	T	3000	unconditioned	unconditioned	9.56906e-66	0.925556	6.87227e-67	0.0664632	0.00798087	149.712	OID20631	no_MHC	UKB
rs12075	1	159175354	IL8	ENSG00000169429	bipolar	T	2711	rs12075*	unconditioned	0.84575	0.0967897	0.0496435	0.00567918	0.00213811	0.167532	OID20631	no_MHC	UKB
rs12075	1	159175354	IL8	ENSG00000169429	bipolar_noukb	T	2992	unconditioned	unconditioned	9.59657e-66	0.928217	6.61443e-67	0.0639694	0.00781379	149.709	OID20631	no_MHC	UKB
rs12075	1	159175354	IL8	ENSG00000169429	bipolar_noukb	T	2705	rs12075*	unconditioned	0.848395	0.0968723	0.0469706	0.00536084	0.00240156	0.164409	OID20631	no_MHC	UKB
rs12075	1	159175354	IL8	ENSG00000169429	depression_Als_noukb_included	T	2824	unconditioned	unconditioned	1.00792e-65	0.974912	2.37742e-67	0.0229934	0.00209434	149.66	OID20631	no_MHC	UKB
rs12075	1	159175354	IL8	ENSG00000169429	depression_Als_noukb_included	T	2647	rs12075*	unconditioned	0.879974	0.0980351	0.0184149	0.00205002	0.0015264	0.127863	OID20631	no_MHC	UKB
rs12075	1	159175354	IL8	ENSG00000169429	depression_Als_ukb_included	T	2916	unconditioned	unconditioned	1.00805e-65	0.975058	2.40136e-67	0.0232259	0.00171628	149.66	OID20631	no_MHC	UKB
rs12075	1	159175354	IL8	ENSG00000169429	depression_Als_ukb_included	T	2654	rs12075*	unconditioned	0.882339	0.0973187	0.017136	0.00188871	0.00131716	0.125178	OID20631	no_MHC	UKB
rs12075	1	159175354	IL8	ENSG00000169429	schizophrenia	T	2996	unconditioned	unconditioned	7.52299e-66	0.727653	2.33296e-66	0.225606	0.0467412	149.953	OID20631	no_MHC	UKB
rs12075	1	159175354	IL8	ENSG00000169429	schizophrenia	T	2707	rs12075*	unconditioned	0.673534	0.0771002	0.20012	0.0228817	0.0263641	0.395217	OID20631	no_MHC	UKB
rs13118503	4	76860470	CXCL9	ENSG00000138755	adhd	C	2818	unconditioned	unconditioned	2.21803e-71	0.769676	6.48973e-72	0.225194	0.00512991	162.687	OID20675	no_MHC	UKB
rs13118503	4	76860470	CXCL9	ENSG00000138755	adhd	C	2696	rs13118503	unconditioned	1.53562e-45	0.782401	4.16754e-46	0.212331	0.00526794	103.187	OID20675	no_MHC	UKB
rs13118503	4	76860470	CXCL9	ENSG00000138755	adhd	C	2662	rs9995300	unconditioned	2.05322e-08	0.781355	5.56658e-09	0.21183	0.00681451	17.7013	OID20675	no_MHC	UKB
rs13118503	4	76860470	CXCL9	ENSG00000138755	alzheimers	C	3934	unconditioned	unconditioned	2.64361e-71	0.9626	9.85814e-73	0.0358943	0.00150604	162.511	OID20675	no_MHC	UKB
rs13118503	4	76860470	CXCL9	ENSG00000138755	alzheimers	C	2913	rs13118503	unconditioned	1.86882e-45	0.985056	2.55251e-47	0.0134528	0.00149155	102.991	OID20675	no_MHC	UKB
rs13118503	4	76860470	CXCL9	ENSG00000138755	alzheimers	C	2878	rs9995300	unconditioned	2.49379e-08	0.980048	3.39361e-10	0.0133301	0.00662236	17.5069	OID20675	no_MHC	UKB
rs13118503	4	76860470	CXCL9	ENSG00000138755	alzheimers_noukb	C	3901	unconditioned	unconditioned	2.36891e-71	0.862544	3.38637e-72	0.123287	0.0141692	162.621	OID20675	no_MHC	UKB
rs13118503	4	76860470	CXCL9	ENSG00000138755	alzheimers_noukb	C	2921	rs13118503	unconditioned	1.75322e-45	0.924114	1.15764e-46	0.0610037	0.0148818	103.055	OID20675	no_MHC	UKB
rs13118503	4	76860470	CXCL9	ENSG00000138755	alzheimers_noukb	C	2886	rs9995300	unconditioned	2.36252e-08	0.92842	1.54561e-09	0.0607284	0.0108517	17.561	OID20675	no_MHC	UKB
rs13118503	4	76860470	CXCL9	ENSG00000138755	anxiety_cc	C	2762	unconditioned	unconditioned	2.34499e-71	0.853807	3.60457e-72	0.131227	0.0149658	162.631	OID20675	no_MHC	UKB
rs13118503	4	76860470	CXCL9	ENSG00000138755	anxiety_cc	C	2697	rs13118503	unconditioned	1.62549e-45	0.856752	2.43708e-46	0.128437	0.0148107	103.131	OID20675	no_MHC	UKB
rs13118503	4	76860470	CXCL9	ENSG00000138755	anxiety_cc	C	2662	rs9995300	unconditioned	2.18315e-08	0.857789	3.25941e-09	0.128053	0.014158	17.6399	OID20675	no_MHC	UKB
rs13118503	4	76860470	CXCL9	ENSG00000138755	asd	C	3178	unconditioned	unconditioned	2.4676e-71	0.89849	2.36995e-72	0.0862781	0.0152319	162.58	OID20675	no_MHC	UKB
rs13118503	4	76860470	CXCL9	ENSG00000138755	asd	C	2903	rs13118503	unconditioned	1.72075e-45	0.906997	1.46645e-46	0.0772802	0.0157225	103.074	OID20675	no_MHC	UKB
rs13118503	4	76860470	CXCL9	ENSG00000138755	asd	C	2868	rs9995300	unconditioned	2.32645e-08	0.914239	1.9689e-09	0.077365	0.00839588	17.5763	OID20675	no_MHC	UKB
rs13118503	4	76860470	CXCL9	ENSG00000138755	bipolar	C	2895	unconditioned	unconditioned	2.68346e-71	0.9312	1.77562e-72	0.0616094	0.00719031	162.496	OID20675	no_MHC	UKB
rs13118503	4	76860470	CXCL9	ENSG00000138755	bipolar	C	2715	rs13118503	unconditioned	1.87301e-45	0.954308	7.56385e-47	0.0385311	0.00716139	102.989	OID20675	no_MHC	UKB
rs13118503	4	76860470	CXCL9	ENSG00000138755	bipolar	C	2681	rs9995300	unconditioned	2.513e-08	0.956356	1.00811e-09	0.0383596	0.00528434	17.4992	OID20675	no_MHC	UKB
rs13118503	4	76860470	CXCL9	ENSG00000138755	bipolar_noukb	C	2875	unconditioned	unconditioned	2.60394e-71	0.903612	2.58279e-72	0.0896207	0.00676691	162.527	OID20675	no_MHC	UKB
rs13118503	4	76860470	CXCL9	ENSG00000138755	bipolar_noukb	C	2691	rs13118503	unconditioned	1.87269e-45	0.954155	7.63295e-47	0.0388837	0.00696163	102.989	OID20675	no_MHC	UKB
rs13118503	4	76860470	CXCL9	ENSG00000138755	bipolar_noukb	C	2657	rs9995300	unconditioned	2.51198e-08	0.956008	1.01734e-09	0.0387124	0.00527918	17.4996	OID20675	no_MHC	UKB
rs13118503	4	76860470	CXCL9	ENSG00000138755	depression_Als_noukb_included	C	2829	unconditioned	unconditioned	2.68006e-71	0.930009	1.57803e-72	0.0547439	0.0152474	162.498	OID20675	no_MHC	UKB
rs13118503	4	76860470	CXCL9	ENSG00000138755	depression_Als_noukb_included	C	2694	rs13118503	unconditioned	1.83181e-45	0.933312	1.02543e-46	0.0522314	0.0144562	103.011	OID20675	no_MHC	UKB
rs13118503	4	76860470	CXCL9	ENSG00000138755	depression_Als_noukb_included	C	2660	rs9995300	unconditioned	2.48208e-08	0.944569	1.3752e-09	0.052331	0.00310031	17.5116	OID20675	no_MHC	UKB
rs13118503	4	76860470	CXCL9	ENSG00000138755	depression_Als_ukb_included	C	2854	unconditioned	unconditioned	2.79139e-71	0.968638	8.3297e-73	0.0289023	0.00246005	162.457	OID20675	no_MHC	UKB
rs13118503	4	76860470	CXCL9	ENSG00000138755	depression_Als_ukb_included	C	2685	rs13118503	unconditioned	1.90696e-45	0.971619	5.10155e-47	0.0259906	0.00239069	102.971	OID20675	no_MHC	UKB
rs13118503	4	76860470	CXCL9	ENSG00000138755	depression_Als_ukb_included	C	2651	rs9995300	unconditioned	2.54883e-08	0.970041	6.79838e-10	0.0258693	0.00408929	17.485	OID20675	no_MHC	UKB
rs13118503	4	76860470	CXCL9	ENSG00000138755	schizophrenia	C	2896	unconditioned	unconditioned	2.11926e-71	0.735415	7.4494e-72	0.258499	0.00608676	162.732	OID20675	no_MHC	UKB
rs13118503	4	76860470	CXCL9	ENSG00000138755	schizophrenia	C	2716	rs13118503	unconditioned	1.45931e-45	0.743528	4.90394e-46	0.249851	0.00662075	103.238	OID20675	no_MHC	UKB
rs13118503	4	76860470	CXCL9	ENSG00000138755	schizophrenia	C	2682	rs9995300	unconditioned	1.95967e-08	0.745774	6.57966e-09	0.250393	0.00383311	17.7479	OID20675	no_MHC	UKB
rs57347218	7	24845132	DAND5	ENSG00000179284	adhd	T	3344	unconditioned	unconditioned	0.00358216	0.916666	0.000261943	0.067018	0.012472	5.63179	OID30420	no_MHC	UKB
rs57347218	7	24845132	DAND5	ENSG00000179284	adhd	T	3169	rs57347218*	unconditioned	0.873534	0.0654339	0.0553252	0.00414268	0.00156385	0.135208	OID30420	no_MHC	UKB
rs57347218	7	24845132	DAND5	ENSG00000179284	alzheimers	T	4591	unconditioned	unconditioned	0.00355383	0.912039	0.000313316	0.0804044	0.00368903	5.63973	OID30420	no_MHC	UKB
rs57347218	7	24845132	DAND5	ENSG00000179284	alzheimers	T	3278	rs57347218*	unconditioned	0.913649	0.070294	0.0145395	0.00111824	0.000398878	0.0903084	OID30420	no_MHC	UKB
rs57347218	7	24845132	DAND5	ENSG00000179284	alzheimers_noukb	T	4517	unconditioned	unconditioned	0.00329932	0.846902	0.000534499	0.137188	0.0120765	5.71404	OID30420	no_MHC	UKB
rs57347218	7	24845132	DAND5	ENSG00000179284	alzheimers_noukb	T	3302	rs57347218*	unconditioned	0.866424	0.0670899	0.0604553	0.00467989	0.0013505	0.14338	OID30420	no_MHC	UKB
rs57347218	7	24845132	DAND5	ENSG00000179284	anxiety_cc	T	2897	unconditioned	unconditioned	0.00482613	0.822032	0.000658976	0.112183	0.0603004	5.33371	OID30420	no_MHC	UKB
rs57347218	7	24845132	DAND5	ENSG00000179284	anxiety_cc	T	2812	rs57347218*	unconditioned	0.834619	0.0482245	0.108477	0.00626541	0.00241424	0.18078	OID30420	no_MHC	UKB
rs57347218	7	24845132	DAND5	ENSG00000179284	asd	T	3597	unconditioned	unconditioned	0.00214108	0.54927	0.00165659	0.424958	0.0219736	6.14645	OID30420	no_MHC	UKB
rs57347218	7	24845132	DAND5	ENSG00000179284	asd	T	3267	rs57347218*	unconditioned	0.531483	0.0405994	0.393926	0.0300877	0.00390428	0.632085	OID30420	no_MHC	UKB
rs57347218	7	24845132	DAND5	ENSG00000179284	bipolar	T	3442	unconditioned	unconditioned	4.41302e-06	0.00112918	0.00388805	0.994857	0.000121094	12.331	OID30420	no_MHC	UKB
rs57347218	7	24845132	DAND5	ENSG00000179284	bipolar	T	3182	rs57347218*	rs12672003*	0.849303	0.0637411	0.0794158	0.00595866	0.0015817	0.16334	OID30420	no_MHC	UKB
rs57347218	7	24845132	DAND5	ENSG00000179284	bipolar	T	3178	rs57347218*	unconditioned	0.00104285	7.8112e-05	0.918626	0.0687961	0.0114568	6.8658	OID30420	no_MHC	UKB
rs57347218	7	24845132	DAND5	ENSG00000179284	bipolar	T	3175	unconditioned	rs12672003*	0.00351246	0.000328352	0.898766	0.0840051	0.0133879	5.65144	OID30420	no_MHC	UKB
rs57347218	7	24845132	DAND5	ENSG00000179284	bipolar_noukb	T	3430	unconditioned	unconditioned	1.32879e-05	0.00340006	0.00387901	0.992551	0.000156725	11.2287	OID30420	no_MHC	UKB
rs57347218	7	24845132	DAND5	ENSG00000179284	bipolar_noukb	T	3171	rs57347218*	rs12672003*	0.840581	0.0627941	0.088241	0.0065901	0.00179341	0.173662	OID30420	no_MHC	UKB
rs57347218	7	24845132	DAND5	ENSG00000179284	bipolar_noukb	T	3167	rs57347218*	unconditioned	0.00314081	0.000234467	0.916586	0.0684132	0.0116252	5.76328	OID30420	no_MHC	UKB
rs57347218	7	24845132	DAND5	ENSG00000179284	bipolar_noukb	T	3164	unconditioned	rs12672003*	0.00347428	0.000364721	0.888993	0.0933103	0.0138575	5.66237	OID30420	no_MHC	UKB
rs57347218	7	24845132	DAND5	ENSG00000179284	depression_Als_noukb_included	T	3332	unconditioned	unconditioned	0.00356333	0.911697	0.000284669	0.0728225	0.0116324	5.63706	OID30420	no_MHC	UKB
rs57347218	7	24845132	DAND5	ENSG00000179284	depression_Als_noukb_included	T	3136	rs57347218*	unconditioned	0.866099	0.0639985	0.0638869	0.00471949	0.00129567	0.143756	OID30420	no_MHC	UKB
rs57347218	7	24845132	DAND5	ENSG00000179284	depression_Als_ukb_included	T	3404	unconditioned	unconditioned	0.00283494	0.725364	0.00089091	0.227911	0.0429988	5.86574	OID30420	no_MHC	UKB
rs57347218	7	24845132	DAND5	ENSG00000179284	depression_Als_ukb_included	T	3161	rs57347218*	unconditioned	0.709769	0.0528544	0.218664	0.0162809	0.00243092	0.342815	OID30420	no_MHC	UKB
rs57347218	7	24845132	DAND5	ENSG00000179284	schizophrenia	T	3447	unconditioned	unconditioned	2.44507e-07	6.25639e-05	0.00389248	0.995999	4.55209e-05	15.224	OID30420	no_MHC	UKB
rs57347218	7	24845132	DAND5	ENSG00000179284	schizophrenia	T	3177	rs57347218*	rs17149781*	0.46345	0.0346934	0.454492	0.0340094	0.0133556	0.769057	OID30420	no_MHC	UKB
rs57347218	7	24845132	DAND5	ENSG00000179284	schizophrenia	T	3178	rs57347218*	unconditioned	5.77477e-05	4.32034e-06	0.918584	0.0687104	0.012644	9.75943	OID30420	no_MHC	UKB
rs57347218	7	24845132	DAND5	ENSG00000179284	schizophrenia	T	3175	unconditioned	rs17149781*	0.00194221	0.00190479	0.496969	0.487383	0.0118008	6.24393	OID30420	no_MHC	UKB
rs71394535	15	64282815	DAPK2	ENSG00000035664	adhd	C	2216	unconditioned	unconditioned	0	0.869221	0	0.126562	0.00421717	1257.33	OID30505	no_MHC	UKB
rs71394535	15	64282815	DAPK2	ENSG00000035664	adhd	C	2090	rs12901218	unconditioned	2.73906e-08	0.865141	3.81739e-09	0.120559	0.0142993	17.4131	OID30505	no_MHC	UKB
rs71394535	15	64282815	DAPK2	ENSG00000035664	adhd	C	2093	rs34772505	unconditioned	0	0.873958	0	0.1218	0.00424174	1071.34	OID30505	no_MHC	UKB
rs71394535	15	64282815	DAPK2	ENSG00000035664	alzheimers	C	3431	unconditioned	unconditioned	0	0.941125	0	0.0577573	0.00111773	1257.26	OID30505	no_MHC	UKB
rs71394535	15	64282815	DAPK2	ENSG00000035664	alzheimers	C	2197	rs12901218	unconditioned	3.09374e-08	0.97727	6.65376e-10	0.0210166	0.00171306	17.2913	OID30505	no_MHC	UKB
rs71394535	15	64282815	DAPK2	ENSG00000035664	alzheimers	C	2200	rs34772505	unconditioned	0	0.977806	0	0.0210318	0.00116213	1071.23	OID30505	no_MHC	UKB
rs71394535	15	64282815	DAPK2	ENSG00000035664	alzheimers_noukb	C	3312	unconditioned	unconditioned	0	0.726557	0	0.26923	0.00421273	1257.51	OID30505	no_MHC	UKB
rs71394535	15	64282815	DAPK2	ENSG00000035664	alzheimers_noukb	C	2200	rs12901218	unconditioned	2.42408e-08	0.765719	6.87013e-09	0.216997	0.017284	17.5352	OID30505	no_MHC	UKB
rs71394535	15	64282815	DAPK2	ENSG00000035664	alzheimers_noukb	C	2203	rs34772505	unconditioned	0	0.775672	0	0.219831	0.00449723	1071.46	OID30505	no_MHC	UKB
rs71394535	15	64282815	DAPK2	ENSG00000035664	anxiety_cc	C	1722	unconditioned	unconditioned	0	0.889218	0	0.0968218	0.0139603	1257.31	OID30505	no_MHC	UKB
rs71394535	15	64282815	DAPK2	ENSG00000035664	anxiety_cc	C	1672	rs12901218	unconditioned	2.8323e-08	0.882408	2.78981e-09	0.0868865	0.0307054	17.3796	OID30505	no_MHC	UKB
rs71394535	15	64282815	DAPK2	ENSG00000035664	anxiety_cc	C	1675	rs34772505	unconditioned	0	0.897489	0	0.0884138	0.014097	1071.32	OID30505	no_MHC	UKB
rs71394535	15	64282815	DAPK2	ENSG00000035664	asd	C	2438	unconditioned	unconditioned	0	0.918605	0	0.0749203	0.00647498	1257.28	OID30505	no_MHC	UKB
rs71394535	15	64282815	DAPK2	ENSG00000035664	asd	C	2155	rs12901218	unconditioned	2.92995e-08	0.925509	1.93263e-09	0.0610344	0.0134563	17.3457	OID30505	no_MHC	UKB
rs71394535	15	64282815	DAPK2	ENSG00000035664	asd	C	2158	rs34772505	unconditioned	0	0.931949	0	0.0614813	0.00656982	1071.28	OID30505	no_MHC	UKB
rs71394535	15	64282815	DAPK2	ENSG00000035664	bipolar	C	2347	unconditioned	unconditioned	0	0.777002	0	0.180082	0.0429158	1257.44	OID30505	no_MHC	UKB
rs71394535	15	64282815	DAPK2	ENSG00000035664	bipolar	C	2123	rs12901218	unconditioned	2.58854e-08	0.817699	5.54897e-09	0.175281	0.00702062	17.4696	OID30505	no_MHC	UKB
rs71394535	15	64282815	DAPK2	ENSG00000035664	bipolar	C	2126	rs34772505	unconditioned	0	0.787491	0	0.16893	0.0435782	1071.45	OID30505	no_MHC	UKB
rs71394535	15	64282815	DAPK2	ENSG00000035664	bipolar_noukb	C	2351	unconditioned	unconditioned	0	0.791712	0	0.160341	0.0479465	1257.43	OID30505	no_MHC	UKB
rs71394535	15	64282815	DAPK2	ENSG00000035664	bipolar_noukb	C	2126	rs12901218	unconditioned	2.64845e-08	0.83663	4.94017e-09	0.15605	0.00732081	17.4467	OID30505	no_MHC	UKB
rs71394535	15	64282815	DAPK2	ENSG00000035664	bipolar_noukb	C	2129	rs34772505	unconditioned	0	0.801696	0	0.149671	0.0486329	1071.43	OID30505	no_MHC	UKB
rs71394535	15	64282815	DAPK2	ENSG00000035664	depression_Als_noukb_included	C	2237	unconditioned	unconditioned	0	0.128039	0	0.871518	0.000443099	1259.25	OID30505	no_MHC	UKB
rs71394535	15	64282815	DAPK2	ENSG00000035664	depression_Als_noukb_included	C	2108	rs12901218	unconditioned	4.05472e-09	0.128087	2.75871e-08	0.871464	0.000449047	19.3234	OID30505	no_MHC	UKB
rs71394535	15	64282815	DAPK2	ENSG00000035664	depression_Als_noukb_included	C	2111	rs34772505	unconditioned	0	0.128088	0	0.871469	0.00044321	1073.26	OID30505	no_MHC	UKB
rs71394535	15	64282815	DAPK2	ENSG00000035664	depression_Als_ukb_included	C	2339	unconditioned	unconditioned	0	0.000380411	0	0.999619	9.41609e-07	1265.07	OID30505	no_MHC	UKB
rs71394535	15	64282815	DAPK2	ENSG00000035664	depression_Als_ukb_included	C	2098	rs12901218	rs74927570*	3.04278e-08	0.961248	1.14771e-09	0.0362548	0.00249758	17.3079	OID30505	no_MHC	UKB
rs71394535	15	64282815	DAPK2	ENSG00000035664	depression_Als_ukb_included	C	2120	rs12901218	unconditioned	1.20416e-11	0.000380416	3.16417e-08	0.999618	1.1055e-06	25.1427	OID30505	no_MHC	UKB
rs71394535	15	64282815	DAPK2	ENSG00000035664	depression_Als_ukb_included	C	2101	rs34772505	rs74927570*	0	0.962166	0	0.0362943	0.00154015	1071.25	OID30505	no_MHC	UKB
rs71394535	15	64282815	DAPK2	ENSG00000035664	depression_Als_ukb_included	C	2123	rs34772505	unconditioned	0	0.000380416	0	0.999619	9.41305e-07	1079.08	OID30505	no_MHC	UKB
rs71394535	15	64282815	DAPK2	ENSG00000035664	depression_Als_ukb_included	C	2094	unconditioned	rs74927570*	0	0	0.962187	0.0362732	0.00154015	1257.23	OID30505	no_MHC	UKB
rs71394535	15	64282815	DAPK2	ENSG00000035664	schizophrenia	C	2370	unconditioned	unconditioned	0	0.379365	0	0.610496	0.010139	1258.16	OID30505	no_MHC	UKB
rs71394535	15	64282815	DAPK2	ENSG00000035664	schizophrenia	C	2128	rs12901218	unconditioned	1.21442e-08	0.383629	1.94302e-08	0.613786	0.00258575	18.2264	OID30505	no_MHC	UKB
rs71394535	15	64282815	DAPK2	ENSG00000035664	schizophrenia	C	2131	rs34772505	unconditioned	0	0.380696	0	0.609126	0.0101773	1072.17	OID30505	no_MHC	UKB
rs8033832	15	64187318	DAPK2	ENSG00000035664	adhd	C	2379	unconditioned	unconditioned	0	0.868373	0	0.127414	0.00421306	1257.33	OID30505	no_MHC	UKB
rs8033832	15	64187318	DAPK2	ENSG00000035664	adhd	C	2258	rs12901218	unconditioned	2.76189e-08	0.864123	3.88696e-09	0.121599	0.0142781	17.4048	OID30505	no_MHC	UKB
rs8033832	15	64187318	DAPK2	ENSG00000035664	adhd	C	2261	rs34772505	unconditioned	0	0.872915	0	0.122848	0.00423668	1071.23	OID30505	no_MHC	UKB
rs8033832	15	64187318	DAPK2	ENSG00000035664	alzheimers	C	3590	unconditioned	unconditioned	0	0.925013	0	0.0738888	0.0010986	1257.27	OID30505	no_MHC	UKB
rs8033832	15	64187318	DAPK2	ENSG00000035664	alzheimers	C	2370	rs12901218	unconditioned	3.06456e-08	0.9589	1.25984e-09	0.0394187	0.00168136	17.3008	OID30505	no_MHC	UKB
rs8033832	15	64187318	DAPK2	ENSG00000035664	alzheimers	C	2373	rs34772505	unconditioned	0	0.959416	0	0.0394435	0.00114028	1071.14	OID30505	no_MHC	UKB
rs8033832	15	64187318	DAPK2	ENSG00000035664	alzheimers_noukb	C	3516	unconditioned	unconditioned	0	0.721971	0	0.273843	0.00418614	1257.52	OID30505	no_MHC	UKB
rs8033832	15	64187318	DAPK2	ENSG00000035664	alzheimers_noukb	C	2373	rs12901218	unconditioned	2.44362e-08	0.764597	6.97246e-09	0.218147	0.0172551	17.5272	OID30505	no_MHC	UKB
rs8033832	15	64187318	DAPK2	ENSG00000035664	alzheimers_noukb	C	2376	rs34772505	unconditioned	0	0.774518	0	0.220991	0.00449054	1071.35	OID30505	no_MHC	UKB
rs8033832	15	64187318	DAPK2	ENSG00000035664	anxiety_cc	C	1817	unconditioned	unconditioned	0	0.892193	0	0.0938	0.014007	1257.31	OID30505	no_MHC	UKB
rs8033832	15	64187318	DAPK2	ENSG00000035664	anxiety_cc	C	1770	rs12901218	unconditioned	2.86848e-08	0.885168	2.7242e-09	0.0840338	0.0307978	17.3669	OID30505	no_MHC	UKB
rs8033832	15	64187318	DAPK2	ENSG00000035664	anxiety_cc	C	1773	rs34772505	unconditioned	0	0.900341	0	0.0855167	0.0141418	1071.2	OID30505	no_MHC	UKB
rs8033832	15	64187318	DAPK2	ENSG00000035664	asd	C	2605	unconditioned	unconditioned	0	0.91343	0	0.0801315	0.0064385	1257.29	OID30505	no_MHC	UKB
rs8033832	15	64187318	DAPK2	ENSG00000035664	asd	C	2328	rs12901218	unconditioned	2.93907e-08	0.919625	2.14153e-09	0.0669942	0.0133811	17.3426	OID30505	no_MHC	UKB
rs8033832	15	64187318	DAPK2	ENSG00000035664	asd	C	2331	rs34772505	unconditioned	0	0.925992	0	0.0674802	0.00652783	1071.17	OID30505	no_MHC	UKB
rs8033832	15	64187318	DAPK2	ENSG00000035664	bipolar	C	2508	unconditioned	unconditioned	0	0.723306	0	0.236744	0.03995	1257.52	OID30505	no_MHC	UKB
rs8033832	15	64187318	DAPK2	ENSG00000035664	bipolar	C	2296	rs12901218	unconditioned	2.4209e-08	0.757522	7.54133e-09	0.235969	0.00650946	17.5365	OID30505	no_MHC	UKB
rs8033832	15	64187318	DAPK2	ENSG00000035664	bipolar	C	2299	rs34772505	unconditioned	0	0.73153	0	0.227988	0.0404815	1071.41	OID30505	no_MHC	UKB
rs8033832	15	64187318	DAPK2	ENSG00000035664	bipolar_noukb	C	2511	unconditioned	unconditioned	0	0.737211	0	0.218143	0.0446458	1257.5	OID30505	no_MHC	UKB
rs8033832	15	64187318	DAPK2	ENSG00000035664	bipolar_noukb	C	2299	rs12901218	unconditioned	2.47784e-08	0.775343	6.96278e-09	0.217866	0.00679067	17.5133	OID30505	no_MHC	UKB
rs8033832	15	64187318	DAPK2	ENSG00000035664	bipolar_noukb	C	2302	rs34772505	unconditioned	0	0.745252	0	0.209539	0.045209	1071.39	OID30505	no_MHC	UKB
rs8033832	15	64187318	DAPK2	ENSG00000035664	depression_Als_noukb_included	C	2399	unconditioned	unconditioned	0	0.126998	0	0.872563	0.000439497	1259.26	OID30505	no_MHC	UKB
rs8033832	15	64187318	DAPK2	ENSG00000035664	depression_Als_noukb_included	C	2277	rs12901218	unconditioned	4.05967e-09	0.127032	2.7884e-08	0.872523	0.000445613	19.3222	OID30505	no_MHC	UKB
rs8033832	15	64187318	DAPK2	ENSG00000035664	depression_Als_noukb_included	C	2280	rs34772505	unconditioned	0	0.127032	0	0.872528	0.000439558	1073.16	OID30505	no_MHC	UKB
rs8033832	15	64187318	DAPK2	ENSG00000035664	depression_Als_ukb_included	C	2500	unconditioned	unconditioned	0	0.000380183	0	0.999619	9.41043e-07	1265.07	OID30505	no_MHC	UKB
rs8033832	15	64187318	DAPK2	ENSG00000035664	depression_Als_ukb_included	C	2271	rs12901218	rs74927570*	3.05793e-08	0.956906	1.29771e-09	0.0406062	0.00248756	17.3029	OID30505	no_MHC	UKB
rs8033832	15	64187318	DAPK2	ENSG00000035664	depression_Als_ukb_included	C	2292	rs12901218	unconditioned	1.21492e-11	0.000380187	3.19436e-08	0.999619	1.10545e-06	25.1338	OID30505	no_MHC	UKB
rs8033832	15	64187318	DAPK2	ENSG00000035664	depression_Als_ukb_included	C	2274	rs34772505	rs74927570*	0	0.957817	0	0.0406497	0.00153319	1071.14	OID30505	no_MHC	UKB
rs8033832	15	64187318	DAPK2	ENSG00000035664	depression_Als_ukb_included	C	2295	rs34772505	unconditioned	0	0.000380187	0	0.999619	9.40738e-07	1078.97	OID30505	no_MHC	UKB
rs8033832	15	64187318	DAPK2	ENSG00000035664	depression_Als_ukb_included	C	2266	unconditioned	rs74927570*	0	0	0.957841	0.0406254	0.00153319	1257.23	OID30505	no_MHC	UKB
rs8033832	15	64187318	DAPK2	ENSG00000035664	schizophrenia	C	2528	unconditioned	unconditioned	0	0.388415	0	0.601204	0.0103809	1258.14	OID30505	no_MHC	UKB
rs8033832	15	64187318	DAPK2	ENSG00000035664	schizophrenia	C	2301	rs12901218	unconditioned	1.25535e-08	0.392812	1.932e-08	0.60454	0.00264859	18.1933	OID30505	no_MHC	UKB
rs8033832	15	64187318	DAPK2	ENSG00000035664	schizophrenia	C	2304	rs34772505	unconditioned	0	0.389738	0	0.599843	0.010419	1072.04	OID30505	no_MHC	UKB
rs7688733	4	100752652	DAPP1	ENSG00000070190	adhd	C	3129	unconditioned	unconditioned	3.95197e-34	0.857578	5.13712e-35	0.111445	0.030977	76.9137	OID20524	no_MHC	UKB
rs7688733	4	100752652	DAPP1	ENSG00000070190	adhd	C	2908	rs7688733*	unconditioned	0.830037	0.0643769	0.0962502	0.0074632	0.00187253	0.186285	OID20524	no_MHC	UKB
rs7688733	4	100752652	DAPP1	ENSG00000070190	alzheimers	C	4392	unconditioned	unconditioned	5.01466e-34	0.941498	3.00527e-35	0.0564215	0.00208068	76.6755	OID20524	no_MHC	UKB
rs7688733	4	100752652	DAPP1	ENSG00000070190	alzheimers	C	3056	rs7688733*	unconditioned	0.909589	0.0763765	0.0125136	0.00105027	0.000470889	0.0947628	OID20524	no_MHC	UKB
rs7688733	4	100752652	DAPP1	ENSG00000070190	alzheimers_noukb	C	4346	unconditioned	unconditioned	3.65255e-34	0.79247	9.13342e-35	0.198153	0.00937759	76.9925	OID20524	no_MHC	UKB
rs7688733	4	100752652	DAPP1	ENSG00000070190	alzheimers_noukb	C	3074	rs7688733*	unconditioned	0.792351	0.068216	0.125766	0.0108248	0.00284169	0.232751	OID20524	no_MHC	UKB
rs7688733	4	100752652	DAPP1	ENSG00000070190	anxiety_cc	C	2408	unconditioned	unconditioned	3.85966e-34	0.83747	6.84179e-35	0.148439	0.0140909	76.9373	OID20524	no_MHC	UKB
rs7688733	4	100752652	DAPP1	ENSG00000070190	anxiety_cc	C	2311	rs7688733*	unconditioned	0.812146	0.0389001	0.140053	0.00670604	0.00219555	0.208076	OID20524	no_MHC	UKB
rs7688733	4	100752652	DAPP1	ENSG00000070190	asd	C	3384	unconditioned	unconditioned	3.57541e-34	0.775656	1.00926e-34	0.218946	0.00539885	77.0138	OID20524	no_MHC	UKB
rs7688733	4	100752652	DAPP1	ENSG00000070190	asd	C	3037	rs7688733*	unconditioned	0.736944	0.0613201	0.18275	0.0152026	0.00378414	0.305244	OID20524	no_MHC	UKB
rs7688733	4	100752652	DAPP1	ENSG00000070190	bipolar	C	3263	unconditioned	unconditioned	4.02132e-34	0.872616	4.54752e-35	0.0986512	0.0287327	76.8963	OID20524	no_MHC	UKB
rs7688733	4	100752652	DAPP1	ENSG00000070190	bipolar	C	2963	rs7688733*	unconditioned	0.837556	0.0665192	0.0867498	0.00688744	0.0022877	0.177267	OID20524	no_MHC	UKB
rs7688733	4	100752652	DAPP1	ENSG00000070190	bipolar_noukb	C	3259	unconditioned	unconditioned	4.1044e-34	0.890644	3.86532e-35	0.0838509	0.0255051	76.8758	OID20524	no_MHC	UKB
rs7688733	4	100752652	DAPP1	ENSG00000070190	bipolar_noukb	C	2959	rs7688733*	unconditioned	0.852437	0.0676541	0.0721604	0.00572502	0.00202338	0.159656	OID20524	no_MHC	UKB
rs7688733	4	100752652	DAPP1	ENSG00000070190	depression_Als_noukb_included	C	3214	unconditioned	unconditioned	4.43261e-34	0.96187	1.09827e-35	0.023818	0.0143116	76.7989	OID20524	no_MHC	UKB
rs7688733	4	100752652	DAPP1	ENSG00000070190	depression_Als_noukb_included	C	2929	rs7688733*	unconditioned	0.90748	0.0717078	0.0185921	0.00146837	0.000751938	0.097084	OID20524	no_MHC	UKB
rs7688733	4	100752652	DAPP1	ENSG00000070190	depression_Als_ukb_included	C	3246	unconditioned	unconditioned	4.37169e-34	0.948678	2.14718e-35	0.0465901	0.00473231	76.8127	OID20524	no_MHC	UKB
rs7688733	4	100752652	DAPP1	ENSG00000070190	depression_Als_ukb_included	C	2938	rs7688733*	unconditioned	0.8877	0.0689788	0.0393278	0.00305503	0.000938372	0.119121	OID20524	no_MHC	UKB
rs7688733	4	100752652	DAPP1	ENSG00000070190	schizophrenia	C	3275	unconditioned	unconditioned	2.51626e-34	0.546021	9.65554e-35	0.209278	0.244701	77.3651	OID20524	no_MHC	UKB
rs7688733	4	100752652	DAPP1	ENSG00000070190	schizophrenia	C	2966	rs7688733*	unconditioned	0.682136	0.0542092	0.23536	0.0186944	0.00960047	0.382527	OID20524	no_MHC	UKB
rs10821537	9	136486824	DBH	ENSG00000123454	adhd	C	2569	unconditioned	unconditioned	0	0.94596	0	0.0476487	0.00639135	7736.09	OID30703	no_MHC	UKB
rs10821537	9	136486824	DBH	ENSG00000123454	adhd	C	2211	rs10117852	unconditioned	0.0184134	0.933377	0.000746087	0.0378096	0.00965372	3.99468	OID30703	no_MHC	UKB
rs10821537	9	136486824	DBH	ENSG00000123454	adhd	C	2209	rs10821523	unconditioned	1.47014e-29	0.956159	5.953e-31	0.0387123	0.00512863	66.3896	OID30703	no_MHC	UKB
rs10821537	9	136486824	DBH	ENSG00000123454	adhd	C	2203	rs10993768	unconditioned	1.05017e-58	0.95549	4.24913e-60	0.0386545	0.00585515	133.501	OID30703	no_MHC	UKB
rs10821537	9	136486824	DBH	ENSG00000123454	adhd	C	2199	rs10993806	unconditioned	3.24824e-19	0.954524	1.31353e-20	0.0385922	0.00688389	42.571	OID30703	no_MHC	UKB
rs10821537	9	136486824	DBH	ENSG00000123454	adhd	C	2198	rs10993842	unconditioned	0.00146235	0.946253	5.91241e-05	0.0382439	0.0139813	6.52771	OID30703	no_MHC	UKB
rs10821537	9	136486824	DBH	ENSG00000123454	adhd	C	2213	rs1108580	unconditioned	2.17793e-58	0.956738	8.82204e-60	0.0387496	0.00451284	132.772	OID30703	no_MHC	UKB
rs10821537	9	136486824	DBH	ENSG00000123454	adhd	C	2199	rs111240123	unconditioned	0.0393863	0.911844	0.00159263	0.0368611	0.0103161	3.23434	OID30703	no_MHC	UKB
rs10821537	9	136486824	DBH	ENSG00000123454	adhd	C	2200	rs112729928	unconditioned	1.83368e-07	0.943612	7.41862e-09	0.0381581	0.0182293	15.5118	OID30703	no_MHC	UKB
rs10821537	9	136486824	DBH	ENSG00000123454	adhd	C	2202	rs113275682	unconditioned	2.49635e-16	0.952152	1.0102e-17	0.0385214	0.0093268	35.9265	OID30703	no_MHC	UKB
rs10821537	9	136486824	DBH	ENSG00000123454	adhd	C	2205	rs113864525	unconditioned	2.39285e-08	0.949698	9.69497e-10	0.0384666	0.0118358	17.5482	OID30703	no_MHC	UKB
rs10821537	9	136486824	DBH	ENSG00000123454	adhd	C	2199	rs116963840	unconditioned	0.0165787	0.937047	0.000670378	0.0378827	0.0078217	4.09964	OID30703	no_MHC	UKB
rs10821537	9	136486824	DBH	ENSG00000123454	adhd	C	2199	rs12235211	unconditioned	4.34648e-08	0.954294	1.75764e-09	0.0385829	0.00712289	16.9513	OID30703	no_MHC	UKB
rs10821537	9	136486824	DBH	ENSG00000123454	adhd	C	2200	rs13306304	unconditioned	0.000435323	0.951846	1.7606e-05	0.0384869	0.00921398	7.73942	OID30703	no_MHC	UKB
rs10821537	9	136486824	DBH	ENSG00000123454	adhd	C	2201	rs146230960	unconditioned	7.18888e-72	0.938392	2.9091e-73	0.0379499	0.0236579	163.814	OID30703	no_MHC	UKB
rs10821537	9	136486824	DBH	ENSG00000123454	adhd	C	2198	rs148878363	unconditioned	0.0117894	0.939736	0.000476654	0.0379843	0.0100137	4.44056	OID30703	no_MHC	UKB
rs10821537	9	136486824	DBH	ENSG00000123454	adhd	C	2201	rs1557648	unconditioned	0.000163069	0.954481	6.59623e-06	0.0386025	0.00674648	8.72133	OID30703	no_MHC	UKB
rs10821537	9	136486824	DBH	ENSG00000123454	adhd	C	2203	rs1611114	unconditioned	3.66109e-40	0.956018	1.48117e-41	0.0386725	0.00530984	90.8056	OID30703	no_MHC	UKB
rs10821537	9	136486824	DBH	ENSG00000123454	adhd	C	2213	rs1611115	unconditioned	4.65825e-13	0.953904	1.88744e-14	0.0386429	0.00745286	28.395	OID30703	no_MHC	UKB
rs10821537	9	136486824	DBH	ENSG00000123454	adhd	C	2205	rs1611124	unconditioned	8.44025e-24	0.931891	3.4249e-25	0.0377842	0.0303253	53.129	OID30703	no_MHC	UKB
rs10821537	9	136486824	DBH	ENSG00000123454	adhd	C	2213	rs2007153	unconditioned	5.46389e-64	0.956626	2.21361e-65	0.0387515	0.00462237	145.667	OID30703	no_MHC	UKB
rs10821537	9	136486824	DBH	ENSG00000123454	adhd	C	2199	rs2427980	unconditioned	0.0137118	0.927696	0.000554483	0.0374939	0.0205442	4.2895	OID30703	no_MHC	UKB
rs10821537	9	136486824	DBH	ENSG00000123454	adhd	C	2215	rs2427996	unconditioned	2.03026e-05	0.859827	8.40352e-07	0.0354848	0.104668	10.8048	OID30703	no_MHC	UKB
rs10821537	9	136486824	DBH	ENSG00000123454	adhd	C	2206	rs2488553	unconditioned	0.0016492	0.941537	6.67713e-05	0.0381015	0.0186456	6.40747	OID30703	no_MHC	UKB
rs10821537	9	136486824	DBH	ENSG00000123454	adhd	C	2208	rs2502747	unconditioned	1.63481e-11	0.955709	6.62089e-13	0.0387002	0.00559035	24.8369	OID30703	no_MHC	UKB
rs10821537	9	136486824	DBH	ENSG00000123454	adhd	C	2217	rs2510234	unconditioned	8.3801e-25	0.956337	3.3979e-26	0.0387719	0.00489058	55.4388	OID30703	no_MHC	UKB
rs10821537	9	136486824	DBH	ENSG00000123454	adhd	C	2200	rs2519145	unconditioned	1.13521e-16	0.95109	4.59161e-18	0.0384584	0.0104513	36.7145	OID30703	no_MHC	UKB
rs10821537	9	136486824	DBH	ENSG00000123454	adhd	C	2201	rs3025408	unconditioned	5.18232e-30	0.939043	2.09707e-31	0.0379762	0.0229812	67.4323	OID30703	no_MHC	UKB
rs10821537	9	136486824	DBH	ENSG00000123454	adhd	C	2200	rs3025416	unconditioned	0.000622367	0.953536	2.51708e-05	0.0385572	0.00725896	7.38198	OID30703	no_MHC	UKB
rs10821537	9	136486824	DBH	ENSG00000123454	adhd	C	2199	rs35147154	unconditioned	1.59023e-05	0.935882	6.43028e-07	0.0378172	0.0262846	11.049	OID30703	no_MHC	UKB
rs10821537	9	136486824	DBH	ENSG00000123454	adhd	C	2206	rs4979628	unconditioned	8.01721e-18	0.955605	3.24576e-19	0.0386819	0.00571297	39.3649	OID30703	no_MHC	UKB
rs10821537	9	136486824	DBH	ENSG00000123454	adhd	C	2202	rs582682	unconditioned	2.0714e-22	0.955098	8.38016e-24	0.0386336	0.00626885	49.9286	OID30703	no_MHC	UKB
rs10821537	9	136486824	DBH	ENSG00000123454	adhd	C	2202	rs62572818	unconditioned	6.6549e-13	0.945411	2.6925e-14	0.0382339	0.0163551	28.0383	OID30703	no_MHC	UKB
rs10821537	9	136486824	DBH	ENSG00000123454	adhd	C	2219	rs62576519	unconditioned	0.00124132	0.94211	5.07134e-05	0.0384714	0.0181262	6.69158	OID30703	no_MHC	UKB
rs10821537	9	136486824	DBH	ENSG00000123454	adhd	C	2200	rs695067	unconditioned	0.0263034	0.922126	0.0010638	0.0372809	0.0132256	3.63806	OID30703	no_MHC	UKB
rs10821537	9	136486824	DBH	ENSG00000123454	adhd	C	2208	rs7022686	unconditioned	6.01985e-09	0.950615	2.43862e-10	0.0384982	0.0108865	18.9282	OID30703	no_MHC	UKB
rs10821537	9	136486824	DBH	ENSG00000123454	adhd	C	2200	rs74403743	unconditioned	0.0270595	0.920438	0.00109438	0.0372117	0.0141961	3.60972	OID30703	no_MHC	UKB
rs10821537	9	136486824	DBH	ENSG00000123454	adhd	C	2203	rs75537705	unconditioned	1.29833e-64	0.896434	5.25962e-66	0.0362478	0.0673183	147.104	OID30703	no_MHC	UKB
rs10821537	9	136486824	DBH	ENSG00000123454	adhd	C	2211	rs7850812	unconditioned	9.72861e-05	0.939484	3.96729e-06	0.0382897	0.0221246	9.23785	OID30703	no_MHC	UKB
rs10821537	9	136486824	DBH	ENSG00000123454	adhd	C	2208	rs7854393	unconditioned	4.91298e-21	0.956444	1.98897e-22	0.0387157	0.00484028	46.7624	OID30703	no_MHC	UKB
rs10821537	9	136486824	DBH	ENSG00000123454	adhd	C	2199	rs7874586	unconditioned	9.76565e-23	0.949135	3.94961e-24	0.0383742	0.0124909	50.6806	OID30703	no_MHC	UKB
rs10821537	9	136486824	DBH	ENSG00000123454	adhd	C	2199	rs9409877	unconditioned	4.1837e-05	0.947345	1.69173e-06	0.0382927	0.0143189	10.0817	OID30703	no_MHC	UKB
rs10821537	9	136486824	DBH	ENSG00000123454	adhd	C	2198	rs9411395	unconditioned	0.00485825	0.946439	0.000196423	0.0382551	0.010251	5.32708	OID30703	no_MHC	UKB
rs10821537	9	136486824	DBH	ENSG00000123454	alzheimers	C	5370	unconditioned	unconditioned	0	0.927707	0	0.069379	0.00291382	7736.41	OID30703	no_MHC	UKB
rs10821537	9	136486824	DBH	ENSG00000123454	alzheimers	C	2959	rs10117852	unconditioned	0.0123295	0.963086	0.000249227	0.0194629	0.004872	4.39576	OID30703	no_MHC	UKB
rs10821537	9	136486824	DBH	ENSG00000123454	alzheimers	C	2957	rs10821523	unconditioned	1.49263e-29	0.971292	3.02578e-31	0.0196805	0.00902757	66.3744	OID30703	no_MHC	UKB
rs10821537	9	136486824	DBH	ENSG00000123454	alzheimers	C	2951	rs10993768	unconditioned	1.07597e-58	0.979093	2.17163e-60	0.01976	0.0011474	133.477	OID30703	no_MHC	UKB
rs10821537	9	136486824	DBH	ENSG00000123454	alzheimers	C	2947	rs10993806	unconditioned	3.32347e-19	0.977208	6.70601e-21	0.0197148	0.00307693	42.5481	OID30703	no_MHC	UKB
rs10821537	9	136486824	DBH	ENSG00000123454	alzheimers	C	2949	rs10993842	unconditioned	3.47281e-05	0.978524	7.00815e-07	0.019745	0.00169541	10.268	OID30703	no_MHC	UKB
rs10821537	9	136486824	DBH	ENSG00000123454	alzheimers	C	2961	rs1108580	unconditioned	7.62792e-77	0.977482	1.54617e-78	0.0198107	0.00270718	175.267	OID30703	no_MHC	UKB
rs10821537	9	136486824	DBH	ENSG00000123454	alzheimers	C	2948	rs111240123	unconditioned	0.0083577	0.964664	0.000168717	0.0194663	0.00734328	4.78457	OID30703	no_MHC	UKB
rs10821537	9	136486824	DBH	ENSG00000123454	alzheimers	C	2949	rs112729928	unconditioned	5.288e-08	0.977442	1.06732e-09	0.0197257	0.00283223	16.7552	OID30703	no_MHC	UKB
rs10821537	9	136486824	DBH	ENSG00000123454	alzheimers	C	2951	rs113275682	unconditioned	2.44539e-19	0.97462	4.94237e-21	0.0196924	0.0056874	42.8549	OID30703	no_MHC	UKB
rs10821537	9	136486824	DBH	ENSG00000123454	alzheimers	C	2953	rs113864525	unconditioned	2.40925e-08	0.956808	4.90558e-10	0.0194583	0.023734	17.5414	OID30703	no_MHC	UKB
rs10821537	9	136486824	DBH	ENSG00000123454	alzheimers	C	2948	rs116963840	unconditioned	6.46462e-05	0.973192	1.30493e-06	0.0196375	0.00710458	9.64658	OID30703	no_MHC	UKB
rs10821537	9	136486824	DBH	ENSG00000123454	alzheimers	C	2947	rs12235211	unconditioned	4.44879e-08	0.97734	8.97659e-10	0.0197174	0.00294205	16.928	OID30703	no_MHC	UKB
rs10821537	9	136486824	DBH	ENSG00000123454	alzheimers	C	2949	rs13306304	unconditioned	0.000118622	0.976331	2.39441e-06	0.0197036	0.00384482	9.03957	OID30703	no_MHC	UKB
rs10821537	9	136486824	DBH	ENSG00000123454	alzheimers	C	2949	rs146230960	unconditioned	7.5505e-72	0.97623	1.52541e-73	0.0197185	0.00405177	163.765	OID30703	no_MHC	UKB
rs10821537	9	136486824	DBH	ENSG00000123454	alzheimers	C	2947	rs148878363	unconditioned	4.19259e-10	0.975747	8.46034e-12	0.0196853	0.00456813	21.5925	OID30703	no_MHC	UKB
rs10821537	9	136486824	DBH	ENSG00000123454	alzheimers	C	2949	rs1557648	unconditioned	0.00016407	0.976434	3.31183e-06	0.0197061	0.0036924	8.71522	OID30703	no_MHC	UKB
rs10821537	9	136486824	DBH	ENSG00000123454	alzheimers	C	2951	rs1611114	unconditioned	3.74776e-40	0.978914	7.575e-42	0.0197846	0.00130105	90.7822	OID30703	no_MHC	UKB
rs10821537	9	136486824	DBH	ENSG00000123454	alzheimers	C	2961	rs1611115	unconditioned	4.77038e-13	0.977281	9.65999e-15	0.0197869	0.00293177	28.3712	OID30703	no_MHC	UKB
rs10821537	9	136486824	DBH	ENSG00000123454	alzheimers	C	2953	rs1611124	unconditioned	8.85589e-24	0.977513	1.79072e-25	0.0197632	0.00272386	53.081	OID30703	no_MHC	UKB
rs10821537	9	136486824	DBH	ENSG00000123454	alzheimers	C	2961	rs2007153	unconditioned	5.5872e-64	0.978135	1.13207e-65	0.0198168	0.00204783	145.645	OID30703	no_MHC	UKB
rs10821537	9	136486824	DBH	ENSG00000123454	alzheimers	C	2948	rs2427980	unconditioned	2.10882e-05	0.973427	4.25667e-07	0.0196418	0.00690934	10.7668	OID30703	no_MHC	UKB
rs10821537	9	136486824	DBH	ENSG00000123454	alzheimers	C	2963	rs2427996	unconditioned	2.26196e-05	0.97803	4.57312e-07	0.0197711	0.00217611	10.6967	OID30703	no_MHC	UKB
rs10821537	9	136486824	DBH	ENSG00000123454	alzheimers	C	2955	rs2488553	unconditioned	0.00130903	0.964168	2.64539e-05	0.0194696	0.0150268	6.63847	OID30703	no_MHC	UKB
rs10821537	9	136486824	DBH	ENSG00000123454	alzheimers	C	2956	rs2502747	unconditioned	1.67358e-11	0.979116	3.3807e-13	0.0197774	0.00110702	24.8135	OID30703	no_MHC	UKB
rs10821537	9	136486824	DBH	ENSG00000123454	alzheimers	C	2965	rs2510234	unconditioned	8.51685e-25	0.972523	1.72459e-26	0.0196849	0.00779159	55.4226	OID30703	no_MHC	UKB
rs10821537	9	136486824	DBH	ENSG00000123454	alzheimers	C	2948	rs2519145	unconditioned	1.16458e-16	0.975868	2.35047e-18	0.0196915	0.00444067	36.689	OID30703	no_MHC	UKB
rs10821537	9	136486824	DBH	ENSG00000123454	alzheimers	C	2949	rs3025408	unconditioned	5.40026e-30	0.978277	1.09069e-31	0.0197563	0.00196714	67.3911	OID30703	no_MHC	UKB
rs10821537	9	136486824	DBH	ENSG00000123454	alzheimers	C	2949	rs3025416	unconditioned	1.09737e-06	0.976127	2.21487e-08	0.0196974	0.00417409	13.7226	OID30703	no_MHC	UKB
rs10821537	9	136486824	DBH	ENSG00000123454	alzheimers	C	2948	rs35147154	unconditioned	2.60117e-11	0.968091	5.25209e-13	0.0195346	0.0123745	24.3725	OID30703	no_MHC	UKB
rs10821537	9	136486824	DBH	ENSG00000123454	alzheimers	C	2954	rs4979628	unconditioned	8.2089e-18	0.979082	1.65788e-19	0.0197725	0.00114558	39.3413	OID30703	no_MHC	UKB
rs10821537	9	136486824	DBH	ENSG00000123454	alzheimers	C	2953	rs582682	unconditioned	8.24501e-27	0.974073	1.66531e-28	0.0196679	0.00625932	60.0602	OID30703	no_MHC	UKB
rs10821537	9	136486824	DBH	ENSG00000123454	alzheimers	C	2951	rs62572818	unconditioned	4.25942e-13	0.976988	8.60038e-15	0.0197235	0.00328816	28.4845	OID30703	no_MHC	UKB
rs10821537	9	136486824	DBH	ENSG00000123454	alzheimers	C	2970	rs62576519	unconditioned	0.000624244	0.977256	1.26326e-05	0.0197741	0.002333	7.37897	OID30703	no_MHC	UKB
rs10821537	9	136486824	DBH	ENSG00000123454	alzheimers	C	2949	rs695067	unconditioned	0.000741932	0.978196	1.49744e-05	0.0197416	0.00130536	7.20625	OID30703	no_MHC	UKB
rs10821537	9	136486824	DBH	ENSG00000123454	alzheimers	C	2957	rs7022686	unconditioned	6.17453e-09	0.975173	1.25296e-10	0.0197835	0.00504297	18.9028	OID30703	no_MHC	UKB
rs10821537	9	136486824	DBH	ENSG00000123454	alzheimers	C	2950	rs74403743	unconditioned	7.25534e-09	0.965002	1.46621e-10	0.019486	0.0155125	18.7415	OID30703	no_MHC	UKB
rs10821537	9	136486824	DBH	ENSG00000123454	alzheimers	C	2951	rs75537705	unconditioned	1.41998e-64	0.977045	2.87045e-66	0.0197475	0.00320766	147.015	OID30703	no_MHC	UKB
rs10821537	9	136486824	DBH	ENSG00000123454	alzheimers	C	2963	rs7850812	unconditioned	2.48814e-09	0.977965	5.03071e-11	0.0197709	0.00226386	19.8117	OID30703	no_MHC	UKB
rs10821537	9	136486824	DBH	ENSG00000123454	alzheimers	C	2957	rs7854393	unconditioned	4.99906e-21	0.973813	1.01415e-22	0.0197491	0.00643828	46.745	OID30703	no_MHC	UKB
rs10821537	9	136486824	DBH	ENSG00000123454	alzheimers	C	2947	rs7874586	unconditioned	1.00624e-22	0.976696	2.03041e-24	0.0197045	0.00359906	50.6507	OID30703	no_MHC	UKB
rs10821537	9	136486824	DBH	ENSG00000123454	alzheimers	C	2954	rs9409877	unconditioned	4.2243e-39	0.974523	8.54579e-41	0.0197089	0.00576797	88.36	OID30703	no_MHC	UKB
rs10821537	9	136486824	DBH	ENSG00000123454	alzheimers	C	2947	rs9411395	unconditioned	5.0251e-06	0.977354	1.01394e-07	0.0197177	0.0029233	12.2011	OID30703	no_MHC	UKB
rs10821537	9	136486824	DBH	ENSG00000123454	alzheimers_noukb	C	5269	unconditioned	unconditioned	0	0.83974	0	0.15413	0.00613038	7736.46	OID30703	no_MHC	UKB
rs10821537	9	136486824	DBH	ENSG00000123454	alzheimers_noukb	C	2970	rs10117852	unconditioned	0.0117517	0.917694	0.000620884	0.0484634	0.0214697	4.44375	OID30703	no_MHC	UKB
rs10821537	9	136486824	DBH	ENSG00000123454	alzheimers_noukb	C	2968	rs10821523	unconditioned	1.45175e-29	0.944612	7.66883e-31	0.0498934	0.00549412	66.4022	OID30703	no_MHC	UKB
rs10821537	9	136486824	DBH	ENSG00000123454	alzheimers_noukb	C	2962	rs10993768	unconditioned	1.03315e-58	0.940114	5.45435e-60	0.0496214	0.0102646	133.517	OID30703	no_MHC	UKB
rs10821537	9	136486824	DBH	ENSG00000123454	alzheimers_noukb	C	2958	rs10993806	unconditioned	3.20714e-19	0.942914	1.69209e-20	0.049741	0.00734505	42.5837	OID30703	no_MHC	UKB
rs10821537	9	136486824	DBH	ENSG00000123454	alzheimers_noukb	C	2960	rs10993842	unconditioned	3.3468e-05	0.943192	1.76625e-06	0.0497693	0.00700313	10.3049	OID30703	no_MHC	UKB
rs10821537	9	136486824	DBH	ENSG00000123454	alzheimers_noukb	C	2972	rs1108580	unconditioned	7.36001e-77	0.943181	3.88931e-78	0.0498343	0.00698482	175.303	OID30703	no_MHC	UKB
rs10821537	9	136486824	DBH	ENSG00000123454	alzheimers_noukb	C	2959	rs111240123	unconditioned	0.00801343	0.924707	0.000422903	0.0487827	0.0180738	4.82664	OID30703	no_MHC	UKB
rs10821537	9	136486824	DBH	ENSG00000123454	alzheimers_noukb	C	2960	rs112729928	unconditioned	5.01792e-08	0.927512	2.65006e-09	0.0489601	0.0235276	16.8077	OID30703	no_MHC	UKB
rs10821537	9	136486824	DBH	ENSG00000123454	alzheimers_noukb	C	2962	rs113275682	unconditioned	2.36544e-19	0.942677	1.24864e-20	0.0497532	0.00756972	42.8882	OID30703	no_MHC	UKB
rs10821537	9	136486824	DBH	ENSG00000123454	alzheimers_noukb	C	2964	rs113864525	unconditioned	2.3734e-08	0.942482	1.2534e-09	0.0497649	0.00775297	17.5564	OID30703	no_MHC	UKB
rs10821537	9	136486824	DBH	ENSG00000123454	alzheimers_noukb	C	2959	rs116963840	unconditioned	6.172e-05	0.92918	3.25769e-06	0.049022	0.0217328	9.6929	OID30703	no_MHC	UKB
rs10821537	9	136486824	DBH	ENSG00000123454	alzheimers_noukb	C	2958	rs12235211	unconditioned	4.29172e-08	0.942746	2.26433e-09	0.0497322	0.00752167	16.964	OID30703	no_MHC	UKB
rs10821537	9	136486824	DBH	ENSG00000123454	alzheimers_noukb	C	2960	rs13306304	unconditioned	0.000107407	0.883935	5.67825e-06	0.0466612	0.0692909	9.13888	OID30703	no_MHC	UKB
rs10821537	9	136486824	DBH	ENSG00000123454	alzheimers_noukb	C	2960	rs146230960	unconditioned	7.10101e-72	0.919441	3.74931e-73	0.0485142	0.0320447	163.826	OID30703	no_MHC	UKB
rs10821537	9	136486824	DBH	ENSG00000123454	alzheimers_noukb	C	2958	rs148878363	unconditioned	3.96193e-10	0.92221	2.09127e-11	0.0486489	0.0291409	21.6491	OID30703	no_MHC	UKB
rs10821537	9	136486824	DBH	ENSG00000123454	alzheimers_noukb	C	2960	rs1557648	unconditioned	0.000158348	0.942272	8.35648e-06	0.0497186	0.00784256	8.75072	OID30703	no_MHC	UKB
rs10821537	9	136486824	DBH	ENSG00000123454	alzheimers_noukb	C	2962	rs1611114	unconditioned	3.61302e-40	0.943682	1.90707e-41	0.0498041	0.00651386	90.8189	OID30703	no_MHC	UKB
rs10821537	9	136486824	DBH	ENSG00000123454	alzheimers_noukb	C	2972	rs1611115	unconditioned	4.60825e-13	0.94401	2.43644e-14	0.0499049	0.00608516	28.4058	OID30703	no_MHC	UKB
rs10821537	9	136486824	DBH	ENSG00000123454	alzheimers_noukb	C	2964	rs1611124	unconditioned	8.51873e-24	0.940336	4.49902e-25	0.0496522	0.0100121	53.1198	OID30703	no_MHC	UKB
rs10821537	9	136486824	DBH	ENSG00000123454	alzheimers_noukb	C	2972	rs2007153	unconditioned	5.34875e-64	0.936402	2.82803e-65	0.0494959	0.0141021	145.689	OID30703	no_MHC	UKB
rs10821537	9	136486824	DBH	ENSG00000123454	alzheimers_noukb	C	2959	rs2427980	unconditioned	2.03828e-05	0.940794	1.07558e-06	0.0496353	0.00954927	10.8008	OID30703	no_MHC	UKB
rs10821537	9	136486824	DBH	ENSG00000123454	alzheimers_noukb	C	2974	rs2427996	unconditioned	2.16937e-05	0.937901	1.14772e-06	0.0496077	0.0124684	10.7385	OID30703	no_MHC	UKB
rs10821537	9	136486824	DBH	ENSG00000123454	alzheimers_noukb	C	2966	rs2488553	unconditioned	0.0012782	0.9413	6.75006e-05	0.0497017	0.00765279	6.66231	OID30703	no_MHC	UKB
rs10821537	9	136486824	DBH	ENSG00000123454	alzheimers_noukb	C	2967	rs2502747	unconditioned	1.61412e-11	0.944224	8.52608e-13	0.0498696	0.0059068	24.8496	OID30703	no_MHC	UKB
rs10821537	9	136486824	DBH	ENSG00000123454	alzheimers_noukb	C	2975	rs2510234	unconditioned	8.27451e-25	0.944767	4.37378e-26	0.0499336	0.00529958	55.4514	OID30703	no_MHC	UKB
rs10821537	9	136486824	DBH	ENSG00000123454	alzheimers_noukb	C	2959	rs2519145	unconditioned	1.12185e-16	0.940042	5.91994e-18	0.049595	0.0103634	36.7264	OID30703	no_MHC	UKB
rs10821537	9	136486824	DBH	ENSG00000123454	alzheimers_noukb	C	2960	rs3025408	unconditioned	5.1792e-30	0.938269	2.73345e-31	0.0495073	0.0122241	67.4329	OID30703	no_MHC	UKB
rs10821537	9	136486824	DBH	ENSG00000123454	alzheimers_noukb	C	2960	rs3025416	unconditioned	1.05918e-06	0.942056	5.58963e-08	0.049707	0.00823562	13.758	OID30703	no_MHC	UKB
rs10821537	9	136486824	DBH	ENSG00000123454	alzheimers_noukb	C	2959	rs35147154	unconditioned	2.52997e-11	0.9415	1.335e-12	0.0496719	0.00882841	24.4002	OID30703	no_MHC	UKB
rs10821537	9	136486824	DBH	ENSG00000123454	alzheimers_noukb	C	2965	rs4979628	unconditioned	7.89367e-18	0.94139	4.16833e-19	0.0497021	0.00890756	39.3805	OID30703	no_MHC	UKB
rs10821537	9	136486824	DBH	ENSG00000123454	alzheimers_noukb	C	2964	rs582682	unconditioned	7.99541e-27	0.944504	4.22106e-28	0.0498581	0.00563838	60.0909	OID30703	no_MHC	UKB
rs10821537	9	136486824	DBH	ENSG00000123454	alzheimers_noukb	C	2962	rs62572818	unconditioned	4.05795e-13	0.930789	2.14256e-14	0.0491247	0.020086	28.5329	OID30703	no_MHC	UKB
rs10821537	9	136486824	DBH	ENSG00000123454	alzheimers_noukb	C	2981	rs62576519	unconditioned	0.000600967	0.939999	3.18074e-05	0.0497417	0.00962602	7.41697	OID30703	no_MHC	UKB
rs10821537	9	136486824	DBH	ENSG00000123454	alzheimers_noukb	C	2960	rs695067	unconditioned	0.000686676	0.905204	3.62684e-05	0.0477642	0.0463087	7.28365	OID30703	no_MHC	UKB
rs10821537	9	136486824	DBH	ENSG00000123454	alzheimers_noukb	C	2968	rs7022686	unconditioned	5.73263e-09	0.905364	3.03658e-10	0.0479105	0.0467254	18.9771	OID30703	no_MHC	UKB
rs10821537	9	136486824	DBH	ENSG00000123454	alzheimers_noukb	C	2961	rs74403743	unconditioned	7.00529e-09	0.931684	3.69921e-10	0.0491794	0.0191362	18.7766	OID30703	no_MHC	UKB
rs10821537	9	136486824	DBH	ENSG00000123454	alzheimers_noukb	C	2962	rs75537705	unconditioned	1.36568e-64	0.940172	7.20917e-66	0.0496196	0.0102083	147.054	OID30703	no_MHC	UKB
rs10821537	9	136486824	DBH	ENSG00000123454	alzheimers_noukb	C	2974	rs7850812	unconditioned	2.39012e-09	0.939405	1.26381e-10	0.0496616	0.0109336	19.8519	OID30703	no_MHC	UKB
rs10821537	9	136486824	DBH	ENSG00000123454	alzheimers_noukb	C	2968	rs7854393	unconditioned	4.85018e-21	0.944723	2.56173e-22	0.0498922	0.00538437	46.7753	OID30703	no_MHC	UKB
rs10821537	9	136486824	DBH	ENSG00000123454	alzheimers_noukb	C	2958	rs7874586	unconditioned	9.44441e-23	0.916903	4.98578e-24	0.0483693	0.0347272	50.714	OID30703	no_MHC	UKB
rs10821537	9	136486824	DBH	ENSG00000123454	alzheimers_noukb	C	2965	rs9409877	unconditioned	4.01882e-39	0.927093	2.12949e-40	0.049101	0.0238064	88.4098	OID30703	no_MHC	UKB
rs10821537	9	136486824	DBH	ENSG00000123454	alzheimers_noukb	C	2958	rs9411395	unconditioned	4.849e-06	0.942968	2.55834e-07	0.0497439	0.00728328	12.2367	OID30703	no_MHC	UKB
rs10821537	9	136486824	DBH	ENSG00000123454	anxiety_cc	C	3204	unconditioned	unconditioned	0	0.867322	0	0.113758	0.0189199	7736.37	OID30703	no_MHC	UKB
rs10821537	9	136486824	DBH	ENSG00000123454	anxiety_cc	C	2522	rs10117852	unconditioned	0.0177178	0.877624	0.00164961	0.0816897	0.0213193	4.03319	OID30703	no_MHC	UKB
rs10821537	9	136486824	DBH	ENSG00000123454	anxiety_cc	C	2520	rs10821523	unconditioned	1.38089e-29	0.898423	1.28392e-30	0.0835157	0.018061	66.4522	OID30703	no_MHC	UKB
rs10821537	9	136486824	DBH	ENSG00000123454	anxiety_cc	C	2514	rs10993768	unconditioned	9.89499e-59	0.90037	9.18944e-60	0.0836009	0.0160295	133.56	OID30703	no_MHC	UKB
rs10821537	9	136486824	DBH	ENSG00000123454	anxiety_cc	C	2510	rs10993806	unconditioned	3.01451e-19	0.886187	2.79817e-20	0.0822274	0.0315857	42.6457	OID30703	no_MHC	UKB
rs10821537	9	136486824	DBH	ENSG00000123454	anxiety_cc	C	2512	rs10993842	unconditioned	3.19025e-05	0.898312	2.96216e-06	0.0833903	0.0182627	10.3528	OID30703	no_MHC	UKB
rs10821537	9	136486824	DBH	ENSG00000123454	anxiety_cc	C	2524	rs1108580	unconditioned	6.80633e-77	0.872259	6.35115e-78	0.0813462	0.0463945	175.381	OID30703	no_MHC	UKB
rs10821537	9	136486824	DBH	ENSG00000123454	anxiety_cc	C	2511	rs111240123	unconditioned	0.00768261	0.79537	0.000714461	0.0738447	0.122388	4.8688	OID30703	no_MHC	UKB
rs10821537	9	136486824	DBH	ENSG00000123454	anxiety_cc	C	2510	rs112729928	unconditioned	0.0130172	0.865672	0.0012082	0.0803081	0.0397943	4.34148	OID30703	no_MHC	UKB
rs10821537	9	136486824	DBH	ENSG00000123454	anxiety_cc	C	2514	rs113275682	unconditioned	2.25374e-19	0.898073	2.09323e-20	0.0833928	0.0185341	42.9365	OID30703	no_MHC	UKB
rs10821537	9	136486824	DBH	ENSG00000123454	anxiety_cc	C	2516	rs113864525	unconditioned	2.24253e-08	0.890419	2.08548e-09	0.0827792	0.0268014	17.6131	OID30703	no_MHC	UKB
rs10821537	9	136486824	DBH	ENSG00000123454	anxiety_cc	C	2510	rs116963840	unconditioned	0.0157499	0.883926	0.00146168	0.0820163	0.0168462	4.15092	OID30703	no_MHC	UKB
rs10821537	9	136486824	DBH	ENSG00000123454	anxiety_cc	C	2510	rs12235211	unconditioned	3.9564e-08	0.868991	3.67335e-09	0.080632	0.0503768	17.0453	OID30703	no_MHC	UKB
rs10821537	9	136486824	DBH	ENSG00000123454	anxiety_cc	C	2512	rs13306304	unconditioned	0.000104401	0.858442	9.6994e-06	0.0796923	0.0617516	9.16727	OID30703	no_MHC	UKB
rs10821537	9	136486824	DBH	ENSG00000123454	anxiety_cc	C	2511	rs146230960	unconditioned	1.45398e-15	0.860533	1.3504e-16	0.0798629	0.0596037	34.1645	OID30703	no_MHC	UKB
rs10821537	9	136486824	DBH	ENSG00000123454	anxiety_cc	C	2509	rs148878363	unconditioned	0.0103953	0.883567	0.000964556	0.0819611	0.0231122	4.5664	OID30703	no_MHC	UKB
rs10821537	9	136486824	DBH	ENSG00000123454	anxiety_cc	C	2512	rs1557648	unconditioned	0.000154494	0.896813	1.43455e-05	0.0832539	0.0197639	8.77536	OID30703	no_MHC	UKB
rs10821537	9	136486824	DBH	ENSG00000123454	anxiety_cc	C	2514	rs1611114	unconditioned	3.32691e-40	0.868915	3.09323e-41	0.0807379	0.0503466	90.9014	OID30703	no_MHC	UKB
rs10821537	9	136486824	DBH	ENSG00000123454	anxiety_cc	C	2524	rs1611115	unconditioned	4.38102e-13	0.897403	4.08204e-14	0.0835969	0.0189998	28.4563	OID30703	no_MHC	UKB
rs10821537	9	136486824	DBH	ENSG00000123454	anxiety_cc	C	2516	rs1611124	unconditioned	8.0157e-24	0.884851	7.46177e-25	0.0823374	0.0328118	53.1806	OID30703	no_MHC	UKB
rs10821537	9	136486824	DBH	ENSG00000123454	anxiety_cc	C	2524	rs2007153	unconditioned	5.14206e-64	0.900227	4.79253e-65	0.0838877	0.0158852	145.728	OID30703	no_MHC	UKB
rs10821537	9	136486824	DBH	ENSG00000123454	anxiety_cc	C	2511	rs2427980	unconditioned	1.98235e-05	0.890909	1.84052e-06	0.0826902	0.0263796	10.8286	OID30703	no_MHC	UKB
rs10821537	9	136486824	DBH	ENSG00000123454	anxiety_cc	C	2526	rs2427996	unconditioned	2.09883e-05	0.889363	1.95738e-06	0.0829148	0.0276997	10.7715	OID30703	no_MHC	UKB
rs10821537	9	136486824	DBH	ENSG00000123454	anxiety_cc	C	2518	rs2488553	unconditioned	0.00113883	0.826589	0.000105985	0.0768308	0.0953356	6.77775	OID30703	no_MHC	UKB
rs10821537	9	136486824	DBH	ENSG00000123454	anxiety_cc	C	2519	rs2502747	unconditioned	1.54306e-11	0.902534	1.43554e-12	0.0839513	0.0135145	24.8947	OID30703	no_MHC	UKB
rs10821537	9	136486824	DBH	ENSG00000123454	anxiety_cc	C	2528	rs2510234	unconditioned	7.90505e-25	0.902492	7.36623e-26	0.0840843	0.0134237	55.4971	OID30703	no_MHC	UKB
rs10821537	9	136486824	DBH	ENSG00000123454	anxiety_cc	C	2511	rs2519145	unconditioned	1.0622e-16	0.890028	9.86106e-18	0.0825994	0.0273731	36.781	OID30703	no_MHC	UKB
rs10821537	9	136486824	DBH	ENSG00000123454	anxiety_cc	C	2512	rs3025408	unconditioned	4.83548e-30	0.87604	4.49325e-31	0.0813612	0.0425987	67.5016	OID30703	no_MHC	UKB
rs10821537	9	136486824	DBH	ENSG00000123454	anxiety_cc	C	2512	rs3025416	unconditioned	1.00137e-06	0.890385	9.29796e-08	0.0826473	0.0269662	13.8141	OID30703	no_MHC	UKB
rs10821537	9	136486824	DBH	ENSG00000123454	anxiety_cc	C	2511	rs35147154	unconditioned	2.3829e-11	0.886675	2.2123e-12	0.0822882	0.0310368	24.4601	OID30703	no_MHC	UKB
rs10821537	9	136486824	DBH	ENSG00000123454	anxiety_cc	C	2517	rs4979628	unconditioned	7.48361e-18	0.892388	6.95883e-19	0.0829565	0.0246552	39.4338	OID30703	no_MHC	UKB
rs10821537	9	136486824	DBH	ENSG00000123454	anxiety_cc	C	2516	rs582682	unconditioned	7.56897e-27	0.894042	7.03563e-28	0.0830815	0.0228768	60.1457	OID30703	no_MHC	UKB
rs10821537	9	136486824	DBH	ENSG00000123454	anxiety_cc	C	2514	rs62572818	unconditioned	3.67254e-13	0.8424	3.41765e-14	0.0783141	0.0792857	28.6327	OID30703	no_MHC	UKB
rs10821537	9	136486824	DBH	ENSG00000123454	anxiety_cc	C	2533	rs62576519	unconditioned	0.000610084	0.886639	5.6931e-05	0.0827082	0.0299859	7.40191	OID30703	no_MHC	UKB
rs10821537	9	136486824	DBH	ENSG00000123454	anxiety_cc	C	2512	rs695067	unconditioned	0.000695365	0.899214	6.45656e-05	0.0834767	0.0165492	7.27107	OID30703	no_MHC	UKB
rs10821537	9	136486824	DBH	ENSG00000123454	anxiety_cc	C	2520	rs7022686	unconditioned	5.51421e-09	0.870849	5.13856e-10	0.0811043	0.0480465	19.0159	OID30703	no_MHC	UKB
rs10821537	9	136486824	DBH	ENSG00000123454	anxiety_cc	C	2513	rs74403743	unconditioned	6.71246e-09	0.892675	6.23495e-10	0.0828928	0.0244322	18.8193	OID30703	no_MHC	UKB
rs10821537	9	136486824	DBH	ENSG00000123454	anxiety_cc	C	2514	rs75537705	unconditioned	1.20115e-64	0.827379	1.11741e-65	0.0768741	0.0957466	147.182	OID30703	no_MHC	UKB
rs10821537	9	136486824	DBH	ENSG00000123454	anxiety_cc	C	2526	rs7850812	unconditioned	2.19378e-09	0.862202	2.04513e-10	0.0803207	0.057477	19.9376	OID30703	no_MHC	UKB
rs10821537	9	136486824	DBH	ENSG00000123454	anxiety_cc	C	2520	rs7854393	unconditioned	4.6338e-21	0.902483	4.30844e-22	0.0838979	0.0136195	46.8209	OID30703	no_MHC	UKB
rs10821537	9	136486824	DBH	ENSG00000123454	anxiety_cc	C	2509	rs7874586	unconditioned	2.18868e-21	0.874666	2.03083e-22	0.0811142	0.0442194	47.571	OID30703	no_MHC	UKB
rs10821537	9	136486824	DBH	ENSG00000123454	anxiety_cc	C	2517	rs9409877	unconditioned	3.88034e-39	0.89512	3.6095e-40	0.0832427	0.0216377	88.4449	OID30703	no_MHC	UKB
rs10821537	9	136486824	DBH	ENSG00000123454	anxiety_cc	C	2510	rs9411395	unconditioned	4.61608e-06	0.897427	4.28415e-07	0.0832703	0.0192978	12.286	OID30703	no_MHC	UKB
rs10821537	9	136486824	DBH	ENSG00000123454	asd	C	3708	unconditioned	unconditioned	0	0.893014	0	0.0878273	0.0191582	7736.32	OID30703	no_MHC	UKB
rs10821537	9	136486824	DBH	ENSG00000123454	asd	C	2783	rs10117852	unconditioned	0.0180343	0.910982	0.00122084	0.0616612	0.00810171	4.01548	OID30703	no_MHC	UKB
rs10821537	9	136486824	DBH	ENSG00000123454	asd	C	2781	rs10821523	unconditioned	1.42996e-29	0.930478	9.6723e-31	0.0629311	0.0065912	66.4173	OID30703	no_MHC	UKB
rs10821537	9	136486824	DBH	ENSG00000123454	asd	C	2774	rs10993768	unconditioned	9.56998e-58	0.929664	6.46856e-59	0.0628306	0.00750496	131.291	OID30703	no_MHC	UKB
rs10821537	9	136486824	DBH	ENSG00000123454	asd	C	2771	rs10993806	unconditioned	3.07493e-19	0.904094	2.07848e-20	0.0610768	0.0348293	42.6258	OID30703	no_MHC	UKB
rs10821537	9	136486824	DBH	ENSG00000123454	asd	C	2773	rs10993842	unconditioned	3.19575e-05	0.90013	2.16262e-06	0.0608745	0.038961	10.3511	OID30703	no_MHC	UKB
rs10821537	9	136486824	DBH	ENSG00000123454	asd	C	2785	rs1108580	unconditioned	7.24718e-77	0.928714	4.91357e-78	0.0629583	0.00832805	175.318	OID30703	no_MHC	UKB
rs10821537	9	136486824	DBH	ENSG00000123454	asd	C	2772	rs111240123	unconditioned	0.00869618	0.91412	0.000587746	0.0617676	0.0148288	4.74487	OID30703	no_MHC	UKB
rs10821537	9	136486824	DBH	ENSG00000123454	asd	C	2772	rs112729928	unconditioned	1.76977e-07	0.910799	1.19634e-08	0.0615411	0.02766	15.5472	OID30703	no_MHC	UKB
rs10821537	9	136486824	DBH	ENSG00000123454	asd	C	2775	rs113275682	unconditioned	2.23743e-19	0.891704	1.51666e-20	0.0603969	0.0478993	42.9438	OID30703	no_MHC	UKB
rs10821537	9	136486824	DBH	ENSG00000123454	asd	C	2777	rs113864525	unconditioned	2.33142e-08	0.925864	1.57703e-09	0.0626163	0.0115193	17.5742	OID30703	no_MHC	UKB
rs10821537	9	136486824	DBH	ENSG00000123454	asd	C	2772	rs116963840	unconditioned	5.94605e-05	0.89376	4.02072e-06	0.0603903	0.0457864	9.7302	OID30703	no_MHC	UKB
rs10821537	9	136486824	DBH	ENSG00000123454	asd	C	2771	rs12235211	unconditioned	4.21609e-08	0.926178	2.84873e-09	0.0625687	0.0112533	16.9818	OID30703	no_MHC	UKB
rs10821537	9	136486824	DBH	ENSG00000123454	asd	C	2773	rs13306304	unconditioned	0.000112511	0.925559	7.60509e-06	0.0625506	0.0117702	9.09246	OID30703	no_MHC	UKB
rs10821537	9	136486824	DBH	ENSG00000123454	asd	C	2773	rs146230960	unconditioned	6.98211e-72	0.903358	4.72279e-73	0.0610686	0.0355738	163.843	OID30703	no_MHC	UKB
rs10821537	9	136486824	DBH	ENSG00000123454	asd	C	2770	rs148878363	unconditioned	0.010535	0.917669	0.000711701	0.0619848	0.00909967	4.55305	OID30703	no_MHC	UKB
rs10821537	9	136486824	DBH	ENSG00000123454	asd	C	2773	rs1557648	unconditioned	0.000159874	0.928521	1.08059e-05	0.0627504	0.00855808	8.74113	OID30703	no_MHC	UKB
rs10821537	9	136486824	DBH	ENSG00000123454	asd	C	2775	rs1611114	unconditioned	3.56538e-40	0.929237	2.4123e-41	0.0628633	0.00789966	90.8321	OID30703	no_MHC	UKB
rs10821537	9	136486824	DBH	ENSG00000123454	asd	C	2785	rs1611115	unconditioned	4.50482e-13	0.922846	3.05504e-14	0.0625702	0.0145837	28.4285	OID30703	no_MHC	UKB
rs10821537	9	136486824	DBH	ENSG00000123454	asd	C	2777	rs1611124	unconditioned	8.20575e-24	0.905768	5.55816e-25	0.0613193	0.0329126	53.1572	OID30703	no_MHC	UKB
rs10821537	9	136486824	DBH	ENSG00000123454	asd	C	2785	rs2007153	unconditioned	5.28201e-64	0.924714	3.58123e-65	0.0626834	0.0126029	145.701	OID30703	no_MHC	UKB
rs10821537	9	136486824	DBH	ENSG00000123454	asd	C	2772	rs2427980	unconditioned	2.03781e-05	0.915995	1.37741e-06	0.0618922	0.0220912	10.801	OID30703	no_MHC	UKB
rs10821537	9	136486824	DBH	ENSG00000123454	asd	C	2787	rs2427996	unconditioned	2.12699e-05	0.919602	1.44231e-06	0.0623398	0.0180355	10.7582	OID30703	no_MHC	UKB
rs10821537	9	136486824	DBH	ENSG00000123454	asd	C	2779	rs2488553	unconditioned	0.00127399	0.926597	8.61982e-05	0.0626843	0.00935872	6.6656	OID30703	no_MHC	UKB
rs10821537	9	136486824	DBH	ENSG00000123454	asd	C	2780	rs2502747	unconditioned	1.58841e-11	0.929234	1.07475e-12	0.0628661	0.00789954	24.8657	OID30703	no_MHC	UKB
rs10821537	9	136486824	DBH	ENSG00000123454	asd	C	2789	rs2510234	unconditioned	8.08562e-25	0.923242	5.48118e-26	0.0625717	0.0141864	55.4745	OID30703	no_MHC	UKB
rs10821537	9	136486824	DBH	ENSG00000123454	asd	C	2772	rs2519145	unconditioned	1.10068e-16	0.922317	7.439e-18	0.0623197	0.0153633	36.7454	OID30703	no_MHC	UKB
rs10821537	9	136486824	DBH	ENSG00000123454	asd	C	2773	rs3025408	unconditioned	5.07537e-30	0.919437	3.4308e-31	0.0621328	0.0184301	67.4532	OID30703	no_MHC	UKB
rs10821537	9	136486824	DBH	ENSG00000123454	asd	C	2773	rs3025416	unconditioned	1.04116e-06	0.925942	7.03742e-08	0.0625749	0.0114817	13.7752	OID30703	no_MHC	UKB
rs10821537	9	136486824	DBH	ENSG00000123454	asd	C	2772	rs35147154	unconditioned	2.4939e-11	0.928127	1.68534e-12	0.0627123	0.00916038	24.4146	OID30703	no_MHC	UKB
rs10821537	9	136486824	DBH	ENSG00000123454	asd	C	2778	rs4979628	unconditioned	7.79792e-18	0.930022	5.27458e-19	0.0629004	0.00707753	39.3927	OID30703	no_MHC	UKB
rs10821537	9	136486824	DBH	ENSG00000123454	asd	C	2777	rs582682	unconditioned	7.84436e-27	0.926703	5.30558e-28	0.0626675	0.0106296	60.11	OID30703	no_MHC	UKB
rs10821537	9	136486824	DBH	ENSG00000123454	asd	C	2775	rs62572818	unconditioned	4.01519e-13	0.920974	2.71517e-14	0.0622617	0.0167646	28.5435	OID30703	no_MHC	UKB
rs10821537	9	136486824	DBH	ENSG00000123454	asd	C	2794	rs62576519	unconditioned	0.00061758	0.925154	4.18793e-05	0.062725	0.0114618	7.3897	OID30703	no_MHC	UKB
rs10821537	9	136486824	DBH	ENSG00000123454	asd	C	2773	rs695067	unconditioned	0.000709582	0.923619	4.79645e-05	0.0624192	0.0132041	7.25083	OID30703	no_MHC	UKB
rs10821537	9	136486824	DBH	ENSG00000123454	asd	C	2781	rs7022686	unconditioned	5.75302e-09	0.908593	3.91606e-10	0.061818	0.0295891	18.9735	OID30703	no_MHC	UKB
rs10821537	9	136486824	DBH	ENSG00000123454	asd	C	2774	rs74403743	unconditioned	6.94643e-09	0.923889	4.69642e-10	0.0624496	0.013661	18.785	OID30703	no_MHC	UKB
rs10821537	9	136486824	DBH	ENSG00000123454	asd	C	2775	rs75537705	unconditioned	1.33233e-64	0.916969	9.00958e-66	0.0619869	0.0210441	147.079	OID30703	no_MHC	UKB
rs10821537	9	136486824	DBH	ENSG00000123454	asd	C	2787	rs7850812	unconditioned	2.35225e-09	0.92454	1.59338e-10	0.0626138	0.0128462	19.8679	OID30703	no_MHC	UKB
rs10821537	9	136486824	DBH	ENSG00000123454	asd	C	2781	rs7854393	unconditioned	4.03128e-21	0.785251	2.7734e-22	0.0538619	0.160887	46.9602	OID30703	no_MHC	UKB
rs10821537	9	136486824	DBH	ENSG00000123454	asd	C	2771	rs7874586	unconditioned	9.45926e-23	0.918237	6.39234e-24	0.0620325	0.0197301	50.7125	OID30703	no_MHC	UKB
rs10821537	9	136486824	DBH	ENSG00000123454	asd	C	2778	rs9409877	unconditioned	3.89289e-39	0.898058	2.64221e-40	0.0609126	0.0410291	88.4417	OID30703	no_MHC	UKB
rs10821537	9	136486824	DBH	ENSG00000123454	asd	C	2771	rs9411395	unconditioned	4.74852e-06	0.923395	3.20864e-07	0.0623808	0.0142187	12.2577	OID30703	no_MHC	UKB
rs10821537	9	136486824	DBH	ENSG00000123454	bipolar	C	3902	unconditioned	unconditioned	0	0.40758	0	0.588652	0.00376833	7737.12	OID30703	no_MHC	UKB
rs10821537	9	136486824	DBH	ENSG00000123454	bipolar	C	2831	rs10117852	unconditioned	0.00561656	0.404191	0.00791766	0.569774	0.012501	5.18204	OID30703	no_MHC	UKB
rs10821537	9	136486824	DBH	ENSG00000123454	bipolar	C	2828	rs10821523	unconditioned	6.36613e-30	0.414204	8.9702e-30	0.583633	0.00216296	67.2266	OID30703	no_MHC	UKB
rs10821537	9	136486824	DBH	ENSG00000123454	bipolar	C	2823	rs10993768	unconditioned	4.43358e-59	0.403426	6.24788e-59	0.568488	0.0280862	134.363	OID30703	no_MHC	UKB
rs10821537	9	136486824	DBH	ENSG00000123454	bipolar	C	2819	rs10993806	unconditioned	1.4025e-19	0.412315	1.97614e-19	0.580951	0.00673391	43.4109	OID30703	no_MHC	UKB
rs10821537	9	136486824	DBH	ENSG00000123454	bipolar	C	2821	rs10993842	unconditioned	1.4651e-05	0.412809	2.06438e-05	0.581656	0.00550044	11.131	OID30703	no_MHC	UKB
rs10821537	9	136486824	DBH	ENSG00000123454	bipolar	C	2833	rs1108580	unconditioned	9.34568e-59	0.410566	1.31708e-58	0.578596	0.0108381	133.618	OID30703	no_MHC	UKB
rs10821537	9	136486824	DBH	ENSG00000123454	bipolar	C	2820	rs111240123	unconditioned	0.00361156	0.401688	0.00508897	0.565986	0.0236251	5.62361	OID30703	no_MHC	UKB
rs10821537	9	136486824	DBH	ENSG00000123454	bipolar	C	2821	rs112729928	unconditioned	2.22074e-08	0.410479	3.12931e-08	0.578406	0.0111149	17.6228	OID30703	no_MHC	UKB
rs10821537	9	136486824	DBH	ENSG00000123454	bipolar	C	2822	rs113275682	unconditioned	1.08296e-16	0.413247	1.52593e-16	0.582275	0.00447773	36.7617	OID30703	no_MHC	UKB
rs10821537	9	136486824	DBH	ENSG00000123454	bipolar	C	2825	rs113864525	unconditioned	1.03198e-08	0.409763	1.45429e-08	0.577436	0.0128007	18.3892	OID30703	no_MHC	UKB
rs10821537	9	136486824	DBH	ENSG00000123454	bipolar	C	2820	rs116963840	unconditioned	2.73554e-05	0.411789	3.85445e-05	0.580213	0.00793149	10.5066	OID30703	no_MHC	UKB
rs10821537	9	136486824	DBH	ENSG00000123454	bipolar	C	2819	rs12235211	unconditioned	1.884e-08	0.413826	2.65457e-08	0.58308	0.00309389	17.7873	OID30703	no_MHC	UKB
rs10821537	9	136486824	DBH	ENSG00000123454	bipolar	C	2820	rs13306304	unconditioned	0.000188522	0.413528	0.000265643	0.582691	0.00332711	8.57629	OID30703	no_MHC	UKB
rs10821537	9	136486824	DBH	ENSG00000123454	bipolar	C	2821	rs146230960	unconditioned	3.17974e-72	0.412146	4.48045e-72	0.580732	0.00712259	164.629	OID30703	no_MHC	UKB
rs10821537	9	136486824	DBH	ENSG00000123454	bipolar	C	2819	rs148878363	unconditioned	1.68398e-10	0.39202	2.37297e-10	0.552356	0.0556245	22.5047	OID30703	no_MHC	UKB
rs10821537	9	136486824	DBH	ENSG00000123454	bipolar	C	2821	rs1557648	unconditioned	6.85685e-05	0.407159	9.66217e-05	0.573719	0.0189567	9.58768	OID30703	no_MHC	UKB
rs10821537	9	136486824	DBH	ENSG00000123454	bipolar	C	2823	rs1611114	unconditioned	1.58531e-40	0.414054	2.23381e-40	0.583428	0.00251852	91.6426	OID30703	no_MHC	UKB
rs10821537	9	136486824	DBH	ENSG00000123454	bipolar	C	2833	rs1611115	unconditioned	2.01619e-13	0.413	2.84112e-13	0.581976	0.00502403	29.2324	OID30703	no_MHC	UKB
rs10821537	9	136486824	DBH	ENSG00000123454	bipolar	C	2825	rs1611124	unconditioned	3.74547e-24	0.413454	5.27785e-24	0.582607	0.0039385	53.9415	OID30703	no_MHC	UKB
rs10821537	9	136486824	DBH	ENSG00000123454	bipolar	C	2833	rs2007153	unconditioned	2.36257e-64	0.413618	3.32932e-64	0.582864	0.00351871	146.506	OID30703	no_MHC	UKB
rs10821537	9	136486824	DBH	ENSG00000123454	bipolar	C	2820	rs2427980	unconditioned	8.95305e-06	0.413205	1.26156e-05	0.582236	0.00453778	11.6235	OID30703	no_MHC	UKB
rs10821537	9	136486824	DBH	ENSG00000123454	bipolar	C	2835	rs2427996	unconditioned	9.54655e-06	0.412663	1.34568e-05	0.581682	0.00563206	11.5593	OID30703	no_MHC	UKB
rs10821537	9	136486824	DBH	ENSG00000123454	bipolar	C	2827	rs2488553	unconditioned	0.000559653	0.410186	0.000788842	0.578154	0.0103118	7.48819	OID30703	no_MHC	UKB
rs10821537	9	136486824	DBH	ENSG00000123454	bipolar	C	2828	rs2502747	unconditioned	7.03671e-12	0.411596	9.91855e-12	0.580155	0.00824905	25.6799	OID30703	no_MHC	UKB
rs10821537	9	136486824	DBH	ENSG00000123454	bipolar	C	2837	rs2510234	unconditioned	3.6207e-25	0.413377	5.1037e-25	0.582688	0.00393564	56.278	OID30703	no_MHC	UKB
rs10821537	9	136486824	DBH	ENSG00000123454	bipolar	C	2820	rs2519145	unconditioned	4.92966e-17	0.413066	6.94598e-17	0.582012	0.00492172	37.5487	OID30703	no_MHC	UKB
rs10821537	9	136486824	DBH	ENSG00000123454	bipolar	C	2821	rs3025408	unconditioned	2.28203e-30	0.413426	3.21549e-30	0.582534	0.00403971	68.2525	OID30703	no_MHC	UKB
rs10821537	9	136486824	DBH	ENSG00000123454	bipolar	C	2821	rs3025416	unconditioned	4.51407e-07	0.400683	6.36072e-07	0.564564	0.0347516	14.6109	OID30703	no_MHC	UKB
rs10821537	9	136486824	DBH	ENSG00000123454	bipolar	C	2819	rs35147154	unconditioned	6.923e-06	0.407733	9.75455e-06	0.574481	0.0177685	11.8807	OID30703	no_MHC	UKB
rs10821537	9	136486824	DBH	ENSG00000123454	bipolar	C	2826	rs4979628	unconditioned	3.47217e-18	0.414058	4.89347e-18	0.583547	0.00239485	40.2018	OID30703	no_MHC	UKB
rs10821537	9	136486824	DBH	ENSG00000123454	bipolar	C	2824	rs582682	unconditioned	8.88676e-23	0.410466	1.25227e-22	0.578393	0.0111412	50.7749	OID30703	no_MHC	UKB
rs10821537	9	136486824	DBH	ENSG00000123454	bipolar	C	2823	rs62572818	unconditioned	1.78965e-13	0.410504	2.52209e-13	0.578497	0.0109986	29.3516	OID30703	no_MHC	UKB
rs10821537	9	136486824	DBH	ENSG00000123454	bipolar	C	2842	rs62576519	unconditioned	0.000264753	0.413103	0.000373098	0.582153	0.00410531	8.23671	OID30703	no_MHC	UKB
rs10821537	9	136486824	DBH	ENSG00000123454	bipolar	C	2821	rs695067	unconditioned	0.000312583	0.410638	0.000440462	0.578622	0.00998646	8.07064	OID30703	no_MHC	UKB
rs10821537	9	136486824	DBH	ENSG00000123454	bipolar	C	2829	rs7022686	unconditioned	2.61313e-09	0.412689	3.68227e-09	0.581532	0.00577867	19.7627	OID30703	no_MHC	UKB
rs10821537	9	136486824	DBH	ENSG00000123454	bipolar	C	2820	rs74403743	unconditioned	0.00923807	0.400066	0.0130172	0.563711	0.0139674	4.68442	OID30703	no_MHC	UKB
rs10821537	9	136486824	DBH	ENSG00000123454	bipolar	C	2823	rs75537705	unconditioned	5.99133e-65	0.412617	8.44292e-65	0.581449	0.00593352	147.878	OID30703	no_MHC	UKB
rs10821537	9	136486824	DBH	ENSG00000123454	bipolar	C	2835	rs7850812	unconditioned	1.04619e-09	0.411181	1.47422e-09	0.5794	0.00941926	20.6781	OID30703	no_MHC	UKB
rs10821537	9	136486824	DBH	ENSG00000123454	bipolar	C	2829	rs7854393	unconditioned	2.1245e-21	0.413781	2.99361e-21	0.583053	0.00316629	47.6008	OID30703	no_MHC	UKB
rs10821537	9	136486824	DBH	ENSG00000123454	bipolar	C	2819	rs7874586	unconditioned	4.24352e-23	0.412037	5.9792e-23	0.58056	0.00740322	51.5141	OID30703	no_MHC	UKB
rs10821537	9	136486824	DBH	ENSG00000123454	bipolar	C	2825	rs9409877	unconditioned	1.78933e-39	0.41277	2.52126e-39	0.581607	0.00562314	89.219	OID30703	no_MHC	UKB
rs10821537	9	136486824	DBH	ENSG00000123454	bipolar	C	2818	rs9411395	unconditioned	0.00188601	0.410482	0.00265739	0.578362	0.00661301	6.27329	OID30703	no_MHC	UKB
rs10821537	9	136486824	DBH	ENSG00000123454	bipolar_noukb	C	3902	unconditioned	unconditioned	0	0.453734	0	0.54213	0.00413598	7737.01	OID30703	no_MHC	UKB
rs10821537	9	136486824	DBH	ENSG00000123454	bipolar_noukb	C	2833	rs10117852	unconditioned	0.00626727	0.451017	0.00726421	0.522748	0.0127043	5.07241	OID30703	no_MHC	UKB
rs10821537	9	136486824	DBH	ENSG00000123454	bipolar_noukb	C	2831	rs10821523	unconditioned	7.10367e-30	0.462188	8.2284e-30	0.535364	0.00244781	67.1169	OID30703	no_MHC	UKB
rs10821537	9	136486824	DBH	ENSG00000123454	bipolar_noukb	C	2825	rs10993768	unconditioned	4.91321e-59	0.447069	5.69207e-59	0.517905	0.0350259	134.261	OID30703	no_MHC	UKB
rs10821537	9	136486824	DBH	ENSG00000123454	bipolar_noukb	C	2821	rs10993806	unconditioned	1.56547e-19	0.460224	1.81326e-19	0.533066	0.00671029	43.3009	OID30703	no_MHC	UKB
rs10821537	9	136486824	DBH	ENSG00000123454	bipolar_noukb	C	2823	rs10993842	unconditioned	1.63513e-05	0.460714	1.89398e-05	0.533642	0.00560886	11.0212	OID30703	no_MHC	UKB
rs10821537	9	136486824	DBH	ENSG00000123454	bipolar_noukb	C	2835	rs1108580	unconditioned	1.04229e-58	0.457888	1.20756e-58	0.530481	0.0116309	133.509	OID30703	no_MHC	UKB
rs10821537	9	136486824	DBH	ENSG00000123454	bipolar_noukb	C	2822	rs111240123	unconditioned	0.00400049	0.444944	0.00463404	0.515378	0.0310433	5.52134	OID30703	no_MHC	UKB
rs10821537	9	136486824	DBH	ENSG00000123454	bipolar_noukb	C	2823	rs112729928	unconditioned	2.47297e-08	0.457101	2.86474e-08	0.529501	0.013398	17.5153	OID30703	no_MHC	UKB
rs10821537	9	136486824	DBH	ENSG00000123454	bipolar_noukb	C	2824	rs113275682	unconditioned	1.20826e-16	0.461058	1.39954e-16	0.534043	0.00489877	36.6522	OID30703	no_MHC	UKB
rs10821537	9	136486824	DBH	ENSG00000123454	bipolar_noukb	C	2827	rs113864525	unconditioned	1.15164e-08	0.457274	1.33415e-08	0.529729	0.0129972	18.2795	OID30703	no_MHC	UKB
rs10821537	9	136486824	DBH	ENSG00000123454	bipolar_noukb	C	2822	rs116963840	unconditioned	3.05045e-05	0.459193	3.53333e-05	0.531875	0.0088659	10.3976	OID30703	no_MHC	UKB
rs10821537	9	136486824	DBH	ENSG00000123454	bipolar_noukb	C	2821	rs12235211	unconditioned	2.10206e-08	0.461722	2.43478e-08	0.534801	0.00347724	17.6778	OID30703	no_MHC	UKB
rs10821537	9	136486824	DBH	ENSG00000123454	bipolar_noukb	C	2823	rs13306304	unconditioned	5.60811e-05	0.461359	6.49629e-05	0.534422	0.00409742	9.78871	OID30703	no_MHC	UKB
rs10821537	9	136486824	DBH	ENSG00000123454	bipolar_noukb	C	2823	rs146230960	unconditioned	3.54402e-72	0.459393	4.10518e-72	0.532124	0.0084834	164.521	OID30703	no_MHC	UKB
rs10821537	9	136486824	DBH	ENSG00000123454	bipolar_noukb	C	2821	rs148878363	unconditioned	1.89726e-10	0.441673	2.19775e-10	0.511578	0.046749	22.3854	OID30703	no_MHC	UKB
rs10821537	9	136486824	DBH	ENSG00000123454	bipolar_noukb	C	2823	rs1557648	unconditioned	7.61347e-05	0.452085	8.81959e-05	0.52368	0.0240714	9.48301	OID30703	no_MHC	UKB
rs10821537	9	136486824	DBH	ENSG00000123454	bipolar_noukb	C	2825	rs1611114	unconditioned	1.76902e-40	0.462036	2.04914e-40	0.535194	0.00276994	91.533	OID30703	no_MHC	UKB
rs10821537	9	136486824	DBH	ENSG00000123454	bipolar_noukb	C	2835	rs1611115	unconditioned	2.24931e-13	0.460752	2.60567e-13	0.533745	0.00550309	29.123	OID30703	no_MHC	UKB
rs10821537	9	136486824	DBH	ENSG00000123454	bipolar_noukb	C	2827	rs1611124	unconditioned	4.17864e-24	0.461272	4.84057e-24	0.534337	0.0043907	53.8321	OID30703	no_MHC	UKB
rs10821537	9	136486824	DBH	ENSG00000123454	bipolar_noukb	C	2835	rs2007153	unconditioned	2.63548e-64	0.461396	3.05313e-64	0.53451	0.00409442	146.396	OID30703	no_MHC	UKB
rs10821537	9	136486824	DBH	ENSG00000123454	bipolar_noukb	C	2822	rs2427980	unconditioned	9.98709e-06	0.460927	1.15687e-05	0.533919	0.00513301	11.5142	OID30703	no_MHC	UKB
rs10821537	9	136486824	DBH	ENSG00000123454	bipolar_noukb	C	2837	rs2427996	unconditioned	1.06469e-05	0.460224	1.23391e-05	0.533366	0.00638765	11.4502	OID30703	no_MHC	UKB
rs10821537	9	136486824	DBH	ENSG00000123454	bipolar_noukb	C	2829	rs2488553	unconditioned	0.000623081	0.456672	0.00072207	0.52921	0.0127735	7.38083	OID30703	no_MHC	UKB
rs10821537	9	136486824	DBH	ENSG00000123454	bipolar_noukb	C	2830	rs2502747	unconditioned	7.84627e-12	0.458947	9.09299e-12	0.531862	0.00919085	25.571	OID30703	no_MHC	UKB
rs10821537	9	136486824	DBH	ENSG00000123454	bipolar_noukb	C	2839	rs2510234	unconditioned	4.03784e-25	0.461	4.67962e-25	0.534267	0.0047331	56.1689	OID30703	no_MHC	UKB
rs10821537	9	136486824	DBH	ENSG00000123454	bipolar_noukb	C	2822	rs2519145	unconditioned	5.49575e-17	0.460499	6.36569e-17	0.533387	0.00611425	37.44	OID30703	no_MHC	UKB
rs10821537	9	136486824	DBH	ENSG00000123454	bipolar_noukb	C	2823	rs3025408	unconditioned	2.54619e-30	0.461284	2.94932e-30	0.534313	0.00440246	68.143	OID30703	no_MHC	UKB
rs10821537	9	136486824	DBH	ENSG00000123454	bipolar_noukb	C	2823	rs3025416	unconditioned	5.05785e-07	0.448949	5.85888e-07	0.52002	0.0310295	14.4972	OID30703	no_MHC	UKB
rs10821537	9	136486824	DBH	ENSG00000123454	bipolar_noukb	C	2821	rs35147154	unconditioned	7.73946e-06	0.45582	8.96447e-06	0.527952	0.0162113	11.7692	OID30703	no_MHC	UKB
rs10821537	9	136486824	DBH	ENSG00000123454	bipolar_noukb	C	2828	rs4979628	unconditioned	3.87405e-18	0.461981	4.48873e-18	0.535279	0.00273979	40.0922	OID30703	no_MHC	UKB
rs10821537	9	136486824	DBH	ENSG00000123454	bipolar_noukb	C	2826	rs582682	unconditioned	9.91235e-23	0.457834	1.14827e-22	0.530355	0.0118113	50.6657	OID30703	no_MHC	UKB
rs10821537	9	136486824	DBH	ENSG00000123454	bipolar_noukb	C	2825	rs62572818	unconditioned	1.99452e-13	0.457496	2.3108e-13	0.530031	0.0124727	29.2432	OID30703	no_MHC	UKB
rs10821537	9	136486824	DBH	ENSG00000123454	bipolar_noukb	C	2843	rs62576519	unconditioned	0.000299746	0.460933	0.000347259	0.533991	0.00442931	8.11257	OID30703	no_MHC	UKB
rs10821537	9	136486824	DBH	ENSG00000123454	bipolar_noukb	C	2823	rs695067	unconditioned	0.000348628	0.457988	0.000403847	0.530517	0.0107423	7.9615	OID30703	no_MHC	UKB
rs10821537	9	136486824	DBH	ENSG00000123454	bipolar_noukb	C	2831	rs7022686	unconditioned	2.9129e-09	0.460032	3.37437e-09	0.532904	0.00706397	19.6541	OID30703	no_MHC	UKB
rs10821537	9	136486824	DBH	ENSG00000123454	bipolar_noukb	C	2822	rs74403743	unconditioned	0.0103154	0.446718	0.0119489	0.517449	0.0135695	4.57412	OID30703	no_MHC	UKB
rs10821537	9	136486824	DBH	ENSG00000123454	bipolar_noukb	C	2825	rs75537705	unconditioned	6.67486e-65	0.459701	7.73271e-65	0.532548	0.00775035	147.77	OID30703	no_MHC	UKB
rs10821537	9	136486824	DBH	ENSG00000123454	bipolar_noukb	C	2836	rs7850812	unconditioned	1.16812e-09	0.459103	1.35315e-09	0.531816	0.00908162	20.5679	OID30703	no_MHC	UKB
rs10821537	9	136486824	DBH	ENSG00000123454	bipolar_noukb	C	2831	rs7854393	unconditioned	2.37057e-21	0.461706	2.74599e-21	0.534821	0.00347315	47.4912	OID30703	no_MHC	UKB
rs10821537	9	136486824	DBH	ENSG00000123454	bipolar_noukb	C	2821	rs7874586	unconditioned	4.72941e-23	0.45922	5.47805e-23	0.531903	0.00887686	51.4057	OID30703	no_MHC	UKB
rs10821537	9	136486824	DBH	ENSG00000123454	bipolar_noukb	C	2827	rs9409877	unconditioned	1.99808e-39	0.460924	2.31442e-39	0.533893	0.00518243	89.1086	OID30703	no_MHC	UKB
rs10821537	9	136486824	DBH	ENSG00000123454	bipolar_noukb	C	2820	rs9411395	unconditioned	0.0021047	0.458076	0.00243782	0.530571	0.00681021	6.16358	OID30703	no_MHC	UKB
rs10821537	9	136486824	DBH	ENSG00000123454	depression_Als_noukb_included	C	3754	unconditioned	unconditioned	0	0.944903	0	0.0525308	0.00256608	7736.24	OID30703	no_MHC	UKB
rs10821537	9	136486824	DBH	ENSG00000123454	depression_Als_noukb_included	C	2796	rs10117852	unconditioned	0.013218	0.939514	0.000501378	0.0356261	0.0111403	4.32618	OID30703	no_MHC	UKB
rs10821537	9	136486824	DBH	ENSG00000123454	depression_Als_noukb_included	C	2794	rs10821523	unconditioned	1.47615e-29	0.960462	5.59874e-31	0.0364253	0.00311273	66.3855	OID30703	no_MHC	UKB
rs10821537	9	136486824	DBH	ENSG00000123454	depression_Als_noukb_included	C	2788	rs10993768	unconditioned	1.05522e-58	0.960185	3.99945e-60	0.0363892	0.00342578	133.496	OID30703	no_MHC	UKB
rs10821537	9	136486824	DBH	ENSG00000123454	depression_Als_noukb_included	C	2784	rs10993806	unconditioned	3.26881e-19	0.961021	1.23841e-20	0.0364063	0.0025731	42.5647	OID30703	no_MHC	UKB
rs10821537	9	136486824	DBH	ENSG00000123454	depression_Als_noukb_included	C	2786	rs10993842	unconditioned	3.40704e-05	0.959995	1.29103e-06	0.0363736	0.00359623	10.2871	OID30703	no_MHC	UKB
rs10821537	9	136486824	DBH	ENSG00000123454	depression_Als_noukb_included	C	2798	rs1108580	unconditioned	2.18814e-58	0.961274	8.29821e-60	0.0364527	0.00227315	132.767	OID30703	no_MHC	UKB
rs10821537	9	136486824	DBH	ENSG00000123454	depression_Als_noukb_included	C	2785	rs111240123	unconditioned	0.00854448	0.948486	0.000323761	0.0359326	0.00671302	4.76247	OID30703	no_MHC	UKB
rs10821537	9	136486824	DBH	ENSG00000123454	depression_Als_noukb_included	C	2786	rs112729928	unconditioned	5.12298e-08	0.946927	1.94251e-09	0.0358881	0.0171843	16.7869	OID30703	no_MHC	UKB
rs10821537	9	136486824	DBH	ENSG00000123454	depression_Als_noukb_included	C	2787	rs113275682	unconditioned	2.51885e-16	0.961067	9.54498e-18	0.0364163	0.00251662	35.9176	OID30703	no_MHC	UKB
rs10821537	9	136486824	DBH	ENSG00000123454	depression_Als_noukb_included	C	2790	rs113864525	unconditioned	2.41714e-08	0.959796	9.16363e-10	0.0363831	0.00382041	17.5381	OID30703	no_MHC	UKB
rs10821537	9	136486824	DBH	ENSG00000123454	depression_Als_noukb_included	C	2784	rs116963840	unconditioned	0.0126391	0.94216	0.000478845	0.0356857	0.00903609	4.37096	OID30703	no_MHC	UKB
rs10821537	9	136486824	DBH	ENSG00000123454	depression_Als_noukb_included	C	2784	rs12235211	unconditioned	4.37175e-08	0.960298	1.6563e-09	0.0363789	0.00332291	16.9455	OID30703	no_MHC	UKB
rs10821537	9	136486824	DBH	ENSG00000123454	depression_Als_noukb_included	C	2786	rs13306304	unconditioned	0.000116031	0.954572	4.39732e-06	0.036167	0.00914016	9.06165	OID30703	no_MHC	UKB
rs10821537	9	136486824	DBH	ENSG00000123454	depression_Als_noukb_included	C	2786	rs146230960	unconditioned	7.37035e-72	0.954811	2.79325e-73	0.0361769	0.00901217	163.789	OID30703	no_MHC	UKB
rs10821537	9	136486824	DBH	ENSG00000123454	depression_Als_noukb_included	C	2784	rs148878363	unconditioned	4.10083e-10	0.954589	1.55391e-11	0.0361626	0.00924834	21.6147	OID30703	no_MHC	UKB
rs10821537	9	136486824	DBH	ENSG00000123454	depression_Als_noukb_included	C	2786	rs1557648	unconditioned	0.000161778	0.960416	6.13002e-06	0.0363887	0.00302741	8.72929	OID30703	no_MHC	UKB
rs10821537	9	136486824	DBH	ENSG00000123454	depression_Als_noukb_included	C	2788	rs1611114	unconditioned	3.67947e-40	0.961024	1.39443e-41	0.0364179	0.00255814	90.8006	OID30703	no_MHC	UKB
rs10821537	9	136486824	DBH	ENSG00000123454	depression_Als_noukb_included	C	2798	rs1611115	unconditioned	4.68864e-13	0.960452	1.77872e-14	0.0364333	0.00311508	28.3885	OID30703	no_MHC	UKB
rs10821537	9	136486824	DBH	ENSG00000123454	depression_Als_noukb_included	C	2790	rs1611124	unconditioned	8.69039e-24	0.9593	3.29462e-25	0.0363638	0.00433656	53.0998	OID30703	no_MHC	UKB
rs10821537	9	136486824	DBH	ENSG00000123454	depression_Als_noukb_included	C	2798	rs2007153	unconditioned	5.48797e-64	0.960779	2.08197e-65	0.0364464	0.00277426	145.663	OID30703	no_MHC	UKB
rs10821537	9	136486824	DBH	ENSG00000123454	depression_Als_noukb_included	C	2785	rs2427980	unconditioned	2.07814e-05	0.95913	7.87406e-07	0.036337	0.00451115	10.7815	OID30703	no_MHC	UKB
rs10821537	9	136486824	DBH	ENSG00000123454	depression_Als_noukb_included	C	2800	rs2427996	unconditioned	2.21859e-05	0.958869	8.41966e-07	0.0363848	0.00472349	10.7161	OID30703	no_MHC	UKB
rs10821537	9	136486824	DBH	ENSG00000123454	depression_Als_noukb_included	C	2792	rs2488553	unconditioned	0.00130745	0.95802	4.957e-05	0.0363176	0.0043049	6.63968	OID30703	no_MHC	UKB
rs10821537	9	136486824	DBH	ENSG00000123454	depression_Als_noukb_included	C	2793	rs2502747	unconditioned	1.64068e-11	0.959714	6.22107e-13	0.0363863	0.00389919	24.8333	OID30703	no_MHC	UKB
rs10821537	9	136486824	DBH	ENSG00000123454	depression_Als_noukb_included	C	2802	rs2510234	unconditioned	8.41577e-25	0.960863	3.19447e-26	0.0364699	0.00266744	55.4345	OID30703	no_MHC	UKB
rs10821537	9	136486824	DBH	ENSG00000123454	depression_Als_noukb_included	C	2785	rs2519145	unconditioned	1.14371e-16	0.958345	4.33369e-18	0.0363079	0.00534689	36.7071	OID30703	no_MHC	UKB
rs10821537	9	136486824	DBH	ENSG00000123454	depression_Als_noukb_included	C	2786	rs3025408	unconditioned	5.24286e-30	0.949813	1.98725e-31	0.0359875	0.0141991	67.4207	OID30703	no_MHC	UKB
rs10821537	9	136486824	DBH	ENSG00000123454	depression_Als_noukb_included	C	2786	rs3025416	unconditioned	1.08223e-06	0.960659	4.10074e-08	0.036398	0.0029422	13.7365	OID30703	no_MHC	UKB
rs10821537	9	136486824	DBH	ENSG00000123454	depression_Als_noukb_included	C	2784	rs35147154	unconditioned	1.61875e-05	0.953356	6.13279e-07	0.0361084	0.0105186	11.0313	OID30703	no_MHC	UKB
rs10821537	9	136486824	DBH	ENSG00000123454	depression_Als_noukb_included	C	2791	rs4979628	unconditioned	7.90998e-18	0.943305	3.00032e-19	0.0357594	0.0209357	39.3784	OID30703	no_MHC	UKB
rs10821537	9	136486824	DBH	ENSG00000123454	depression_Als_noukb_included	C	2789	rs582682	unconditioned	2.07432e-22	0.958131	7.86807e-24	0.0363372	0.0055314	49.9272	OID30703	no_MHC	UKB
rs10821537	9	136486824	DBH	ENSG00000123454	depression_Als_noukb_included	C	2788	rs62572818	unconditioned	4.1727e-13	0.957115	1.58155e-14	0.0362702	0.00661479	28.505	OID30703	no_MHC	UKB
rs10821537	9	136486824	DBH	ENSG00000123454	depression_Als_noukb_included	C	2807	rs62576519	unconditioned	0.000593052	0.9251	2.25298e-05	0.035105	0.0391797	7.43023	OID30703	no_MHC	UKB
rs10821537	9	136486824	DBH	ENSG00000123454	depression_Als_noukb_included	C	2786	rs695067	unconditioned	0.000730613	0.959593	2.76843e-05	0.0363575	0.00329083	7.22163	OID30703	no_MHC	UKB
rs10821537	9	136486824	DBH	ENSG00000123454	depression_Als_noukb_included	C	2794	rs7022686	unconditioned	5.79799e-09	0.915678	2.21687e-10	0.0349617	0.0493599	18.9658	OID30703	no_MHC	UKB
rs10821537	9	136486824	DBH	ENSG00000123454	depression_Als_noukb_included	C	2785	rs74403743	unconditioned	0.0217863	0.931595	0.000825456	0.0352866	0.0105068	3.82648	OID30703	no_MHC	UKB
rs10821537	9	136486824	DBH	ENSG00000123454	depression_Als_noukb_included	C	2788	rs75537705	unconditioned	1.39279e-64	0.95902	5.2788e-66	0.0363431	0.00463698	147.034	OID30703	no_MHC	UKB
rs10821537	9	136486824	DBH	ENSG00000123454	depression_Als_noukb_included	C	2800	rs7850812	unconditioned	2.44054e-09	0.959212	9.26595e-11	0.0364138	0.00437452	19.831	OID30703	no_MHC	UKB
rs10821537	9	136486824	DBH	ENSG00000123454	depression_Als_noukb_included	C	2794	rs7854393	unconditioned	4.93283e-21	0.960784	1.87021e-22	0.0364238	0.00279255	46.7584	OID30703	no_MHC	UKB
rs10821537	9	136486824	DBH	ENSG00000123454	depression_Als_noukb_included	C	2784	rs7874586	unconditioned	9.63645e-23	0.935607	3.65363e-24	0.0354443	0.0289487	50.6939	OID30703	no_MHC	UKB
rs10821537	9	136486824	DBH	ENSG00000123454	depression_Als_noukb_included	C	2790	rs9409877	unconditioned	4.15661e-39	0.958872	1.57557e-40	0.0363414	0.00478666	88.3761	OID30703	no_MHC	UKB
rs10821537	9	136486824	DBH	ENSG00000123454	depression_Als_noukb_included	C	2783	rs9411395	unconditioned	0.00438895	0.952584	0.000166266	0.0360799	0.00678093	5.42866	OID30703	no_MHC	UKB
rs10821537	9	136486824	DBH	ENSG00000123454	depression_Als_ukb_included	C	3808	unconditioned	unconditioned	0	0.948397	0	0.0491788	0.00242433	7736.16	OID30703	no_MHC	UKB
rs10821537	9	136486824	DBH	ENSG00000123454	depression_Als_ukb_included	C	2799	rs10117852	unconditioned	0.0133851	0.936549	0.00053561	0.0374644	0.0120656	4.31362	OID30703	no_MHC	UKB
rs10821537	9	136486824	DBH	ENSG00000123454	depression_Als_ukb_included	C	2798	rs10821523	unconditioned	1.47307e-29	0.958546	5.89366e-31	0.0383477	0.00310652	66.3876	OID30703	no_MHC	UKB
rs10821537	9	136486824	DBH	ENSG00000123454	depression_Als_ukb_included	C	2791	rs10993768	unconditioned	1.05409e-58	0.959187	4.21613e-60	0.0383627	0.00245028	133.497	OID30703	no_MHC	UKB
rs10821537	9	136486824	DBH	ENSG00000123454	depression_Als_ukb_included	C	2788	rs10993806	unconditioned	3.26403e-19	0.959717	1.30527e-20	0.0383766	0.00190667	42.5662	OID30703	no_MHC	UKB
rs10821537	9	136486824	DBH	ENSG00000123454	depression_Als_ukb_included	C	2790	rs10993842	unconditioned	3.40272e-05	0.958826	1.36096e-06	0.0383467	0.00279156	10.2884	OID30703	no_MHC	UKB
rs10821537	9	136486824	DBH	ENSG00000123454	depression_Als_ukb_included	C	2802	rs1108580	unconditioned	2.18003e-58	0.957722	8.72691e-60	0.0383348	0.00394342	132.771	OID30703	no_MHC	UKB
rs10821537	9	136486824	DBH	ENSG00000123454	depression_Als_ukb_included	C	2789	rs111240123	unconditioned	0.00883796	0.946378	0.000353458	0.037842	0.00658868	4.7287	OID30703	no_MHC	UKB
rs10821537	9	136486824	DBH	ENSG00000123454	depression_Als_ukb_included	C	2790	rs112729928	unconditioned	4.93531e-08	0.912248	1.97913e-09	0.0365313	0.0512205	16.8243	OID30703	no_MHC	UKB
rs10821537	9	136486824	DBH	ENSG00000123454	depression_Als_ukb_included	C	2791	rs113275682	unconditioned	2.51125e-16	0.958413	1.00451e-17	0.0383336	0.00325374	35.9206	OID30703	no_MHC	UKB
rs10821537	9	136486824	DBH	ENSG00000123454	depression_Als_ukb_included	C	2794	rs113864525	unconditioned	2.41409e-08	0.958691	9.65852e-10	0.0383532	0.00295549	17.5394	OID30703	no_MHC	UKB
rs10821537	9	136486824	DBH	ENSG00000123454	depression_Als_ukb_included	C	2789	rs116963840	unconditioned	6.32087e-05	0.951424	2.52836e-06	0.0380467	0.0104633	9.66907	OID30703	no_MHC	UKB
rs10821537	9	136486824	DBH	ENSG00000123454	depression_Als_ukb_included	C	2788	rs12235211	unconditioned	4.36667e-08	0.959285	1.74623e-09	0.0383594	0.00235559	16.9467	OID30703	no_MHC	UKB
rs10821537	9	136486824	DBH	ENSG00000123454	depression_Als_ukb_included	C	2790	rs13306304	unconditioned	0.000116028	0.954527	4.64108e-06	0.0381735	0.00717853	9.06168	OID30703	no_MHC	UKB
rs10821537	9	136486824	DBH	ENSG00000123454	depression_Als_ukb_included	C	2790	rs146230960	unconditioned	7.36408e-72	0.952436	2.94573e-73	0.0380892	0.00947504	163.79	OID30703	no_MHC	UKB
rs10821537	9	136486824	DBH	ENSG00000123454	depression_Als_ukb_included	C	2788	rs148878363	unconditioned	4.05713e-10	0.944246	1.62312e-11	0.037758	0.0179965	21.6254	OID30703	no_MHC	UKB
rs10821537	9	136486824	DBH	ENSG00000123454	depression_Als_ukb_included	C	2790	rs1557648	unconditioned	0.000161406	0.958545	6.45532e-06	0.0383333	0.00295345	8.73159	OID30703	no_MHC	UKB
rs10821537	9	136486824	DBH	ENSG00000123454	depression_Als_ukb_included	C	2792	rs1611114	unconditioned	3.67373e-40	0.959569	1.46939e-41	0.038378	0.00205249	90.8022	OID30703	no_MHC	UKB
rs10821537	9	136486824	DBH	ENSG00000123454	depression_Als_ukb_included	C	2802	rs1611115	unconditioned	4.67437e-13	0.957592	1.87644e-14	0.0384367	0.00397169	28.3915	OID30703	no_MHC	UKB
rs10821537	9	136486824	DBH	ENSG00000123454	depression_Als_ukb_included	C	2794	rs1611124	unconditioned	8.67129e-24	0.957145	3.46948e-25	0.0382919	0.00456266	53.102	OID30703	no_MHC	UKB
rs10821537	9	136486824	DBH	ENSG00000123454	depression_Als_ukb_included	C	2802	rs2007153	unconditioned	5.47887e-64	0.959175	2.19927e-65	0.0384998	0.00232535	145.665	OID30703	no_MHC	UKB
rs10821537	9	136486824	DBH	ENSG00000123454	depression_Als_ukb_included	C	2789	rs2427980	unconditioned	2.07576e-05	0.958116	8.30164e-07	0.0383146	0.003548	10.7826	OID30703	no_MHC	UKB
rs10821537	9	136486824	DBH	ENSG00000123454	depression_Als_ukb_included	C	2802	rs2427996	unconditioned	2.45563e-05	0.958896	9.82862e-07	0.038377	0.00270127	10.6145	OID30703	no_MHC	UKB
rs10821537	9	136486824	DBH	ENSG00000123454	depression_Als_ukb_included	C	2795	rs2488553	unconditioned	0.00214463	0.956406	8.57985e-05	0.038259	0.00310424	6.14479	OID30703	no_MHC	UKB
rs10821537	9	136486824	DBH	ENSG00000123454	depression_Als_ukb_included	C	2796	rs2502747	unconditioned	1.64531e-11	0.959755	6.58258e-13	0.0383962	0.0018489	24.8305	OID30703	no_MHC	UKB
rs10821537	9	136486824	DBH	ENSG00000123454	depression_Als_ukb_included	C	2803	rs2510234	unconditioned	1.17362e-23	0.959869	4.69698e-25	0.0384134	0.00171781	52.7994	OID30703	no_MHC	UKB
rs10821537	9	136486824	DBH	ENSG00000123454	depression_Als_ukb_included	C	2789	rs2519145	unconditioned	1.14369e-16	0.958362	4.57393e-18	0.0383242	0.00331401	36.7071	OID30703	no_MHC	UKB
rs10821537	9	136486824	DBH	ENSG00000123454	depression_Als_ukb_included	C	2790	rs3025408	unconditioned	3.58077e-30	0.648675	1.4499e-31	0.0259403	0.325385	67.802	OID30703	no_MHC	UKB
rs10821537	9	136486824	DBH	ENSG00000123454	depression_Als_ukb_included	C	2790	rs3025416	unconditioned	1.08254e-06	0.959624	4.32952e-08	0.0383772	0.0019981	13.7362	OID30703	no_MHC	UKB
rs10821537	9	136486824	DBH	ENSG00000123454	depression_Als_ukb_included	C	2788	rs35147154	unconditioned	1.61176e-05	0.949182	6.4453e-07	0.0379442	0.0128573	11.0356	OID30703	no_MHC	UKB
rs10821537	9	136486824	DBH	ENSG00000123454	depression_Als_ukb_included	C	2794	rs4979628	unconditioned	8.04744e-18	0.959808	3.21922e-19	0.0383935	0.0017984	39.3612	OID30703	no_MHC	UKB
rs10821537	9	136486824	DBH	ENSG00000123454	depression_Als_ukb_included	C	2792	rs582682	unconditioned	2.07679e-22	0.959392	8.30784e-24	0.0383767	0.00223129	49.9261	OID30703	no_MHC	UKB
rs10821537	9	136486824	DBH	ENSG00000123454	depression_Als_ukb_included	C	2792	rs62572818	unconditioned	4.16774e-13	0.955961	1.66723e-14	0.0382357	0.00580365	28.5062	OID30703	no_MHC	UKB
rs10821537	9	136486824	DBH	ENSG00000123454	depression_Als_ukb_included	C	2811	rs62576519	unconditioned	0.000598895	0.926751	2.40085e-05	0.037116	0.0355104	7.42042	OID30703	no_MHC	UKB
rs10821537	9	136486824	DBH	ENSG00000123454	depression_Als_ukb_included	C	2790	rs695067	unconditioned	0.000733323	0.958528	2.93283e-05	0.0383327	0.00237674	7.21792	OID30703	no_MHC	UKB
rs10821537	9	136486824	DBH	ENSG00000123454	depression_Als_ukb_included	C	2798	rs7022686	unconditioned	5.90481e-09	0.93257	2.37125e-10	0.03742	0.0300095	18.9475	OID30703	no_MHC	UKB
rs10821537	9	136486824	DBH	ENSG00000123454	depression_Als_ukb_included	C	2789	rs74403743	unconditioned	0.0239435	0.922478	0.000957542	0.0368758	0.0157448	3.73206	OID30703	no_MHC	UKB
rs10821537	9	136486824	DBH	ENSG00000123454	depression_Als_ukb_included	C	2792	rs75537705	unconditioned	1.39183e-64	0.957802	5.56723e-66	0.0383075	0.00389048	147.035	OID30703	no_MHC	UKB
rs10821537	9	136486824	DBH	ENSG00000123454	depression_Als_ukb_included	C	2804	rs7850812	unconditioned	2.43808e-09	0.95828	9.76895e-11	0.0383933	0.00332646	19.8321	OID30703	no_MHC	UKB
rs10821537	9	136486824	DBH	ENSG00000123454	depression_Als_ukb_included	C	2798	rs7854393	unconditioned	4.92612e-21	0.959576	1.97091e-22	0.03839	0.00203388	46.7597	OID30703	no_MHC	UKB
rs10821537	9	136486824	DBH	ENSG00000123454	depression_Als_ukb_included	C	2788	rs7874586	unconditioned	9.7784e-23	0.949167	3.91149e-24	0.037955	0.0128784	50.6793	OID30703	no_MHC	UKB
rs10821537	9	136486824	DBH	ENSG00000123454	depression_Als_ukb_included	C	2794	rs9409877	unconditioned	4.0858e-39	0.942567	1.63535e-40	0.0377067	0.0197261	88.3933	OID30703	no_MHC	UKB
rs10821537	9	136486824	DBH	ENSG00000123454	depression_Als_ukb_included	C	2787	rs9411395	unconditioned	0.00449649	0.950383	0.000179803	0.0379965	0.00694386	5.40446	OID30703	no_MHC	UKB
rs10821537	9	136486824	DBH	ENSG00000123454	schizophrenia	C	3913	unconditioned	unconditioned	0	0.72688	0	0.268447	0.00467244	7736.54	OID30703	no_MHC	UKB
rs10821537	9	136486824	DBH	ENSG00000123454	schizophrenia	C	2828	rs10117852	unconditioned	0.0102663	0.738796	0.00331429	0.238499	0.0091245	4.57889	OID30703	no_MHC	UKB
rs10821537	9	136486824	DBH	ENSG00000123454	schizophrenia	C	2826	rs10821523	unconditioned	1.15581e-29	0.752008	3.73121e-30	0.24276	0.00523154	66.6302	OID30703	no_MHC	UKB
rs10821537	9	136486824	DBH	ENSG00000123454	schizophrenia	C	2820	rs10993768	unconditioned	8.15396e-59	0.741956	2.63251e-59	0.239522	0.0185221	133.754	OID30703	no_MHC	UKB
rs10821537	9	136486824	DBH	ENSG00000123454	schizophrenia	C	2816	rs10993806	unconditioned	2.56058e-19	0.752774	8.26476e-20	0.242968	0.00425826	42.8089	OID30703	no_MHC	UKB
rs10821537	9	136486824	DBH	ENSG00000123454	schizophrenia	C	2818	rs10993842	unconditioned	2.66499e-05	0.75089	8.60229e-06	0.242372	0.00670334	10.5327	OID30703	no_MHC	UKB
rs10821537	9	136486824	DBH	ENSG00000123454	schizophrenia	C	2830	rs1108580	unconditioned	1.71436e-58	0.753136	5.53559e-59	0.243181	0.00368365	133.011	OID30703	no_MHC	UKB
rs10821537	9	136486824	DBH	ENSG00000123454	schizophrenia	C	2817	rs111240123	unconditioned	0.0066771	0.742642	0.00215523	0.239701	0.00882424	5.00907	OID30703	no_MHC	UKB
rs10821537	9	136486824	DBH	ENSG00000123454	schizophrenia	C	2818	rs112729928	unconditioned	4.0354e-08	0.745899	1.30265e-08	0.240767	0.0133339	17.0256	OID30703	no_MHC	UKB
rs10821537	9	136486824	DBH	ENSG00000123454	schizophrenia	C	2819	rs113275682	unconditioned	1.97015e-16	0.751788	6.35943e-17	0.242664	0.00554819	36.1633	OID30703	no_MHC	UKB
rs10821537	9	136486824	DBH	ENSG00000123454	schizophrenia	C	2822	rs113864525	unconditioned	1.89353e-08	0.751852	6.11257e-09	0.242703	0.00544473	17.7822	OID30703	no_MHC	UKB
rs10821537	9	136486824	DBH	ENSG00000123454	schizophrenia	C	2817	rs116963840	unconditioned	4.95472e-05	0.74585	1.59932e-05	0.240737	0.0133481	9.91258	OID30703	no_MHC	UKB
rs10821537	9	136486824	DBH	ENSG00000123454	schizophrenia	C	2816	rs12235211	unconditioned	3.36224e-08	0.738523	1.08532e-08	0.238369	0.0231079	17.2081	OID30703	no_MHC	UKB
rs10821537	9	136486824	DBH	ENSG00000123454	schizophrenia	C	2818	rs13306304	unconditioned	9.12869e-05	0.750986	2.94658e-05	0.242398	0.00649509	9.3015	OID30703	no_MHC	UKB
rs10821537	9	136486824	DBH	ENSG00000123454	schizophrenia	C	2818	rs146230960	unconditioned	5.74582e-72	0.744781	1.85481e-72	0.240408	0.0148116	164.038	OID30703	no_MHC	UKB
rs10821537	9	136486824	DBH	ENSG00000123454	schizophrenia	C	2816	rs148878363	unconditioned	3.17776e-10	0.739764	1.02576e-10	0.238769	0.0214671	21.8697	OID30703	no_MHC	UKB
rs10821537	9	136486824	DBH	ENSG00000123454	schizophrenia	C	2818	rs1557648	unconditioned	0.000126697	0.75232	4.0895e-05	0.242829	0.00468348	8.97372	OID30703	no_MHC	UKB
rs10821537	9	136486824	DBH	ENSG00000123454	schizophrenia	C	2820	rs1611114	unconditioned	2.87967e-40	0.752118	9.29594e-41	0.242788	0.00509488	91.0457	OID30703	no_MHC	UKB
rs10821537	9	136486824	DBH	ENSG00000123454	schizophrenia	C	2830	rs1611115	unconditioned	3.64149e-13	0.745929	1.17594e-13	0.240868	0.0132022	28.6412	OID30703	no_MHC	UKB
rs10821537	9	136486824	DBH	ENSG00000123454	schizophrenia	C	2822	rs1611124	unconditioned	6.7949e-24	0.750076	2.19359e-24	0.242139	0.0077851	53.3459	OID30703	no_MHC	UKB
rs10821537	9	136486824	DBH	ENSG00000123454	schizophrenia	C	2830	rs2007153	unconditioned	4.29539e-64	0.751998	1.38707e-64	0.24283	0.00517186	145.908	OID30703	no_MHC	UKB
rs10821537	9	136486824	DBH	ENSG00000123454	schizophrenia	C	2817	rs2427980	unconditioned	1.61609e-05	0.745862	5.21652e-06	0.240741	0.0133754	11.0329	OID30703	no_MHC	UKB
rs10821537	9	136486824	DBH	ENSG00000123454	schizophrenia	C	2832	rs2427996	unconditioned	1.73645e-05	0.750601	5.6068e-06	0.242354	0.0070218	10.9611	OID30703	no_MHC	UKB
rs10821537	9	136486824	DBH	ENSG00000123454	schizophrenia	C	2824	rs2488553	unconditioned	0.00102504	0.751276	0.000330896	0.242517	0.00485081	6.88303	OID30703	no_MHC	UKB
rs10821537	9	136486824	DBH	ENSG00000123454	schizophrenia	C	2825	rs2502747	unconditioned	1.28756e-11	0.753127	4.15649e-12	0.24312	0.00375322	25.0757	OID30703	no_MHC	UKB
rs10821537	9	136486824	DBH	ENSG00000123454	schizophrenia	C	2834	rs2510234	unconditioned	6.59565e-25	0.753026	2.12953e-25	0.243125	0.0038487	55.6782	OID30703	no_MHC	UKB
rs10821537	9	136486824	DBH	ENSG00000123454	schizophrenia	C	2817	rs2519145	unconditioned	8.91986e-17	0.747412	2.87919e-17	0.241241	0.0113468	36.9557	OID30703	no_MHC	UKB
rs10821537	9	136486824	DBH	ENSG00000123454	schizophrenia	C	2818	rs3025408	unconditioned	4.14658e-30	0.75122	1.33846e-30	0.242477	0.00630216	67.6553	OID30703	no_MHC	UKB
rs10821537	9	136486824	DBH	ENSG00000123454	schizophrenia	C	2818	rs3025416	unconditioned	8.4749e-07	0.752258	2.73553e-07	0.242809	0.00493194	13.981	OID30703	no_MHC	UKB
rs10821537	9	136486824	DBH	ENSG00000123454	schizophrenia	C	2816	rs35147154	unconditioned	1.26402e-05	0.744452	4.07986e-06	0.240271	0.0152604	11.2786	OID30703	no_MHC	UKB
rs10821537	9	136486824	DBH	ENSG00000123454	schizophrenia	C	2823	rs4979628	unconditioned	6.30669e-18	0.752075	2.03588e-18	0.242775	0.00515044	39.6049	OID30703	no_MHC	UKB
rs10821537	9	136486824	DBH	ENSG00000123454	schizophrenia	C	2821	rs582682	unconditioned	1.62196e-22	0.749158	5.23618e-23	0.241842	0.00900019	50.1732	OID30703	no_MHC	UKB
rs10821537	9	136486824	DBH	ENSG00000123454	schizophrenia	C	2820	rs62572818	unconditioned	3.27024e-13	0.750117	1.05561e-13	0.242125	0.00775791	28.7487	OID30703	no_MHC	UKB
rs10821537	9	136486824	DBH	ENSG00000123454	schizophrenia	C	2839	rs62576519	unconditioned	0.000477764	0.74547	0.000154307	0.240756	0.0131413	7.64639	OID30703	no_MHC	UKB
rs10821537	9	136486824	DBH	ENSG00000123454	schizophrenia	C	2818	rs695067	unconditioned	0.000572444	0.752013	0.000184773	0.24273	0.00449945	7.4656	OID30703	no_MHC	UKB
rs10821537	9	136486824	DBH	ENSG00000123454	schizophrenia	C	2826	rs7022686	unconditioned	4.68397e-09	0.739735	1.51279e-09	0.238893	0.0213727	19.1791	OID30703	no_MHC	UKB
rs10821537	9	136486824	DBH	ENSG00000123454	schizophrenia	C	2817	rs74403743	unconditioned	0.0168528	0.729789	0.00543965	0.235544	0.0123736	4.08324	OID30703	no_MHC	UKB
rs10821537	9	136486824	DBH	ENSG00000123454	schizophrenia	C	2820	rs75537705	unconditioned	1.0073e-64	0.693726	3.25196e-65	0.22388	0.0823939	147.358	OID30703	no_MHC	UKB
rs10821537	9	136486824	DBH	ENSG00000123454	schizophrenia	C	2832	rs7850812	unconditioned	1.90469e-09	0.748597	6.15096e-10	0.24174	0.00966346	20.0789	OID30703	no_MHC	UKB
rs10821537	9	136486824	DBH	ENSG00000123454	schizophrenia	C	2826	rs7854393	unconditioned	3.86779e-21	0.753315	1.24867e-21	0.243195	0.00349069	47.0016	OID30703	no_MHC	UKB
rs10821537	9	136486824	DBH	ENSG00000123454	schizophrenia	C	2816	rs7874586	unconditioned	7.71263e-23	0.748884	2.48945e-23	0.241712	0.00940397	50.9166	OID30703	no_MHC	UKB
rs10821537	9	136486824	DBH	ENSG00000123454	schizophrenia	C	2822	rs9409877	unconditioned	3.17401e-39	0.732193	1.02569e-39	0.236579	0.0312283	88.6458	OID30703	no_MHC	UKB
rs10821537	9	136486824	DBH	ENSG00000123454	schizophrenia	C	2815	rs9411395	unconditioned	0.00342718	0.745908	0.00110617	0.240743	0.00881573	5.67602	OID30703	no_MHC	UKB
rs148652520	9	136683217	DBH	ENSG00000123454	adhd	C	2242	unconditioned	unconditioned	0	0.950153	0	0.043427	0.00641969	7736.11	OID30703	no_MHC	UKB
rs148652520	9	136683217	DBH	ENSG00000123454	adhd	C	1707	rs10821523	unconditioned	2.96458e-36	0.96228	1.00321e-37	0.0325583	0.00516146	81.8063	OID30703	no_MHC	UKB
rs148652520	9	136683217	DBH	ENSG00000123454	adhd	C	1700	rs10993768	unconditioned	1.21636e-24	0.961607	4.11154e-26	0.0324984	0.00589436	55.0662	OID30703	no_MHC	UKB
rs148652520	9	136683217	DBH	ENSG00000123454	adhd	C	1698	rs10993806	unconditioned	4.91144e-28	0.960616	1.65961e-29	0.0324529	0.00693077	62.8808	OID30703	no_MHC	UKB
rs148652520	9	136683217	DBH	ENSG00000123454	adhd	C	1697	rs111240123	unconditioned	0.0327959	0.91714	0.00110796	0.0309661	0.0179902	3.41745	OID30703	no_MHC	UKB
rs148652520	9	136683217	DBH	ENSG00000123454	adhd	C	1698	rs112729928	unconditioned	0.00259798	0.94777	8.78189e-05	0.0320197	0.0175249	5.95302	OID30703	no_MHC	UKB
rs148652520	9	136683217	DBH	ENSG00000123454	adhd	C	1701	rs113249250	unconditioned	1.69399e-13	0.95663	5.73068e-15	0.0323514	0.011019	29.4065	OID30703	no_MHC	UKB
rs148652520	9	136683217	DBH	ENSG00000123454	adhd	C	1700	rs113275682	unconditioned	4.10862e-12	0.960419	1.3893e-13	0.0324687	0.00711233	26.2179	OID30703	no_MHC	UKB
rs148652520	9	136683217	DBH	ENSG00000123454	adhd	C	1697	rs116963840	unconditioned	0.00198188	0.958555	6.69547e-05	0.0323762	0.0070203	6.22371	OID30703	no_MHC	UKB
rs148652520	9	136683217	DBH	ENSG00000123454	adhd	C	1697	rs117803155	unconditioned	0.005855	0.953258	0.000197802	0.0321958	0.00849291	5.14046	OID30703	no_MHC	UKB
rs148652520	9	136683217	DBH	ENSG00000123454	adhd	C	1698	rs11791119	unconditioned	0.00103423	0.957748	3.49493e-05	0.0323559	0.00882725	6.8741	OID30703	no_MHC	UKB
rs148652520	9	136683217	DBH	ENSG00000123454	adhd	C	1698	rs12235211	unconditioned	2.78554e-19	0.960385	9.41258e-21	0.0324451	0.00717002	42.7247	OID30703	no_MHC	UKB
rs148652520	9	136683217	DBH	ENSG00000123454	adhd	C	1699	rs129890	unconditioned	2.55743e-07	0.960621	8.64357e-09	0.0324601	0.00691822	15.1791	OID30703	no_MHC	UKB
rs148652520	9	136683217	DBH	ENSG00000123454	adhd	C	1697	rs13296710	unconditioned	0.0101739	0.950352	0.000343709	0.0320991	0.00703095	4.58793	OID30703	no_MHC	UKB
rs148652520	9	136683217	DBH	ENSG00000123454	adhd	C	1697	rs13306304	unconditioned	0.00305137	0.95562	0.000103086	0.0322751	0.00895051	5.79217	OID30703	no_MHC	UKB
rs148652520	9	136683217	DBH	ENSG00000123454	adhd	C	1703	rs146230960	unconditioned	1.5752e-51	0.944271	5.32923e-53	0.0319228	0.0238061	116.977	OID30703	no_MHC	UKB
rs148652520	9	136683217	DBH	ENSG00000123454	adhd	C	1697	rs148878363	unconditioned	0.0344502	0.924255	0.00116385	0.0312156	0.0089151	3.36824	OID30703	no_MHC	UKB
rs148652520	9	136683217	DBH	ENSG00000123454	adhd	C	1705	rs1541333	unconditioned	2.04442e-71	0.961834	6.91503e-73	0.0325273	0.0056385	162.768	OID30703	no_MHC	UKB
rs148652520	9	136683217	DBH	ENSG00000123454	adhd	C	1698	rs1557648	unconditioned	2.04159e-67	0.960962	6.89857e-69	0.0324646	0.00657327	153.559	OID30703	no_MHC	UKB
rs148652520	9	136683217	DBH	ENSG00000123454	adhd	C	1707	rs1611114	unconditioned	1.20718e-44	0.962102	4.08442e-46	0.0325469	0.0053511	101.125	OID30703	no_MHC	UKB
rs148652520	9	136683217	DBH	ENSG00000123454	adhd	C	1711	rs1611115	unconditioned	1.26048e-19	0.959998	4.26842e-21	0.0325014	0.00750047	43.5176	OID30703	no_MHC	UKB
rs148652520	9	136683217	DBH	ENSG00000123454	adhd	C	1703	rs1611124	unconditioned	2.98753e-28	0.937843	1.01356e-29	0.0317872	0.0303696	63.3779	OID30703	no_MHC	UKB
rs148652520	9	136683217	DBH	ENSG00000123454	adhd	C	1705	rs2007153	unconditioned	1.43027e-67	0.962781	4.83867e-69	0.0325667	0.00465211	153.915	OID30703	no_MHC	UKB
rs148652520	9	136683217	DBH	ENSG00000123454	adhd	C	1697	rs2073883	unconditioned	0.0430623	0.914063	0.00145479	0.0308696	0.0105499	3.14511	OID30703	no_MHC	UKB
rs148652520	9	136683217	DBH	ENSG00000123454	adhd	C	1697	rs2427980	unconditioned	1.5748e-10	0.913148	5.32021e-12	0.0307932	0.0560588	22.5717	OID30703	no_MHC	UKB
rs148652520	9	136683217	DBH	ENSG00000123454	adhd	C	1697	rs2488553	unconditioned	0.029603	0.919819	0.00100009	0.0310561	0.0185221	3.51988	OID30703	no_MHC	UKB
rs148652520	9	136683217	DBH	ENSG00000123454	adhd	C	1698	rs2502738	unconditioned	2.8102e-11	0.960583	9.49587e-13	0.0324518	0.00696529	24.2952	OID30703	no_MHC	UKB
rs148652520	9	136683217	DBH	ENSG00000123454	adhd	C	1698	rs2519145	unconditioned	4.85246e-12	0.957146	1.63986e-13	0.0323357	0.0105179	26.0515	OID30703	no_MHC	UKB
rs148652520	9	136683217	DBH	ENSG00000123454	adhd	C	1698	rs28477937	unconditioned	3.63291e-07	0.958747	1.22766e-08	0.0323897	0.00886287	14.8281	OID30703	no_MHC	UKB
rs148652520	9	136683217	DBH	ENSG00000123454	adhd	C	1697	rs35147154	unconditioned	0.046913	0.909632	0.00158488	0.0307193	0.0111504	3.05946	OID30703	no_MHC	UKB
rs148652520	9	136683217	DBH	ENSG00000123454	adhd	C	1704	rs3780739	unconditioned	1.20906e-05	0.954053	4.09642e-07	0.0323106	0.013624	11.3231	OID30703	no_MHC	UKB
rs148652520	9	136683217	DBH	ENSG00000123454	adhd	C	1698	rs4979628	unconditioned	9.75587e-16	0.961759	3.29645e-17	0.0324915	0.00574975	34.5635	OID30703	no_MHC	UKB
rs148652520	9	136683217	DBH	ENSG00000123454	adhd	C	1697	rs56233098	unconditioned	0.00646642	0.937732	0.000218458	0.0316559	0.0239275	5.04113	OID30703	no_MHC	UKB
rs148652520	9	136683217	DBH	ENSG00000123454	adhd	C	1700	rs582682	unconditioned	9.06871e-23	0.961109	3.06536e-24	0.0324805	0.00641072	50.7546	OID30703	no_MHC	UKB
rs148652520	9	136683217	DBH	ENSG00000123454	adhd	C	1697	rs62572818	unconditioned	7.4041e-11	0.951415	2.50136e-12	0.0321256	0.0164589	23.3264	OID30703	no_MHC	UKB
rs148652520	9	136683217	DBH	ENSG00000123454	adhd	C	1699	rs62575417	unconditioned	4.85872e-39	0.955816	1.64234e-40	0.0322965	0.0118879	88.22	OID30703	no_MHC	UKB
rs148652520	9	136683217	DBH	ENSG00000123454	adhd	C	1697	rs7034045	unconditioned	2.94054e-15	0.944057	9.93415e-17	0.0318694	0.0240737	33.4602	OID30703	no_MHC	UKB
rs148652520	9	136683217	DBH	ENSG00000123454	adhd	C	1697	rs74403743	unconditioned	0.000657576	0.953148	2.22152e-05	0.0321866	0.0139856	7.32695	OID30703	no_MHC	UKB
rs148652520	9	136683217	DBH	ENSG00000123454	adhd	C	1700	rs75220102	unconditioned	1.56379e-09	0.94332	5.29492e-11	0.0319157	0.0247647	20.2762	OID30703	no_MHC	UKB
rs148652520	9	136683217	DBH	ENSG00000123454	adhd	C	1700	rs75537705	unconditioned	2.31448e-73	0.901628	7.83481e-75	0.0304533	0.0679187	167.25	OID30703	no_MHC	UKB
rs148652520	9	136683217	DBH	ENSG00000123454	adhd	C	1697	rs7854480	unconditioned	0.000977349	0.958833	3.30182e-05	0.0323849	0.00777151	6.93067	OID30703	no_MHC	UKB
rs148652520	9	136683217	DBH	ENSG00000123454	adhd	C	1698	rs7856830	unconditioned	2.86277e-12	0.959783	9.6736e-14	0.0324242	0.00779285	26.5792	OID30703	no_MHC	UKB
rs148652520	9	136683217	DBH	ENSG00000123454	adhd	C	1698	rs7872903	unconditioned	4.48759e-18	0.961595	1.51634e-19	0.032486	0.00591852	39.9452	OID30703	no_MHC	UKB
rs148652520	9	136683217	DBH	ENSG00000123454	adhd	C	1697	rs79778145	unconditioned	0.0627231	0.897506	0.002119	0.0303135	0.00733818	2.76903	OID30703	no_MHC	UKB
rs148652520	9	136683217	DBH	ENSG00000123454	adhd	C	1701	rs916619	unconditioned	1.23957e-22	0.962457	4.19024e-24	0.0325299	0.00501348	50.4421	OID30703	no_MHC	UKB
rs148652520	9	136683217	DBH	ENSG00000123454	adhd	C	1702	rs916658	unconditioned	5.27562e-36	0.962553	1.78368e-37	0.0325389	0.00490799	81.23	OID30703	no_MHC	UKB
rs148652520	9	136683217	DBH	ENSG00000123454	adhd	C	1697	rs9409877	unconditioned	1.8767e-12	0.960623	6.34012e-14	0.0324462	0.00693082	27.0015	OID30703	no_MHC	UKB
rs148652520	9	136683217	DBH	ENSG00000123454	adhd	C	1697	rs9411395	unconditioned	0.0363301	0.92171	0.00122735	0.0311289	0.00960394	3.31511	OID30703	no_MHC	UKB
rs148652520	9	136683217	DBH	ENSG00000123454	alzheimers	C	4999	unconditioned	unconditioned	0	0.932816	0	0.0642537	0.00292987	7736.49	OID30703	no_MHC	UKB
rs148652520	9	136683217	DBH	ENSG00000123454	alzheimers	C	2439	rs10821523	unconditioned	3.00192e-36	0.974967	4.92045e-38	0.0159716	0.00906172	81.7938	OID30703	no_MHC	UKB
rs148652520	9	136683217	DBH	ENSG00000123454	alzheimers	C	2432	rs10993768	unconditioned	1.24228e-24	0.982828	2.0251e-26	0.0160204	0.00115169	55.0451	OID30703	no_MHC	UKB
rs148652520	9	136683217	DBH	ENSG00000123454	alzheimers	C	2430	rs10993806	unconditioned	5.01217e-28	0.980925	8.17042e-30	0.0159871	0.0030877	62.8605	OID30703	no_MHC	UKB
rs148652520	9	136683217	DBH	ENSG00000123454	alzheimers	C	2430	rs111240123	unconditioned	3.38271e-10	0.975808	5.51601e-12	0.0159037	0.00828815	21.8072	OID30703	no_MHC	UKB
rs148652520	9	136683217	DBH	ENSG00000123454	alzheimers	C	2431	rs112729928	unconditioned	0.00248102	0.97858	4.04504e-05	0.0159518	0.00294673	5.99909	OID30703	no_MHC	UKB
rs148652520	9	136683217	DBH	ENSG00000123454	alzheimers	C	2433	rs113249250	unconditioned	1.73649e-13	0.980344	2.83306e-15	0.0159906	0.0036653	29.3817	OID30703	no_MHC	UKB
rs148652520	9	136683217	DBH	ENSG00000123454	alzheimers	C	2433	rs113275682	unconditioned	1.67841e-13	0.978241	2.74094e-15	0.0159694	0.00578987	29.4158	OID30703	no_MHC	UKB
rs148652520	9	136683217	DBH	ENSG00000123454	alzheimers	C	2430	rs116963840	unconditioned	2.14035e-14	0.976932	3.48991e-16	0.015922	0.0071456	31.4752	OID30703	no_MHC	UKB
rs148652520	9	136683217	DBH	ENSG00000123454	alzheimers	C	2430	rs117803155	unconditioned	6.04897e-06	0.965789	9.87019e-08	0.0157405	0.018464	12.0156	OID30703	no_MHC	UKB
rs148652520	9	136683217	DBH	ENSG00000123454	alzheimers	C	2430	rs11791119	unconditioned	0.000999255	0.965759	1.63052e-05	0.0157411	0.017484	6.9085	OID30703	no_MHC	UKB
rs148652520	9	136683217	DBH	ENSG00000123454	alzheimers	C	2430	rs12235211	unconditioned	2.84438e-19	0.981057	4.63663e-21	0.0159893	0.00295337	42.7038	OID30703	no_MHC	UKB
rs148652520	9	136683217	DBH	ENSG00000123454	alzheimers	C	2431	rs129890	unconditioned	2.60926e-07	0.981066	4.2537e-09	0.0159907	0.00294345	15.159	OID30703	no_MHC	UKB
rs148652520	9	136683217	DBH	ENSG00000123454	alzheimers	C	2430	rs13296710	unconditioned	5.12559e-06	0.9623	8.36542e-08	0.0156836	0.0220116	12.1813	OID30703	no_MHC	UKB
rs148652520	9	136683217	DBH	ENSG00000123454	alzheimers	C	2430	rs13306304	unconditioned	2.56512e-05	0.980642	4.1815e-07	0.0159825	0.00334984	10.5709	OID30703	no_MHC	UKB
rs148652520	9	136683217	DBH	ENSG00000123454	alzheimers	C	2435	rs146230960	unconditioned	1.65001e-51	0.97994	2.69348e-53	0.0159925	0.00406717	116.931	OID30703	no_MHC	UKB
rs148652520	9	136683217	DBH	ENSG00000123454	alzheimers	C	2430	rs148878363	unconditioned	0.000311027	0.979168	5.07058e-06	0.0159585	0.00455721	8.07563	OID30703	no_MHC	UKB
rs148652520	9	136683217	DBH	ENSG00000123454	alzheimers	C	2437	rs1541333	unconditioned	2.08626e-71	0.98133	3.40998e-73	0.0160372	0.00263318	162.748	OID30703	no_MHC	UKB
rs148652520	9	136683217	DBH	ENSG00000123454	alzheimers	C	2430	rs1557648	unconditioned	2.08388e-67	0.980358	3.39708e-69	0.0159779	0.00366434	153.539	OID30703	no_MHC	UKB
rs148652520	9	136683217	DBH	ENSG00000123454	alzheimers	C	2439	rs1611114	unconditioned	1.23257e-44	0.982632	2.01503e-46	0.0160629	0.00130466	101.105	OID30703	no_MHC	UKB
rs148652520	9	136683217	DBH	ENSG00000123454	alzheimers	C	2443	rs1611115	unconditioned	1.28775e-19	0.981029	2.10427e-21	0.0160277	0.00294301	43.4962	OID30703	no_MHC	UKB
rs148652520	9	136683217	DBH	ENSG00000123454	alzheimers	C	2435	rs1611124	unconditioned	3.12773e-28	0.981246	5.10824e-30	0.0160231	0.00273105	63.3321	OID30703	no_MHC	UKB
rs148652520	9	136683217	DBH	ENSG00000123454	alzheimers	C	2437	rs2007153	unconditioned	1.45893e-67	0.981907	2.38311e-69	0.016037	0.00205574	153.895	OID30703	no_MHC	UKB
rs148652520	9	136683217	DBH	ENSG00000123454	alzheimers	C	2430	rs2073883	unconditioned	0.00293736	0.979186	4.78769e-05	0.0159582	0.00187052	5.83024	OID30703	no_MHC	UKB
rs148652520	9	136683217	DBH	ENSG00000123454	alzheimers	C	2430	rs2427980	unconditioned	1.70139e-11	0.977594	2.77414e-13	0.0159334	0.00647284	24.797	OID30703	no_MHC	UKB
rs148652520	9	136683217	DBH	ENSG00000123454	alzheimers	C	2430	rs2488553	unconditioned	0.00827878	0.972161	0.000134993	0.0158484	0.00357701	4.79406	OID30703	no_MHC	UKB
rs148652520	9	136683217	DBH	ENSG00000123454	alzheimers	C	2430	rs2502738	unconditioned	2.86803e-11	0.981296	4.6751e-13	0.0159932	0.00271044	24.2748	OID30703	no_MHC	UKB
rs148652520	9	136683217	DBH	ENSG00000123454	alzheimers	C	2430	rs2519145	unconditioned	4.96391e-12	0.979577	8.09245e-14	0.0159652	0.00445755	26.0288	OID30703	no_MHC	UKB
rs148652520	9	136683217	DBH	ENSG00000123454	alzheimers	C	2430	rs28477937	unconditioned	3.71188e-07	0.980593	6.05092e-09	0.0159817	0.00342508	14.8066	OID30703	no_MHC	UKB
rs148652520	9	136683217	DBH	ENSG00000123454	alzheimers	C	2430	rs35147154	unconditioned	2.08548e-06	0.97174	3.40158e-08	0.0158374	0.0124201	13.0805	OID30703	no_MHC	UKB
rs148652520	9	136683217	DBH	ENSG00000123454	alzheimers	C	2440	rs3780739	unconditioned	1.2996e-06	0.981988	2.12174e-08	0.0160301	0.00198058	13.5535	OID30703	no_MHC	UKB
rs148652520	9	136683217	DBH	ENSG00000123454	alzheimers	C	2430	rs4979628	unconditioned	9.96098e-16	0.982832	1.62356e-17	0.0160182	0.00114997	34.5427	OID30703	no_MHC	UKB
rs148652520	9	136683217	DBH	ENSG00000123454	alzheimers	C	2435	rs56233098	unconditioned	0.00035289	0.981739	5.75545e-06	0.0160098	0.00189253	7.94935	OID30703	no_MHC	UKB
rs148652520	9	136683217	DBH	ENSG00000123454	alzheimers	C	2435	rs582682	unconditioned	7.70297e-27	0.977768	1.25697e-28	0.0159489	0.00628302	60.1282	OID30703	no_MHC	UKB
rs148652520	9	136683217	DBH	ENSG00000123454	alzheimers	C	2430	rs62572818	unconditioned	5.04686e-16	0.98166	8.22658e-18	0.0159991	0.00234074	35.2226	OID30703	no_MHC	UKB
rs148652520	9	136683217	DBH	ENSG00000123454	alzheimers	C	2431	rs62575417	unconditioned	4.9947e-39	0.98199	8.14559e-41	0.0160128	0.00199693	88.1924	OID30703	no_MHC	UKB
rs148652520	9	136683217	DBH	ENSG00000123454	alzheimers	C	2436	rs7034045	unconditioned	4.96024e-17	0.980555	8.09901e-19	0.0160069	0.00343856	37.5425	OID30703	no_MHC	UKB
rs148652520	9	136683217	DBH	ENSG00000123454	alzheimers	C	2431	rs74403743	unconditioned	4.42683e-12	0.968632	7.22679e-14	0.0157973	0.0155709	26.1433	OID30703	no_MHC	UKB
rs148652520	9	136683217	DBH	ENSG00000123454	alzheimers	C	2432	rs75220102	unconditioned	1.62704e-09	0.981851	2.65282e-11	0.0160065	0.00214273	20.2365	OID30703	no_MHC	UKB
rs148652520	9	136683217	DBH	ENSG00000123454	alzheimers	C	2432	rs75537705	unconditioned	2.53088e-73	0.980765	4.13114e-75	0.0160057	0.00322949	167.16	OID30703	no_MHC	UKB
rs148652520	9	136683217	DBH	ENSG00000123454	alzheimers	C	2434	rs7854480	unconditioned	1.16259e-10	0.981889	1.89662e-12	0.0160163	0.00209429	22.8752	OID30703	no_MHC	UKB
rs148652520	9	136683217	DBH	ENSG00000123454	alzheimers	C	2430	rs7856830	unconditioned	2.92842e-12	0.982496	4.77315e-14	0.0160126	0.00149148	26.5566	OID30703	no_MHC	UKB
rs148652520	9	136683217	DBH	ENSG00000123454	alzheimers	C	2430	rs7872903	unconditioned	4.47618e-18	0.959868	7.3067e-20	0.0156439	0.0244884	39.9478	OID30703	no_MHC	UKB
rs148652520	9	136683217	DBH	ENSG00000123454	alzheimers	C	2430	rs79778145	unconditioned	0.00162037	0.912596	2.65543e-05	0.0148846	0.0708721	6.4251	OID30703	no_MHC	UKB
rs148652520	9	136683217	DBH	ENSG00000123454	alzheimers	C	2433	rs916619	unconditioned	1.2602e-22	0.979253	2.05601e-24	0.0159717	0.00477536	50.4256	OID30703	no_MHC	UKB
rs148652520	9	136683217	DBH	ENSG00000123454	alzheimers	C	2434	rs916658	unconditioned	5.35445e-36	0.977478	8.744e-38	0.015956	0.00656626	81.2151	OID30703	no_MHC	UKB
rs148652520	9	136683217	DBH	ENSG00000123454	alzheimers	C	2436	rs9409877	unconditioned	1.6245e-48	0.977254	2.65599e-50	0.0159709	0.00677517	110.039	OID30703	no_MHC	UKB
rs148652520	9	136683217	DBH	ENSG00000123454	alzheimers	C	2430	rs9411395	unconditioned	0.000975006	0.980119	1.58936e-05	0.015974	0.00291626	6.93307	OID30703	no_MHC	UKB
rs148652520	9	136683217	DBH	ENSG00000123454	alzheimers_noukb	C	5047	unconditioned	unconditioned	0	0.802318	0	0.191825	0.00585718	7736.59	OID30703	no_MHC	UKB
rs148652520	9	136683217	DBH	ENSG00000123454	alzheimers_noukb	C	2446	rs10821523	unconditioned	2.78396e-36	0.904119	2.79062e-37	0.0906227	0.0052586	81.8692	OID30703	no_MHC	UKB
rs148652520	9	136683217	DBH	ENSG00000123454	alzheimers_noukb	C	2439	rs10993768	unconditioned	1.13769e-24	0.900008	1.13999e-25	0.0901726	0.00981888	55.133	OID30703	no_MHC	UKB
rs148652520	9	136683217	DBH	ENSG00000123454	alzheimers_noukb	C	2437	rs10993806	unconditioned	4.61206e-28	0.902557	4.62038e-29	0.0904115	0.00703111	62.9437	OID30703	no_MHC	UKB
rs148652520	9	136683217	DBH	ENSG00000123454	alzheimers_noukb	C	2437	rs111240123	unconditioned	3.10576e-10	0.895885	3.11162e-11	0.0897432	0.0143714	21.8926	OID30703	no_MHC	UKB
rs148652520	9	136683217	DBH	ENSG00000123454	alzheimers_noukb	C	2438	rs112729928	unconditioned	0.0022472	0.886281	0.000225225	0.088805	0.0224418	6.09807	OID30703	no_MHC	UKB
rs148652520	9	136683217	DBH	ENSG00000123454	alzheimers_noukb	C	2440	rs113249250	unconditioned	1.58179e-13	0.893041	1.58729e-14	0.0895973	0.0173616	29.475	OID30703	no_MHC	UKB
rs148652520	9	136683217	DBH	ENSG00000123454	alzheimers_noukb	C	2440	rs113275682	unconditioned	1.54844e-13	0.902403	1.55156e-14	0.0904145	0.00718302	29.4964	OID30703	no_MHC	UKB
rs148652520	9	136683217	DBH	ENSG00000123454	alzheimers_noukb	C	2437	rs116963840	unconditioned	1.94943e-14	0.889994	1.95325e-15	0.089153	0.0208527	31.5687	OID30703	no_MHC	UKB
rs148652520	9	136683217	DBH	ENSG00000123454	alzheimers_noukb	C	2437	rs117803155	unconditioned	5.56534e-06	0.888684	5.57634e-07	0.0890218	0.0222876	12.099	OID30703	no_MHC	UKB
rs148652520	9	136683217	DBH	ENSG00000123454	alzheimers_noukb	C	2437	rs11791119	unconditioned	0.000934527	0.903032	9.36193e-05	0.0904587	0.00548135	6.97547	OID30703	no_MHC	UKB
rs148652520	9	136683217	DBH	ENSG00000123454	alzheimers_noukb	C	2437	rs12235211	unconditioned	2.61645e-19	0.902401	2.62118e-20	0.0903959	0.00720279	42.7873	OID30703	no_MHC	UKB
rs148652520	9	136683217	DBH	ENSG00000123454	alzheimers_noukb	C	2438	rs129890	unconditioned	2.39659e-07	0.901	2.4012e-08	0.0902649	0.0087348	15.2441	OID30703	no_MHC	UKB
rs148652520	9	136683217	DBH	ENSG00000123454	alzheimers_noukb	C	2437	rs13296710	unconditioned	4.71738e-06	0.885778	4.72688e-07	0.0887307	0.0254863	12.2643	OID30703	no_MHC	UKB
rs148652520	9	136683217	DBH	ENSG00000123454	alzheimers_noukb	C	2437	rs13306304	unconditioned	2.17916e-05	0.833014	2.18512e-06	0.0834459	0.0835163	10.734	OID30703	no_MHC	UKB
rs148652520	9	136683217	DBH	ENSG00000123454	alzheimers_noukb	C	2442	rs146230960	unconditioned	1.48202e-51	0.881016	1.48551e-52	0.0882786	0.0307055	117.038	OID30703	no_MHC	UKB
rs148652520	9	136683217	DBH	ENSG00000123454	alzheimers_noukb	C	2437	rs148878363	unconditioned	0.000280641	0.883533	2.81214e-05	0.088506	0.0276522	8.17843	OID30703	no_MHC	UKB
rs148652520	9	136683217	DBH	ENSG00000123454	alzheimers_noukb	C	2444	rs1541333	unconditioned	1.9201e-71	0.903189	1.9243e-72	0.0905102	0.00630039	162.831	OID30703	no_MHC	UKB
rs148652520	9	136683217	DBH	ENSG00000123454	alzheimers_noukb	C	2437	rs1557648	unconditioned	1.91876e-67	0.902733	1.92222e-68	0.0904291	0.0068377	153.622	OID30703	no_MHC	UKB
rs148652520	9	136683217	DBH	ENSG00000123454	alzheimers_noukb	C	2446	rs1611114	unconditioned	1.13295e-44	0.903185	1.13556e-45	0.0905204	0.00629431	101.189	OID30703	no_MHC	UKB
rs148652520	9	136683217	DBH	ENSG00000123454	alzheimers_noukb	C	2450	rs1611115	unconditioned	1.18611e-19	0.903571	1.18943e-20	0.0906044	0.00582449	43.5784	OID30703	no_MHC	UKB
rs148652520	9	136683217	DBH	ENSG00000123454	alzheimers_noukb	C	2442	rs1611124	unconditioned	2.86927e-28	0.900221	2.87578e-29	0.0902167	0.00956273	63.4183	OID30703	no_MHC	UKB
rs148652520	9	136683217	DBH	ENSG00000123454	alzheimers_noukb	C	2444	rs2007153	unconditioned	1.3322e-67	0.896626	1.33548e-68	0.0898703	0.0135033	153.986	OID30703	no_MHC	UKB
rs148652520	9	136683217	DBH	ENSG00000123454	alzheimers_noukb	C	2437	rs2073883	unconditioned	0.00268522	0.894969	0.000269005	0.0896455	0.0124311	5.91999	OID30703	no_MHC	UKB
rs148652520	9	136683217	DBH	ENSG00000123454	alzheimers_noukb	C	2437	rs2427980	unconditioned	1.56754e-11	0.900654	1.5704e-12	0.0902204	0.00912532	24.8789	OID30703	no_MHC	UKB
rs148652520	9	136683217	DBH	ENSG00000123454	alzheimers_noukb	C	2437	rs2488553	unconditioned	0.00758063	0.889855	0.000759421	0.0891322	0.0126725	4.88216	OID30703	no_MHC	UKB
rs148652520	9	136683217	DBH	ENSG00000123454	alzheimers_noukb	C	2437	rs2502738	unconditioned	2.63442e-11	0.90127	2.63921e-12	0.0902825	0.008448	24.3598	OID30703	no_MHC	UKB
rs148652520	9	136683217	DBH	ENSG00000123454	alzheimers_noukb	C	2437	rs2519145	unconditioned	4.56055e-12	0.89993	4.56892e-13	0.0901484	0.0099212	26.1136	OID30703	no_MHC	UKB
rs148652520	9	136683217	DBH	ENSG00000123454	alzheimers_noukb	C	2437	rs28477937	unconditioned	3.40189e-07	0.898597	3.40819e-08	0.0900148	0.0113874	14.8938	OID30703	no_MHC	UKB
rs148652520	9	136683217	DBH	ENSG00000123454	alzheimers_noukb	C	2437	rs35147154	unconditioned	1.93443e-06	0.901264	1.93795e-07	0.090282	0.0084514	13.1557	OID30703	no_MHC	UKB
rs148652520	9	136683217	DBH	ENSG00000123454	alzheimers_noukb	C	2448	rs3780739	unconditioned	1.19356e-06	0.902477	1.19689e-07	0.0904917	0.00702995	13.6386	OID30703	no_MHC	UKB
rs148652520	9	136683217	DBH	ENSG00000123454	alzheimers_noukb	C	2437	rs4979628	unconditioned	9.13452e-16	0.901197	9.15114e-17	0.0902753	0.00852725	34.6293	OID30703	no_MHC	UKB
rs148652520	9	136683217	DBH	ENSG00000123454	alzheimers_noukb	C	2442	rs56233098	unconditioned	0.000324225	0.900652	3.24975e-05	0.090265	0.00872609	8.03407	OID30703	no_MHC	UKB
rs148652520	9	136683217	DBH	ENSG00000123454	alzheimers_noukb	C	2442	rs582682	unconditioned	7.12256e-27	0.90402	7.13727e-28	0.0905834	0.00539666	60.2065	OID30703	no_MHC	UKB
rs148652520	9	136683217	DBH	ENSG00000123454	alzheimers_noukb	C	2437	rs62572818	unconditioned	4.58767e-16	0.892353	4.59652e-17	0.0893893	0.0182577	35.318	OID30703	no_MHC	UKB
rs148652520	9	136683217	DBH	ENSG00000123454	alzheimers_noukb	C	2438	rs62575417	unconditioned	4.57619e-39	0.899768	4.58485e-40	0.090137	0.0100951	88.28	OID30703	no_MHC	UKB
rs148652520	9	136683217	DBH	ENSG00000123454	alzheimers_noukb	C	2443	rs7034045	unconditioned	4.46766e-17	0.883513	4.49769e-18	0.0889175	0.0275691	37.6471	OID30703	no_MHC	UKB
rs148652520	9	136683217	DBH	ENSG00000123454	alzheimers_noukb	C	2438	rs74403743	unconditioned	4.07804e-12	0.892274	4.08673e-13	0.0893993	0.0183268	26.2254	OID30703	no_MHC	UKB
rs148652520	9	136683217	DBH	ENSG00000123454	alzheimers_noukb	C	2439	rs75220102	unconditioned	1.4825e-09	0.89459	1.48587e-10	0.0896462	0.0157637	20.3295	OID30703	no_MHC	UKB
rs148652520	9	136683217	DBH	ENSG00000123454	alzheimers_noukb	C	2439	rs75537705	unconditioned	2.32129e-73	0.900059	2.32581e-74	0.0901712	0.00976962	167.247	OID30703	no_MHC	UKB
rs148652520	9	136683217	DBH	ENSG00000123454	alzheimers_noukb	C	2441	rs7854480	unconditioned	1.07001e-10	0.9036	1.07558e-11	0.0908251	0.0055745	22.9582	OID30703	no_MHC	UKB
rs148652520	9	136683217	DBH	ENSG00000123454	alzheimers_noukb	C	2437	rs7856830	unconditioned	2.69048e-12	0.902592	2.69533e-13	0.090415	0.00699282	26.6413	OID30703	no_MHC	UKB
rs148652520	9	136683217	DBH	ENSG00000123454	alzheimers_noukb	C	2437	rs7872903	unconditioned	4.07629e-18	0.874041	4.08511e-19	0.0875549	0.038404	40.0413	OID30703	no_MHC	UKB
rs148652520	9	136683217	DBH	ENSG00000123454	alzheimers_noukb	C	2437	rs79778145	unconditioned	0.0015514	0.87366	0.000155481	0.0875211	0.0371123	6.4686	OID30703	no_MHC	UKB
rs148652520	9	136683217	DBH	ENSG00000123454	alzheimers_noukb	C	2440	rs916619	unconditioned	1.16374e-22	0.904216	1.16601e-23	0.0905931	0.0051905	50.5052	OID30703	no_MHC	UKB
rs148652520	9	136683217	DBH	ENSG00000123454	alzheimers_noukb	C	2441	rs916658	unconditioned	4.95184e-36	0.903926	4.96177e-37	0.0905685	0.00550515	81.2933	OID30703	no_MHC	UKB
rs148652520	9	136683217	DBH	ENSG00000123454	alzheimers_noukb	C	2443	rs9409877	unconditioned	1.46749e-48	0.882801	1.47339e-49	0.0886067	0.0285922	110.141	OID30703	no_MHC	UKB
rs148652520	9	136683217	DBH	ENSG00000123454	alzheimers_noukb	C	2437	rs9411395	unconditioned	0.000897021	0.901608	8.98638e-05	0.0903163	0.00708831	7.01643	OID30703	no_MHC	UKB
rs148652520	9	136683217	DBH	ENSG00000123454	anxiety_cc	C	3031	unconditioned	unconditioned	0	0.857115	0	0.124188	0.0186972	7736.47	OID30703	no_MHC	UKB
rs148652520	9	136683217	DBH	ENSG00000123454	anxiety_cc	C	2161	rs10821523	unconditioned	2.80499e-36	0.910881	2.18104e-37	0.0708077	0.0183115	81.8617	OID30703	no_MHC	UKB
rs148652520	9	136683217	DBH	ENSG00000123454	anxiety_cc	C	2154	rs10993768	unconditioned	1.1541e-24	0.912903	8.95943e-26	0.0708534	0.0162438	55.1187	OID30703	no_MHC	UKB
rs148652520	9	136683217	DBH	ENSG00000123454	anxiety_cc	C	2152	rs10993806	unconditioned	4.59065e-28	0.898294	3.56319e-29	0.0696922	0.0320138	62.9484	OID30703	no_MHC	UKB
rs148652520	9	136683217	DBH	ENSG00000123454	anxiety_cc	C	2152	rs111240123	unconditioned	2.73144e-10	0.787873	2.12436e-11	0.0611254	0.151001	22.021	OID30703	no_MHC	UKB
rs148652520	9	136683217	DBH	ENSG00000123454	anxiety_cc	C	2151	rs112729928	unconditioned	0.0161644	0.877396	0.00125408	0.0680337	0.0371518	4.12495	OID30703	no_MHC	UKB
rs148652520	9	136683217	DBH	ENSG00000123454	anxiety_cc	C	2155	rs113249250	unconditioned	1.56327e-13	0.882618	1.21624e-14	0.0686199	0.0487617	29.4868	OID30703	no_MHC	UKB
rs148652520	9	136683217	DBH	ENSG00000123454	anxiety_cc	C	2155	rs113275682	unconditioned	1.5627e-13	0.910608	1.21352e-14	0.0706951	0.0186972	29.4872	OID30703	no_MHC	UKB
rs148652520	9	136683217	DBH	ENSG00000123454	anxiety_cc	C	2151	rs116963840	unconditioned	0.00139758	0.902794	0.000108428	0.0700156	0.0256841	6.57301	OID30703	no_MHC	UKB
rs148652520	9	136683217	DBH	ENSG00000123454	anxiety_cc	C	2151	rs117803155	unconditioned	0.00447446	0.877366	0.000347141	0.0680188	0.0497934	5.40937	OID30703	no_MHC	UKB
rs148652520	9	136683217	DBH	ENSG00000123454	anxiety_cc	C	2152	rs11791119	unconditioned	0.000940923	0.904904	7.30227e-05	0.0702035	0.0238787	6.96865	OID30703	no_MHC	UKB
rs148652520	9	136683217	DBH	ENSG00000123454	anxiety_cc	C	2152	rs12235211	unconditioned	2.55344e-19	0.880623	1.98251e-20	0.0683214	0.0510555	42.8117	OID30703	no_MHC	UKB
rs148652520	9	136683217	DBH	ENSG00000123454	anxiety_cc	C	2153	rs129890	unconditioned	2.42641e-07	0.912091	1.88338e-08	0.0707793	0.0171294	15.2317	OID30703	no_MHC	UKB
rs148652520	9	136683217	DBH	ENSG00000123454	anxiety_cc	C	2151	rs13296710	unconditioned	0.00767166	0.897067	0.000595189	0.0695719	0.0250944	4.87022	OID30703	no_MHC	UKB
rs148652520	9	136683217	DBH	ENSG00000123454	anxiety_cc	C	2152	rs13306304	unconditioned	2.2757e-05	0.869663	1.7672e-06	0.067471	0.062841	10.6906	OID30703	no_MHC	UKB
rs148652520	9	136683217	DBH	ENSG00000123454	anxiety_cc	C	2156	rs146230960	unconditioned	2.73324e-08	0.897828	2.12492e-09	0.0697679	0.0324044	17.4152	OID30703	no_MHC	UKB
rs148652520	9	136683217	DBH	ENSG00000123454	anxiety_cc	C	2151	rs148878363	unconditioned	0.0217864	0.875899	0.00169025	0.067922	0.0327029	3.82647	OID30703	no_MHC	UKB
rs148652520	9	136683217	DBH	ENSG00000123454	anxiety_cc	C	2159	rs1541333	unconditioned	1.8144e-71	0.853486	1.41381e-72	0.0664249	0.0800889	162.888	OID30703	no_MHC	UKB
rs148652520	9	136683217	DBH	ENSG00000123454	anxiety_cc	C	2152	rs1557648	unconditioned	1.93307e-67	0.909525	1.50015e-68	0.0705635	0.0199115	153.614	OID30703	no_MHC	UKB
rs148652520	9	136683217	DBH	ENSG00000123454	anxiety_cc	C	2161	rs1611114	unconditioned	1.10493e-44	0.880818	8.61533e-46	0.0686284	0.0505536	101.214	OID30703	no_MHC	UKB
rs148652520	9	136683217	DBH	ENSG00000123454	anxiety_cc	C	2165	rs1611115	unconditioned	1.19434e-19	0.909815	9.3127e-21	0.0709224	0.0192626	43.5715	OID30703	no_MHC	UKB
rs148652520	9	136683217	DBH	ENSG00000123454	anxiety_cc	C	2157	rs1611124	unconditioned	2.8594e-28	0.897194	2.2255e-29	0.0697965	0.0330092	63.4218	OID30703	no_MHC	UKB
rs148652520	9	136683217	DBH	ENSG00000123454	anxiety_cc	C	2159	rs2007153	unconditioned	1.35634e-67	0.912896	1.05506e-68	0.0709957	0.0161087	153.968	OID30703	no_MHC	UKB
rs148652520	9	136683217	DBH	ENSG00000123454	anxiety_cc	C	2152	rs2073883	unconditioned	0.00266901	0.882488	0.000207219	0.0684691	0.0461664	5.92605	OID30703	no_MHC	UKB
rs148652520	9	136683217	DBH	ENSG00000123454	anxiety_cc	C	2152	rs2427980	unconditioned	1.57134e-11	0.902796	1.21956e-12	0.070041	0.0271631	24.8765	OID30703	no_MHC	UKB
rs148652520	9	136683217	DBH	ENSG00000123454	anxiety_cc	C	2152	rs2488553	unconditioned	0.00899672	0.871704	0.000698523	0.0676299	0.0509714	4.7109	OID30703	no_MHC	UKB
rs148652520	9	136683217	DBH	ENSG00000123454	anxiety_cc	C	2152	rs2502738	unconditioned	2.65679e-11	0.90881	2.06182e-12	0.070508	0.0206823	24.3513	OID30703	no_MHC	UKB
rs148652520	9	136683217	DBH	ENSG00000123454	anxiety_cc	C	2152	rs2519145	unconditioned	4.57258e-12	0.902252	3.54894e-13	0.0699992	0.027749	26.1109	OID30703	no_MHC	UKB
rs148652520	9	136683217	DBH	ENSG00000123454	anxiety_cc	C	2152	rs28477937	unconditioned	3.41299e-07	0.901407	2.64898e-08	0.0699337	0.0286587	14.8905	OID30703	no_MHC	UKB
rs148652520	9	136683217	DBH	ENSG00000123454	anxiety_cc	C	2152	rs35147154	unconditioned	1.92941e-06	0.898803	1.49756e-07	0.0697317	0.0314628	13.1583	OID30703	no_MHC	UKB
rs148652520	9	136683217	DBH	ENSG00000123454	anxiety_cc	C	2163	rs3780739	unconditioned	1.19276e-06	0.901664	9.3051e-08	0.0703134	0.0280212	13.6392	OID30703	no_MHC	UKB
rs148652520	9	136683217	DBH	ENSG00000123454	anxiety_cc	C	2152	rs4979628	unconditioned	9.17212e-16	0.904804	7.11852e-17	0.0701973	0.0249982	34.6252	OID30703	no_MHC	UKB
rs148652520	9	136683217	DBH	ENSG00000123454	anxiety_cc	C	2157	rs56233098	unconditioned	0.000319555	0.887291	2.48854e-05	0.0690544	0.0433099	8.04858	OID30703	no_MHC	UKB
rs148652520	9	136683217	DBH	ENSG00000123454	anxiety_cc	C	2157	rs582682	unconditioned	7.14187e-27	0.906385	5.55072e-28	0.0704218	0.0231928	60.2038	OID30703	no_MHC	UKB
rs148652520	9	136683217	DBH	ENSG00000123454	anxiety_cc	C	2152	rs62572818	unconditioned	4.14361e-16	0.805991	3.22149e-17	0.0625311	0.131478	35.4198	OID30703	no_MHC	UKB
rs148652520	9	136683217	DBH	ENSG00000123454	anxiety_cc	C	2153	rs62575417	unconditioned	4.47997e-39	0.880916	3.47973e-40	0.0683727	0.0507113	88.3012	OID30703	no_MHC	UKB
rs148652520	9	136683217	DBH	ENSG00000123454	anxiety_cc	C	2152	rs7034045	unconditioned	0.0172312	0.877047	0.00133745	0.0680384	0.0363454	4.06103	OID30703	no_MHC	UKB
rs148652520	9	136683217	DBH	ENSG00000123454	anxiety_cc	C	2153	rs74403743	unconditioned	4.13638e-12	0.904995	3.21131e-13	0.0702353	0.0247694	26.2112	OID30703	no_MHC	UKB
rs148652520	9	136683217	DBH	ENSG00000123454	anxiety_cc	C	2154	rs75220102	unconditioned	1.41793e-09	0.855579	1.10291e-10	0.0664717	0.077949	20.3741	OID30703	no_MHC	UKB
rs148652520	9	136683217	DBH	ENSG00000123454	anxiety_cc	C	2154	rs75537705	unconditioned	2.15883e-73	0.837617	1.67833e-74	0.065021	0.0973616	167.319	OID30703	no_MHC	UKB
rs148652520	9	136683217	DBH	ENSG00000123454	anxiety_cc	C	2156	rs7854480	unconditioned	1.07318e-10	0.906161	8.34217e-12	0.0704152	0.0234238	22.9552	OID30703	no_MHC	UKB
rs148652520	9	136683217	DBH	ENSG00000123454	anxiety_cc	C	2152	rs7856830	unconditioned	2.70709e-12	0.908081	2.10083e-13	0.0704498	0.0214689	26.6351	OID30703	no_MHC	UKB
rs148652520	9	136683217	DBH	ENSG00000123454	anxiety_cc	C	2152	rs7872903	unconditioned	4.26254e-18	0.91389	3.30771e-19	0.0709022	0.0152077	39.9967	OID30703	no_MHC	UKB
rs148652520	9	136683217	DBH	ENSG00000123454	anxiety_cc	C	2152	rs79778145	unconditioned	0.00156122	0.875316	0.000121223	0.06791	0.0550918	6.46229	OID30703	no_MHC	UKB
rs148652520	9	136683217	DBH	ENSG00000123454	anxiety_cc	C	2155	rs916619	unconditioned	1.17553e-22	0.913282	9.12775e-24	0.0708989	0.0158187	50.4952	OID30703	no_MHC	UKB
rs148652520	9	136683217	DBH	ENSG00000123454	anxiety_cc	C	2156	rs916658	unconditioned	5.00981e-36	0.914446	3.8914e-37	0.0710156	0.0145381	81.2817	OID30703	no_MHC	UKB
rs148652520	9	136683217	DBH	ENSG00000123454	anxiety_cc	C	2158	rs9409877	unconditioned	1.50608e-48	0.906022	1.1717e-49	0.070463	0.023515	110.115	OID30703	no_MHC	UKB
rs148652520	9	136683217	DBH	ENSG00000123454	anxiety_cc	C	2152	rs9411395	unconditioned	0.00090733	0.908246	7.04128e-05	0.0704635	0.020313	7.005	OID30703	no_MHC	UKB
rs148652520	9	136683217	DBH	ENSG00000123454	asd	C	3480	unconditioned	unconditioned	0	0.892941	0	0.0879025	0.0191566	7736.36	OID30703	no_MHC	UKB
rs148652520	9	136683217	DBH	ENSG00000123454	asd	C	2292	rs10821523	unconditioned	2.92525e-36	0.94999	1.33293e-37	0.0432809	0.00672942	81.8197	OID30703	no_MHC	UKB
rs148652520	9	136683217	DBH	ENSG00000123454	asd	C	2284	rs10993768	unconditioned	1.08322e-23	0.949174	4.92986e-25	0.0431902	0.0076355	52.8795	OID30703	no_MHC	UKB
rs148652520	9	136683217	DBH	ENSG00000123454	asd	C	2283	rs10993806	unconditioned	4.71409e-28	0.922508	2.14648e-29	0.0419694	0.0355231	62.9218	OID30703	no_MHC	UKB
rs148652520	9	136683217	DBH	ENSG00000123454	asd	C	2283	rs111240123	unconditioned	3.25947e-10	0.940214	1.48348e-11	0.0427749	0.0170111	21.8443	OID30703	no_MHC	UKB
rs148652520	9	136683217	DBH	ENSG00000123454	asd	C	2283	rs112729928	unconditioned	0.00240846	0.929111	0.000109646	0.0422719	0.0260994	6.02877	OID30703	no_MHC	UKB
rs148652520	9	136683217	DBH	ENSG00000123454	asd	C	2286	rs113249250	unconditioned	1.63839e-13	0.925001	7.47857e-15	0.0421897	0.0328098	29.4399	OID30703	no_MHC	UKB
rs148652520	9	136683217	DBH	ENSG00000123454	asd	C	2286	rs113275682	unconditioned	1.56219e-13	0.910394	7.14109e-15	0.0415679	0.0480384	29.4875	OID30703	no_MHC	UKB
rs148652520	9	136683217	DBH	ENSG00000123454	asd	C	2283	rs116963840	unconditioned	1.9968e-14	0.911671	9.0947e-16	0.0414764	0.0468522	31.5446	OID30703	no_MHC	UKB
rs148652520	9	136683217	DBH	ENSG00000123454	asd	C	2283	rs117803155	unconditioned	5.73358e-06	0.91557	2.61116e-07	0.0416538	0.0427701	12.0692	OID30703	no_MHC	UKB
rs148652520	9	136683217	DBH	ENSG00000123454	asd	C	2283	rs11791119	unconditioned	0.000972531	0.938931	4.42634e-05	0.0427168	0.0173358	6.93561	OID30703	no_MHC	UKB
rs148652520	9	136683217	DBH	ENSG00000123454	asd	C	2283	rs12235211	unconditioned	2.74145e-19	0.945504	1.24755e-20	0.0430156	0.0114802	42.7406	OID30703	no_MHC	UKB
rs148652520	9	136683217	DBH	ENSG00000123454	asd	C	2284	rs129890	unconditioned	2.52269e-07	0.948384	1.14815e-08	0.0431552	0.00846034	15.1928	OID30703	no_MHC	UKB
rs148652520	9	136683217	DBH	ENSG00000123454	asd	C	2282	rs13296710	unconditioned	0.00793631	0.939094	0.000361061	0.0427141	0.00989473	4.83631	OID30703	no_MHC	UKB
rs148652520	9	136683217	DBH	ENSG00000123454	asd	C	2283	rs13306304	unconditioned	2.47117e-05	0.94459	1.12458e-06	0.042974	0.0124097	10.6082	OID30703	no_MHC	UKB
rs148652520	9	136683217	DBH	ENSG00000123454	asd	C	2288	rs146230960	unconditioned	1.55002e-51	0.921726	7.06512e-53	0.0419766	0.0362972	116.994	OID30703	no_MHC	UKB
rs148652520	9	136683217	DBH	ENSG00000123454	asd	C	2282	rs148878363	unconditioned	0.0218197	0.922806	0.000992685	0.0419705	0.0124111	3.82494	OID30703	no_MHC	UKB
rs148652520	9	136683217	DBH	ENSG00000123454	asd	C	2290	rs1541333	unconditioned	2.01899e-71	0.949711	9.19961e-73	0.043267	0.00702161	162.781	OID30703	no_MHC	UKB
rs148652520	9	136683217	DBH	ENSG00000123454	asd	C	2283	rs1557648	unconditioned	2.01524e-67	0.948137	9.17016e-69	0.0431354	0.0087281	153.572	OID30703	no_MHC	UKB
rs148652520	9	136683217	DBH	ENSG00000123454	asd	C	2292	rs1611114	unconditioned	1.19028e-44	0.948682	5.42683e-46	0.0432451	0.00807288	101.14	OID30703	no_MHC	UKB
rs148652520	9	136683217	DBH	ENSG00000123454	asd	C	2296	rs1611115	unconditioned	1.23672e-19	0.942117	5.64587e-21	0.0429947	0.0148883	43.5367	OID30703	no_MHC	UKB
rs148652520	9	136683217	DBH	ENSG00000123454	asd	C	2288	rs1611124	unconditioned	2.94631e-28	0.92441	1.3453e-29	0.0421756	0.0334143	63.3918	OID30703	no_MHC	UKB
rs148652520	9	136683217	DBH	ENSG00000123454	asd	C	2290	rs2007153	unconditioned	1.40276e-67	0.944122	6.3924e-69	0.043011	0.012867	153.935	OID30703	no_MHC	UKB
rs148652520	9	136683217	DBH	ENSG00000123454	asd	C	2282	rs2073883	unconditioned	0.015877	0.927835	0.000722322	0.0421984	0.0133671	4.14288	OID30703	no_MHC	UKB
rs148652520	9	136683217	DBH	ENSG00000123454	asd	C	2283	rs2427980	unconditioned	1.62687e-11	0.934732	7.40535e-13	0.0425253	0.0227427	24.8418	OID30703	no_MHC	UKB
rs148652520	9	136683217	DBH	ENSG00000123454	asd	C	2283	rs2488553	unconditioned	0.0080154	0.933414	0.000364742	0.0424594	0.0157461	4.82639	OID30703	no_MHC	UKB
rs148652520	9	136683217	DBH	ENSG00000123454	asd	C	2283	rs2502738	unconditioned	2.77547e-11	0.949501	1.26291e-12	0.0431974	0.00730197	24.3076	OID30703	no_MHC	UKB
rs148652520	9	136683217	DBH	ENSG00000123454	asd	C	2283	rs2519145	unconditioned	4.77119e-12	0.941485	2.17144e-13	0.0428327	0.0156826	26.0684	OID30703	no_MHC	UKB
rs148652520	9	136683217	DBH	ENSG00000123454	asd	C	2283	rs28477937	unconditioned	3.59249e-07	0.948918	1.6347e-08	0.0431709	0.00791099	14.8392	OID30703	no_MHC	UKB
rs148652520	9	136683217	DBH	ENSG00000123454	asd	C	2283	rs35147154	unconditioned	2.03381e-06	0.947537	9.25479e-08	0.0431081	0.00935246	13.1056	OID30703	no_MHC	UKB
rs148652520	9	136683217	DBH	ENSG00000123454	asd	C	2294	rs3780739	unconditioned	1.21056e-06	0.915214	5.59677e-08	0.0422705	0.042514	13.6244	OID30703	no_MHC	UKB
rs148652520	9	136683217	DBH	ENSG00000123454	asd	C	2283	rs4979628	unconditioned	9.62507e-16	0.949573	4.37965e-17	0.0432007	0.00722631	34.577	OID30703	no_MHC	UKB
rs148652520	9	136683217	DBH	ENSG00000123454	asd	C	2288	rs56233098	unconditioned	0.000339489	0.943989	1.54726e-05	0.0430108	0.0126457	7.98807	OID30703	no_MHC	UKB
rs148652520	9	136683217	DBH	ENSG00000123454	asd	C	2288	rs582682	unconditioned	7.4539e-27	0.946055	3.39616e-28	0.0430935	0.0108515	60.1611	OID30703	no_MHC	UKB
rs148652520	9	136683217	DBH	ENSG00000123454	asd	C	2283	rs62572818	unconditioned	4.8404e-16	0.941516	2.20294e-17	0.0428342	0.0156495	35.2644	OID30703	no_MHC	UKB
rs148652520	9	136683217	DBH	ENSG00000123454	asd	C	2284	rs62575417	unconditioned	4.72913e-39	0.929854	2.15329e-40	0.0423107	0.027835	88.2471	OID30703	no_MHC	UKB
rs148652520	9	136683217	DBH	ENSG00000123454	asd	C	2283	rs7034045	unconditioned	0.0175306	0.921204	0.000798719	0.041953	0.0185134	4.04381	OID30703	no_MHC	UKB
rs148652520	9	136683217	DBH	ENSG00000123454	asd	C	2284	rs74403743	unconditioned	4.31053e-12	0.943134	1.96228e-13	0.0429202	0.0139456	26.17	OID30703	no_MHC	UKB
rs148652520	9	136683217	DBH	ENSG00000123454	asd	C	2285	rs75220102	unconditioned	1.56353e-09	0.943473	7.11997e-11	0.0429502	0.0135767	20.2763	OID30703	no_MHC	UKB
rs148652520	9	136683217	DBH	ENSG00000123454	asd	C	2285	rs75537705	unconditioned	2.41345e-73	0.935937	1.09898e-74	0.0425971	0.0214658	167.208	OID30703	no_MHC	UKB
rs148652520	9	136683217	DBH	ENSG00000123454	asd	C	2287	rs7854480	unconditioned	1.08172e-10	0.91346	4.94866e-12	0.0417444	0.044796	22.9473	OID30703	no_MHC	UKB
rs148652520	9	136683217	DBH	ENSG00000123454	asd	C	2283	rs7856830	unconditioned	2.72921e-12	0.915567	1.2434e-13	0.0416697	0.0427632	26.627	OID30703	no_MHC	UKB
rs148652520	9	136683217	DBH	ENSG00000123454	asd	C	2283	rs7872903	unconditioned	4.42294e-18	0.948351	2.01261e-19	0.0431451	0.00850383	39.9597	OID30703	no_MHC	UKB
rs148652520	9	136683217	DBH	ENSG00000123454	asd	C	2283	rs79778145	unconditioned	0.00167179	0.940055	7.60857e-05	0.042768	0.0154289	6.39386	OID30703	no_MHC	UKB
rs148652520	9	136683217	DBH	ENSG00000123454	asd	C	2286	rs916619	unconditioned	1.21595e-22	0.944763	5.53993e-24	0.0430318	0.0122051	50.4613	OID30703	no_MHC	UKB
rs148652520	9	136683217	DBH	ENSG00000123454	asd	C	2287	rs916658	unconditioned	4.49701e-36	0.820887	2.08555e-37	0.0379285	0.141185	81.3896	OID30703	no_MHC	UKB
rs148652520	9	136683217	DBH	ENSG00000123454	asd	C	2289	rs9409877	unconditioned	1.51749e-48	0.912882	6.94995e-50	0.0417637	0.0453539	110.107	OID30703	no_MHC	UKB
rs148652520	9	136683217	DBH	ENSG00000123454	asd	C	2283	rs9411395	unconditioned	0.000938165	0.941715	4.26961e-05	0.0428432	0.0144614	6.97158	OID30703	no_MHC	UKB
rs148652520	9	136683217	DBH	ENSG00000123454	bipolar	C	3792	unconditioned	unconditioned	0	0.405065	0	0.59119	0.00374508	7737.21	OID30703	no_MHC	UKB
rs148652520	9	136683217	DBH	ENSG00000123454	bipolar	C	2321	rs10821523	unconditioned	1.28186e-36	0.416265	1.79089e-36	0.581561	0.00217372	82.6448	OID30703	no_MHC	UKB
rs148652520	9	136683217	DBH	ENSG00000123454	bipolar	C	2315	rs10993768	unconditioned	5.12485e-25	0.405377	7.16074e-25	0.566389	0.0282347	55.9305	OID30703	no_MHC	UKB
rs148652520	9	136683217	DBH	ENSG00000123454	bipolar	C	2313	rs10993806	unconditioned	2.1175e-28	0.414349	2.9583e-28	0.578868	0.00678343	63.7221	OID30703	no_MHC	UKB
rs148652520	9	136683217	DBH	ENSG00000123454	bipolar	C	2313	rs111240123	unconditioned	1.40505e-10	0.405281	1.96303e-10	0.566199	0.0285199	22.6858	OID30703	no_MHC	UKB
rs148652520	9	136683217	DBH	ENSG00000123454	bipolar	C	2314	rs112729928	unconditioned	0.00104708	0.410921	0.00146289	0.574089	0.0124797	6.86175	OID30703	no_MHC	UKB
rs148652520	9	136683217	DBH	ENSG00000123454	bipolar	C	2316	rs113249250	unconditioned	7.3491e-14	0.414929	1.02675e-13	0.579694	0.00537765	30.2416	OID30703	no_MHC	UKB
rs148652520	9	136683217	DBH	ENSG00000123454	bipolar	C	2315	rs113275682	unconditioned	1.77368e-12	0.414897	2.47799e-12	0.579641	0.0054616	27.058	OID30703	no_MHC	UKB
rs148652520	9	136683217	DBH	ENSG00000123454	bipolar	C	2313	rs116963840	unconditioned	9.06267e-15	0.413861	1.26612e-14	0.578187	0.00795244	32.3346	OID30703	no_MHC	UKB
rs148652520	9	136683217	DBH	ENSG00000123454	bipolar	C	2313	rs117803155	unconditioned	2.58843e-06	0.413378	3.61624e-06	0.577512	0.00910463	12.8645	OID30703	no_MHC	UKB
rs148652520	9	136683217	DBH	ENSG00000123454	bipolar	C	2313	rs11791119	unconditioned	0.000430218	0.415144	0.000601041	0.579978	0.00384625	7.75122	OID30703	no_MHC	UKB
rs148652520	9	136683217	DBH	ENSG00000123454	bipolar	C	2313	rs12235211	unconditioned	1.20588e-19	0.41588	1.68469e-19	0.581008	0.00311148	43.5619	OID30703	no_MHC	UKB
rs148652520	9	136683217	DBH	ENSG00000123454	bipolar	C	2314	rs129890	unconditioned	1.09322e-07	0.410943	1.52737e-07	0.574126	0.0149307	16.029	OID30703	no_MHC	UKB
rs148652520	9	136683217	DBH	ENSG00000123454	bipolar	C	2313	rs13296710	unconditioned	2.19674e-06	0.412539	3.06902e-06	0.57634	0.0111149	13.0285	OID30703	no_MHC	UKB
rs148652520	9	136683217	DBH	ENSG00000123454	bipolar	C	2312	rs13306304	unconditioned	0.0011306	0.413946	0.00157951	0.578301	0.0050423	6.78501	OID30703	no_MHC	UKB
rs148652520	9	136683217	DBH	ENSG00000123454	bipolar	C	2318	rs146230960	unconditioned	6.95792e-52	0.414171	9.72157e-52	0.578671	0.00715759	117.795	OID30703	no_MHC	UKB
rs148652520	9	136683217	DBH	ENSG00000123454	bipolar	C	2313	rs148878363	unconditioned	0.000125184	0.393955	0.000174907	0.550377	0.0553676	8.98573	OID30703	no_MHC	UKB
rs148652520	9	136683217	DBH	ENSG00000123454	bipolar	C	2320	rs1541333	unconditioned	8.78453e-72	0.413224	1.22744e-71	0.577377	0.00939904	163.613	OID30703	no_MHC	UKB
rs148652520	9	136683217	DBH	ENSG00000123454	bipolar	C	2313	rs1557648	unconditioned	8.69693e-68	0.4092	1.21505e-67	0.571675	0.0191259	154.413	OID30703	no_MHC	UKB
rs148652520	9	136683217	DBH	ENSG00000123454	bipolar	C	2322	rs1611114	unconditioned	5.21956e-45	0.416085	7.29319e-45	0.581385	0.00253044	101.964	OID30703	no_MHC	UKB
rs148652520	9	136683217	DBH	ENSG00000123454	bipolar	C	2326	rs1611115	unconditioned	5.44838e-20	0.41504	7.61278e-20	0.579911	0.00504884	44.3564	OID30703	no_MHC	UKB
rs148652520	9	136683217	DBH	ENSG00000123454	bipolar	C	2318	rs1611124	unconditioned	1.32424e-28	0.415511	1.85019e-28	0.580534	0.00395549	64.1915	OID30703	no_MHC	UKB
rs148652520	9	136683217	DBH	ENSG00000123454	bipolar	C	2320	rs2007153	unconditioned	6.17605e-68	0.415685	8.62898e-68	0.580779	0.0035362	154.755	OID30703	no_MHC	UKB
rs148652520	9	136683217	DBH	ENSG00000123454	bipolar	C	2313	rs2073883	unconditioned	0.00124901	0.414198	0.00174494	0.578656	0.00415276	6.68541	OID30703	no_MHC	UKB
rs148652520	9	136683217	DBH	ENSG00000123454	bipolar	C	2313	rs2427980	unconditioned	7.22966e-12	0.41537	1.01003e-11	0.580295	0.00433486	25.6528	OID30703	no_MHC	UKB
rs148652520	9	136683217	DBH	ENSG00000123454	bipolar	C	2313	rs2488553	unconditioned	0.00348891	0.405274	0.00487425	0.566176	0.0201869	5.65817	OID30703	no_MHC	UKB
rs148652520	9	136683217	DBH	ENSG00000123454	bipolar	C	2313	rs2502738	unconditioned	1.21336e-11	0.41505	1.69514e-11	0.579848	0.00510174	25.135	OID30703	no_MHC	UKB
rs148652520	9	136683217	DBH	ENSG00000123454	bipolar	C	2313	rs2519145	unconditioned	2.10379e-12	0.415115	2.93914e-12	0.579939	0.00494614	26.8873	OID30703	no_MHC	UKB
rs148652520	9	136683217	DBH	ENSG00000123454	bipolar	C	2313	rs28477937	unconditioned	1.57395e-07	0.415695	2.19891e-07	0.580749	0.00355481	15.6645	OID30703	no_MHC	UKB
rs148652520	9	136683217	DBH	ENSG00000123454	bipolar	C	2312	rs35147154	unconditioned	0.00783332	0.402867	0.0109436	0.562813	0.0155432	4.84937	OID30703	no_MHC	UKB
rs148652520	9	136683217	DBH	ENSG00000123454	bipolar	C	2324	rs3780739	unconditioned	5.4636e-07	0.413062	7.63424e-07	0.577158	0.00977916	14.42	OID30703	no_MHC	UKB
rs148652520	9	136683217	DBH	ENSG00000123454	bipolar	C	2313	rs4979628	unconditioned	4.21883e-16	0.416174	5.89397e-16	0.581419	0.00240708	35.4018	OID30703	no_MHC	UKB
rs148652520	9	136683217	DBH	ENSG00000123454	bipolar	C	2318	rs56233098	unconditioned	0.000149407	0.415281	0.000208738	0.580189	0.00417233	8.80884	OID30703	no_MHC	UKB
rs148652520	9	136683217	DBH	ENSG00000123454	bipolar	C	2317	rs582682	unconditioned	3.8811e-23	0.411716	5.42237e-23	0.575204	0.0130802	51.6033	OID30703	no_MHC	UKB
rs148652520	9	136683217	DBH	ENSG00000123454	bipolar	C	2313	rs62572818	unconditioned	2.12245e-16	0.412847	2.96524e-16	0.576771	0.0103819	36.0888	OID30703	no_MHC	UKB
rs148652520	9	136683217	DBH	ENSG00000123454	bipolar	C	2314	rs62575417	unconditioned	2.11248e-39	0.415387	2.95131e-39	0.580328	0.0042851	89.053	OID30703	no_MHC	UKB
rs148652520	9	136683217	DBH	ENSG00000123454	bipolar	C	2318	rs7034045	unconditioned	2.07328e-17	0.410173	2.89699e-17	0.573118	0.0167093	38.4148	OID30703	no_MHC	UKB
rs148652520	9	136683217	DBH	ENSG00000123454	bipolar	C	2312	rs74403743	unconditioned	0.000280995	0.412567	0.000392565	0.576368	0.0103917	8.17717	OID30703	no_MHC	UKB
rs148652520	9	136683217	DBH	ENSG00000123454	bipolar	C	2315	rs75220102	unconditioned	6.85914e-10	0.413882	9.583e-10	0.578232	0.00788675	21.1003	OID30703	no_MHC	UKB
rs148652520	9	136683217	DBH	ENSG00000123454	bipolar	C	2315	rs75537705	unconditioned	1.06874e-73	0.414695	1.49319e-73	0.579386	0.00591818	168.022	OID30703	no_MHC	UKB
rs148652520	9	136683217	DBH	ENSG00000123454	bipolar	C	2316	rs7854480	unconditioned	4.93059e-11	0.416325	6.88841e-11	0.581636	0.0020394	23.733	OID30703	no_MHC	UKB
rs148652520	9	136683217	DBH	ENSG00000123454	bipolar	C	2313	rs7856830	unconditioned	1.23952e-12	0.41579	1.73169e-12	0.580882	0.00332826	27.4163	OID30703	no_MHC	UKB
rs148652520	9	136683217	DBH	ENSG00000123454	bipolar	C	2313	rs7872903	unconditioned	1.93476e-18	0.41481	2.70299e-18	0.579513	0.0056775	40.7866	OID30703	no_MHC	UKB
rs148652520	9	136683217	DBH	ENSG00000123454	bipolar	C	2312	rs79778145	unconditioned	0.00530381	0.407638	0.00740971	0.569483	0.0101658	5.23933	OID30703	no_MHC	UKB
rs148652520	9	136683217	DBH	ENSG00000123454	bipolar	C	2316	rs916619	unconditioned	5.3551e-23	0.416043	7.48152e-23	0.581243	0.00271421	51.2814	OID30703	no_MHC	UKB
rs148652520	9	136683217	DBH	ENSG00000123454	bipolar	C	2317	rs916658	unconditioned	2.27663e-36	0.415553	3.1807e-36	0.580567	0.00387986	82.0704	OID30703	no_MHC	UKB
rs148652520	9	136683217	DBH	ENSG00000123454	bipolar	C	2318	rs9409877	unconditioned	6.91321e-49	0.415882	9.65843e-49	0.581025	0.00309347	110.893	OID30703	no_MHC	UKB
rs148652520	9	136683217	DBH	ENSG00000123454	bipolar	C	2312	rs9411395	unconditioned	0.00902165	0.401714	0.0126038	0.561202	0.0154586	4.70813	OID30703	no_MHC	UKB
rs148652520	9	136683217	DBH	ENSG00000123454	bipolar_noukb	C	3793	unconditioned	unconditioned	0	0.449115	0	0.546791	0.00409387	7737.11	OID30703	no_MHC	UKB
rs148652520	9	136683217	DBH	ENSG00000123454	bipolar_noukb	C	2324	rs10821523	unconditioned	1.43364e-36	0.465548	1.63824e-36	0.531986	0.00246561	82.5328	OID30703	no_MHC	UKB
rs148652520	9	136683217	DBH	ENSG00000123454	bipolar_noukb	C	2317	rs10993768	unconditioned	5.69163e-25	0.450206	6.50495e-25	0.514504	0.0352903	55.8256	OID30703	no_MHC	UKB
rs148652520	9	136683217	DBH	ENSG00000123454	bipolar_noukb	C	2315	rs10993806	unconditioned	2.36894e-28	0.463548	2.70694e-28	0.52968	0.00677249	63.6099	OID30703	no_MHC	UKB
rs148652520	9	136683217	DBH	ENSG00000123454	bipolar_noukb	C	2315	rs111240123	unconditioned	1.5549e-10	0.448504	1.77687e-10	0.51249	0.0390064	22.5844	OID30703	no_MHC	UKB
rs148652520	9	136683217	DBH	ENSG00000123454	bipolar_noukb	C	2316	rs112729928	unconditioned	0.00116902	0.458775	0.00133587	0.524238	0.0144817	6.75159	OID30703	no_MHC	UKB
rs148652520	9	136683217	DBH	ENSG00000123454	bipolar_noukb	C	2318	rs113249250	unconditioned	8.21242e-14	0.463673	9.38449e-14	0.529842	0.00648553	30.1305	OID30703	no_MHC	UKB
rs148652520	9	136683217	DBH	ENSG00000123454	bipolar_noukb	C	2317	rs113275682	unconditioned	1.98335e-12	0.463936	2.26636e-12	0.530131	0.0059325	26.9462	OID30703	no_MHC	UKB
rs148652520	9	136683217	DBH	ENSG00000123454	bipolar_noukb	C	2315	rs116963840	unconditioned	1.01286e-14	0.462549	1.15738e-14	0.528538	0.00891279	32.2234	OID30703	no_MHC	UKB
rs148652520	9	136683217	DBH	ENSG00000123454	bipolar_noukb	C	2315	rs117803155	unconditioned	2.8861e-06	0.460923	3.29792e-06	0.52668	0.0123912	12.7556	OID30703	no_MHC	UKB
rs148652520	9	136683217	DBH	ENSG00000123454	bipolar_noukb	C	2315	rs11791119	unconditioned	0.000481228	0.464363	0.000549886	0.53061	0.00399536	7.63917	OID30703	no_MHC	UKB
rs148652520	9	136683217	DBH	ENSG00000123454	bipolar_noukb	C	2315	rs12235211	unconditioned	1.34853e-19	0.465073	1.54092e-19	0.531422	0.00350464	43.4501	OID30703	no_MHC	UKB
rs148652520	9	136683217	DBH	ENSG00000123454	bipolar_noukb	C	2316	rs129890	unconditioned	1.22234e-07	0.459474	1.39681e-07	0.525041	0.0154844	15.9173	OID30703	no_MHC	UKB
rs148652520	9	136683217	DBH	ENSG00000123454	bipolar_noukb	C	2315	rs13296710	unconditioned	2.44532e-06	0.459229	2.79427e-06	0.524744	0.0160217	12.9213	OID30703	no_MHC	UKB
rs148652520	9	136683217	DBH	ENSG00000123454	bipolar_noukb	C	2315	rs13306304	unconditioned	1.21585e-05	0.464712	1.38931e-05	0.531009	0.00425297	11.3175	OID30703	no_MHC	UKB
rs148652520	9	136683217	DBH	ENSG00000123454	bipolar_noukb	C	2320	rs146230960	unconditioned	7.77239e-52	0.462695	8.88229e-52	0.52876	0.00854439	117.684	OID30703	no_MHC	UKB
rs148652520	9	136683217	DBH	ENSG00000123454	bipolar_noukb	C	2315	rs148878363	unconditioned	0.000141336	0.444788	0.000161515	0.508244	0.0466658	8.86437	OID30703	no_MHC	UKB
rs148652520	9	136683217	DBH	ENSG00000123454	bipolar_noukb	C	2322	rs1541333	unconditioned	9.81815e-72	0.461846	1.12209e-71	0.527823	0.0103305	163.502	OID30703	no_MHC	UKB
rs148652520	9	136683217	DBH	ENSG00000123454	bipolar_noukb	C	2315	rs1557648	unconditioned	9.67601e-68	0.455269	1.1057e-67	0.52022	0.0245112	154.306	OID30703	no_MHC	UKB
rs148652520	9	136683217	DBH	ENSG00000123454	bipolar_noukb	C	2324	rs1611114	unconditioned	5.83771e-45	0.46536	6.67182e-45	0.53185	0.00279023	101.852	OID30703	no_MHC	UKB
rs148652520	9	136683217	DBH	ENSG00000123454	bipolar_noukb	C	2328	rs1611115	unconditioned	6.0922e-20	0.464083	6.96251e-20	0.530375	0.00554286	44.2447	OID30703	no_MHC	UKB
rs148652520	9	136683217	DBH	ENSG00000123454	bipolar_noukb	C	2320	rs1611124	unconditioned	1.48076e-28	0.464625	1.69218e-28	0.530958	0.00441765	64.0798	OID30703	no_MHC	UKB
rs148652520	9	136683217	DBH	ENSG00000123454	bipolar_noukb	C	2322	rs2007153	unconditioned	6.90518e-68	0.464761	7.89109e-68	0.531115	0.00412417	154.644	OID30703	no_MHC	UKB
rs148652520	9	136683217	DBH	ENSG00000123454	bipolar_noukb	C	2315	rs2073883	unconditioned	0.00139698	0.463266	0.00159628	0.529356	0.00438394	6.57345	OID30703	no_MHC	UKB
rs148652520	9	136683217	DBH	ENSG00000123454	bipolar_noukb	C	2315	rs2427980	unconditioned	8.08286e-12	0.464388	9.23608e-12	0.530639	0.00497317	25.5413	OID30703	no_MHC	UKB
rs148652520	9	136683217	DBH	ENSG00000123454	bipolar_noukb	C	2315	rs2488553	unconditioned	0.00389347	0.452278	0.00444899	0.516786	0.0225939	5.54845	OID30703	no_MHC	UKB
rs148652520	9	136683217	DBH	ENSG00000123454	bipolar_noukb	C	2315	rs2502738	unconditioned	1.35614e-11	0.463887	1.54963e-11	0.530067	0.00604682	25.0238	OID30703	no_MHC	UKB
rs148652520	9	136683217	DBH	ENSG00000123454	bipolar_noukb	C	2315	rs2519145	unconditioned	2.35072e-12	0.463834	2.68611e-12	0.530007	0.00615854	26.7763	OID30703	no_MHC	UKB
rs148652520	9	136683217	DBH	ENSG00000123454	bipolar_noukb	C	2315	rs28477937	unconditioned	1.76003e-07	0.464835	2.01114e-07	0.531151	0.00401375	15.5528	OID30703	no_MHC	UKB
rs148652520	9	136683217	DBH	ENSG00000123454	bipolar_noukb	C	2314	rs35147154	unconditioned	0.00876328	0.450733	0.0100135	0.515021	0.0154694	4.73718	OID30703	no_MHC	UKB
rs148652520	9	136683217	DBH	ENSG00000123454	bipolar_noukb	C	2326	rs3780739	unconditioned	6.11262e-07	0.462125	6.98596e-07	0.528141	0.00973295	14.3077	OID30703	no_MHC	UKB
rs148652520	9	136683217	DBH	ENSG00000123454	bipolar_noukb	C	2315	rs4979628	unconditioned	4.7181e-16	0.46542	5.39123e-16	0.531819	0.00276019	35.29	OID30703	no_MHC	UKB
rs148652520	9	136683217	DBH	ENSG00000123454	bipolar_noukb	C	2320	rs56233098	unconditioned	0.000167411	0.464409	0.000191304	0.530685	0.0045474	8.69506	OID30703	no_MHC	UKB
rs148652520	9	136683217	DBH	ENSG00000123454	bipolar_noukb	C	2319	rs582682	unconditioned	4.33919e-23	0.460306	4.95852e-23	0.525992	0.0137019	51.4918	OID30703	no_MHC	UKB
rs148652520	9	136683217	DBH	ENSG00000123454	bipolar_noukb	C	2315	rs62572818	unconditioned	2.3738e-16	0.461738	2.71251e-16	0.527611	0.0106513	35.9769	OID30703	no_MHC	UKB
rs148652520	9	136683217	DBH	ENSG00000123454	bipolar_noukb	C	2316	rs62575417	unconditioned	2.36275e-39	0.464603	2.6999e-39	0.530894	0.00450345	88.941	OID30703	no_MHC	UKB
rs148652520	9	136683217	DBH	ENSG00000123454	bipolar_noukb	C	2320	rs7034045	unconditioned	2.32321e-17	0.459637	2.65513e-17	0.52529	0.0150734	38.301	OID30703	no_MHC	UKB
rs148652520	9	136683217	DBH	ENSG00000123454	bipolar_noukb	C	2314	rs74403743	unconditioned	0.000314395	0.461604	0.000359247	0.527448	0.0102747	8.06486	OID30703	no_MHC	UKB
rs148652520	9	136683217	DBH	ENSG00000123454	bipolar_noukb	C	2317	rs75220102	unconditioned	7.67365e-10	0.463027	8.7688e-10	0.5291	0.00787325	20.9881	OID30703	no_MHC	UKB
rs148652520	9	136683217	DBH	ENSG00000123454	bipolar_noukb	C	2317	rs75537705	unconditioned	1.19337e-73	0.46308	1.36374e-73	0.529184	0.00773597	167.912	OID30703	no_MHC	UKB
rs148652520	9	136683217	DBH	ENSG00000123454	bipolar_noukb	C	2318	rs7854480	unconditioned	5.51459e-11	0.465632	6.30145e-11	0.532068	0.00230039	23.621	OID30703	no_MHC	UKB
rs148652520	9	136683217	DBH	ENSG00000123454	bipolar_noukb	C	2315	rs7856830	unconditioned	1.38594e-12	0.464903	1.58368e-12	0.531227	0.0038702	27.3046	OID30703	no_MHC	UKB
rs148652520	9	136683217	DBH	ENSG00000123454	bipolar_noukb	C	2315	rs7872903	unconditioned	2.16442e-18	0.464046	2.47323e-18	0.530248	0.00570597	40.6744	OID30703	no_MHC	UKB
rs148652520	9	136683217	DBH	ENSG00000123454	bipolar_noukb	C	2314	rs79778145	unconditioned	0.00593499	0.456172	0.0067817	0.521241	0.00987079	5.12689	OID30703	no_MHC	UKB
rs148652520	9	136683217	DBH	ENSG00000123454	bipolar_noukb	C	2318	rs916619	unconditioned	5.9884e-23	0.46524	6.84289e-23	0.531622	0.00313764	51.1696	OID30703	no_MHC	UKB
rs148652520	9	136683217	DBH	ENSG00000123454	bipolar_noukb	C	2319	rs916658	unconditioned	2.5461e-36	0.464736	2.90946e-36	0.531055	0.00420916	81.9585	OID30703	no_MHC	UKB
rs148652520	9	136683217	DBH	ENSG00000123454	bipolar_noukb	C	2320	rs9409877	unconditioned	7.73318e-49	0.465209	8.83673e-49	0.531594	0.00319708	110.781	OID30703	no_MHC	UKB
rs148652520	9	136683217	DBH	ENSG00000123454	bipolar_noukb	C	2314	rs9411395	unconditioned	0.0100943	0.449502	0.0115344	0.513615	0.0152542	4.59578	OID30703	no_MHC	UKB
rs148652520	9	136683217	DBH	ENSG00000123454	depression_Als_noukb_included	C	3549	unconditioned	unconditioned	0	0.945369	0	0.0520636	0.00256734	7736.33	OID30703	no_MHC	UKB
rs148652520	9	136683217	DBH	ENSG00000123454	depression_Als_noukb_included	C	2297	rs10821523	unconditioned	2.97506e-36	0.966126	9.46799e-38	0.0307434	0.00313109	81.8028	OID30703	no_MHC	UKB
rs148652520	9	136683217	DBH	ENSG00000123454	depression_Als_noukb_included	C	2290	rs10993768	unconditioned	1.22101e-24	0.965853	3.88192e-26	0.0307036	0.00344358	55.0624	OID30703	no_MHC	UKB
rs148652520	9	136683217	DBH	ENSG00000123454	depression_Als_noukb_included	C	2288	rs10993806	unconditioned	4.94003e-28	0.966683	1.5702e-29	0.0307236	0.00259372	62.875	OID30703	no_MHC	UKB
rs148652520	9	136683217	DBH	ENSG00000123454	depression_Als_noukb_included	C	2288	rs111240123	unconditioned	3.34333e-10	0.964382	1.06277e-11	0.0306505	0.00496728	21.8189	OID30703	no_MHC	UKB
rs148652520	9	136683217	DBH	ENSG00000123454	depression_Als_noukb_included	C	2289	rs112729928	unconditioned	0.00243789	0.956765	7.75604e-05	0.0304287	0.0102904	6.01662	OID30703	no_MHC	UKB
rs148652520	9	136683217	DBH	ENSG00000123454	depression_Als_noukb_included	C	2291	rs113249250	unconditioned	1.61372e-13	0.911092	5.18262e-15	0.0292009	0.0597071	29.4551	OID30703	no_MHC	UKB
rs148652520	9	136683217	DBH	ENSG00000123454	depression_Als_noukb_included	C	2290	rs113275682	unconditioned	4.14318e-12	0.966831	1.31714e-13	0.0307337	0.00243512	26.2096	OID30703	no_MHC	UKB
rs148652520	9	136683217	DBH	ENSG00000123454	depression_Als_noukb_included	C	2287	rs116963840	unconditioned	4.8517e-06	0.959287	1.54199e-07	0.0304783	0.01023	12.2362	OID30703	no_MHC	UKB
rs148652520	9	136683217	DBH	ENSG00000123454	depression_Als_noukb_included	C	2288	rs117803155	unconditioned	6.00548e-06	0.959044	1.90935e-07	0.0304808	0.0104689	12.0228	OID30703	no_MHC	UKB
rs148652520	9	136683217	DBH	ENSG00000123454	depression_Als_noukb_included	C	2288	rs11791119	unconditioned	0.000992849	0.95811	3.15664e-05	0.0304514	0.0104144	6.91493	OID30703	no_MHC	UKB
rs148652520	9	136683217	DBH	ENSG00000123454	depression_Als_noukb_included	C	2288	rs12235211	unconditioned	2.80085e-19	0.965963	8.90277e-21	0.0307008	0.00333581	42.7192	OID30703	no_MHC	UKB
rs148652520	9	136683217	DBH	ENSG00000123454	depression_Als_noukb_included	C	2289	rs129890	unconditioned	2.56239e-07	0.963242	8.14765e-09	0.0306222	0.0061355	15.1772	OID30703	no_MHC	UKB
rs148652520	9	136683217	DBH	ENSG00000123454	depression_Als_noukb_included	C	2287	rs13296710	unconditioned	0.00632779	0.955849	0.000201113	0.0303721	0.00724978	5.0628	OID30703	no_MHC	UKB
rs148652520	9	136683217	DBH	ENSG00000123454	depression_Als_noukb_included	C	2288	rs13306304	unconditioned	2.51378e-05	0.96084	7.99167e-07	0.0305379	0.00859567	10.5911	OID30703	no_MHC	UKB
rs148652520	9	136683217	DBH	ENSG00000123454	depression_Als_noukb_included	C	2293	rs146230960	unconditioned	1.61398e-51	0.9604	5.13309e-53	0.0305354	0.00906492	116.953	OID30703	no_MHC	UKB
rs148652520	9	136683217	DBH	ENSG00000123454	depression_Als_noukb_included	C	2288	rs148878363	unconditioned	0.000305026	0.959912	9.69746e-06	0.0305085	0.00926507	8.09511	OID30703	no_MHC	UKB
rs148652520	9	136683217	DBH	ENSG00000123454	depression_Als_noukb_included	C	2295	rs1541333	unconditioned	2.0542e-71	0.966289	6.53336e-73	0.0307297	0.00298092	162.764	OID30703	no_MHC	UKB
rs148652520	9	136683217	DBH	ENSG00000123454	depression_Als_noukb_included	C	2288	rs1557648	unconditioned	2.05449e-67	0.966639	6.53025e-69	0.0307222	0.00263874	153.553	OID30703	no_MHC	UKB
rs148652520	9	136683217	DBH	ENSG00000123454	depression_Als_noukb_included	C	2297	rs1611114	unconditioned	1.21264e-44	0.966682	3.85728e-46	0.0307466	0.00257098	101.121	OID30703	no_MHC	UKB
rs148652520	9	136683217	DBH	ENSG00000123454	depression_Als_noukb_included	C	2301	rs1611115	unconditioned	1.26825e-19	0.966119	4.03667e-21	0.0307472	0.00313346	43.5115	OID30703	no_MHC	UKB
rs148652520	9	136683217	DBH	ENSG00000123454	depression_Als_noukb_included	C	2293	rs1611124	unconditioned	3.0754e-28	0.964953	9.78242e-30	0.0306895	0.00435789	63.3489	OID30703	no_MHC	UKB
rs148652520	9	136683217	DBH	ENSG00000123454	depression_Als_noukb_included	C	2295	rs2007153	unconditioned	1.43593e-67	0.966463	4.56864e-69	0.0307467	0.00279067	153.911	OID30703	no_MHC	UKB
rs148652520	9	136683217	DBH	ENSG00000123454	depression_Als_noukb_included	C	2288	rs2073883	unconditioned	0.0029047	0.96331	9.23265e-05	0.030616	0.00307655	5.84143	OID30703	no_MHC	UKB
rs148652520	9	136683217	DBH	ENSG00000123454	depression_Als_noukb_included	C	2288	rs2427980	unconditioned	1.67992e-11	0.965188	5.33993e-13	0.0306761	0.00413597	24.8097	OID30703	no_MHC	UKB
rs148652520	9	136683217	DBH	ENSG00000123454	depression_Als_noukb_included	C	2288	rs2488553	unconditioned	0.00822241	0.955221	0.000261362	0.0303573	0.00593823	4.80089	OID30703	no_MHC	UKB
rs148652520	9	136683217	DBH	ENSG00000123454	depression_Als_noukb_included	C	2288	rs2502738	unconditioned	2.81205e-11	0.96195	8.93959e-13	0.0305732	0.00747717	24.2945	OID30703	no_MHC	UKB
rs148652520	9	136683217	DBH	ENSG00000123454	depression_Als_noukb_included	C	2288	rs2519145	unconditioned	4.88536e-12	0.963984	1.55296e-13	0.0306378	0.00537835	26.0448	OID30703	no_MHC	UKB
rs148652520	9	136683217	DBH	ENSG00000123454	depression_Als_noukb_included	C	2288	rs28477937	unconditioned	3.66099e-07	0.966945	1.16364e-08	0.030732	0.0023227	14.8204	OID30703	no_MHC	UKB
rs148652520	9	136683217	DBH	ENSG00000123454	depression_Als_noukb_included	C	2287	rs35147154	unconditioned	0.0183768	0.945263	0.000584062	0.0300371	0.00573947	3.99666	OID30703	no_MHC	UKB
rs148652520	9	136683217	DBH	ENSG00000123454	depression_Als_noukb_included	C	2299	rs3780739	unconditioned	1.27694e-06	0.965431	4.06465e-08	0.0307271	0.00384107	13.571	OID30703	no_MHC	UKB
rs148652520	9	136683217	DBH	ENSG00000123454	depression_Als_noukb_included	C	2288	rs4979628	unconditioned	9.61768e-16	0.948788	3.05888e-17	0.0301549	0.0210574	34.5778	OID30703	no_MHC	UKB
rs148652520	9	136683217	DBH	ENSG00000123454	depression_Als_noukb_included	C	2293	rs56233098	unconditioned	0.000322894	0.897415	1.04246e-05	0.0288997	0.0733518	8.03819	OID30703	no_MHC	UKB
rs148652520	9	136683217	DBH	ENSG00000123454	depression_Als_noukb_included	C	2292	rs582682	unconditioned	9.08774e-23	0.964079	2.89241e-24	0.0306791	0.00524199	50.7525	OID30703	no_MHC	UKB
rs148652520	9	136683217	DBH	ENSG00000123454	depression_Als_noukb_included	C	2288	rs62572818	unconditioned	4.94908e-16	0.962663	1.57329e-17	0.0305959	0.00674114	35.2422	OID30703	no_MHC	UKB
rs148652520	9	136683217	DBH	ENSG00000123454	depression_Als_noukb_included	C	2289	rs62575417	unconditioned	4.67044e-39	0.918352	1.48724e-40	0.0291913	0.0524567	88.2596	OID30703	no_MHC	UKB
rs148652520	9	136683217	DBH	ENSG00000123454	depression_Als_noukb_included	C	2293	rs7034045	unconditioned	4.81653e-17	0.952762	1.53663e-18	0.0303793	0.0168587	37.5719	OID30703	no_MHC	UKB
rs148652520	9	136683217	DBH	ENSG00000123454	depression_Als_noukb_included	C	2287	rs74403743	unconditioned	0.000655709	0.962792	2.08401e-05	0.030594	0.00593706	7.32979	OID30703	no_MHC	UKB
rs148652520	9	136683217	DBH	ENSG00000123454	depression_Als_noukb_included	C	2290	rs75220102	unconditioned	1.59634e-09	0.963246	5.07675e-11	0.0306275	0.00612642	20.2556	OID30703	no_MHC	UKB
rs148652520	9	136683217	DBH	ENSG00000123454	depression_Als_noukb_included	C	2290	rs75537705	unconditioned	2.48665e-73	0.96468	7.90646e-75	0.030668	0.00465178	167.178	OID30703	no_MHC	UKB
rs148652520	9	136683217	DBH	ENSG00000123454	depression_Als_noukb_included	C	2291	rs7854480	unconditioned	1.13692e-10	0.960025	3.61835e-12	0.0305442	0.0094304	22.8975	OID30703	no_MHC	UKB
rs148652520	9	136683217	DBH	ENSG00000123454	depression_Als_noukb_included	C	2288	rs7856830	unconditioned	2.87233e-12	0.963535	9.13094e-14	0.0306242	0.00584079	26.5759	OID30703	no_MHC	UKB
rs148652520	9	136683217	DBH	ENSG00000123454	depression_Als_noukb_included	C	2288	rs7872903	unconditioned	4.50694e-18	0.966314	1.43256e-19	0.0307119	0.00297418	39.9409	OID30703	no_MHC	UKB
rs148652520	9	136683217	DBH	ENSG00000123454	depression_Als_noukb_included	C	2287	rs79778145	unconditioned	0.0123822	0.951724	0.000393537	0.0302429	0.00525685	4.3915	OID30703	no_MHC	UKB
rs148652520	9	136683217	DBH	ENSG00000123454	depression_Als_noukb_included	C	2291	rs916619	unconditioned	1.24372e-22	0.966288	3.95476e-24	0.0307229	0.0029895	50.4388	OID30703	no_MHC	UKB
rs148652520	9	136683217	DBH	ENSG00000123454	depression_Als_noukb_included	C	2292	rs916658	unconditioned	5.29486e-36	0.966488	1.68367e-37	0.0307299	0.00278189	81.2263	OID30703	no_MHC	UKB
rs148652520	9	136683217	DBH	ENSG00000123454	depression_Als_noukb_included	C	2293	rs9409877	unconditioned	1.60638e-48	0.96636	5.10856e-50	0.0307289	0.00291131	110.05	OID30703	no_MHC	UKB
rs148652520	9	136683217	DBH	ENSG00000123454	depression_Als_noukb_included	C	2287	rs9411395	unconditioned	0.0211422	0.941543	0.000671954	0.0299179	0.00672442	3.85648	OID30703	no_MHC	UKB
rs148652520	9	136683217	DBH	ENSG00000123454	depression_Als_ukb_included	C	3654	unconditioned	unconditioned	0	0.948941	0	0.0486337	0.00242572	7736.23	OID30703	no_MHC	UKB
rs148652520	9	136683217	DBH	ENSG00000123454	depression_Als_ukb_included	C	2299	rs10821523	unconditioned	2.98903e-36	0.970721	8.04795e-38	0.0261335	0.00314598	81.7981	OID30703	no_MHC	UKB
rs148652520	9	136683217	DBH	ENSG00000123454	depression_Als_ukb_included	C	2292	rs10993768	unconditioned	1.2279e-24	0.971378	3.30467e-26	0.0261404	0.00248113	55.0567	OID30703	no_MHC	UKB
rs148652520	9	136683217	DBH	ENSG00000123454	depression_Als_ukb_included	C	2290	rs10993806	unconditioned	4.96645e-28	0.971917	1.33631e-29	0.0261492	0.00193409	62.8697	OID30703	no_MHC	UKB
rs148652520	9	136683217	DBH	ENSG00000123454	depression_Als_ukb_included	C	2290	rs111240123	unconditioned	3.36309e-10	0.970118	9.04965e-12	0.0261008	0.00378147	21.813	OID30703	no_MHC	UKB
rs148652520	9	136683217	DBH	ENSG00000123454	depression_Als_ukb_included	C	2291	rs112729928	unconditioned	0.00236403	0.927792	6.38672e-05	0.0250207	0.0447599	6.04739	OID30703	no_MHC	UKB
rs148652520	9	136683217	DBH	ENSG00000123454	depression_Als_ukb_included	C	2293	rs113249250	unconditioned	1.65721e-13	0.935617	4.48479e-15	0.0252808	0.0391026	29.4285	OID30703	no_MHC	UKB
rs148652520	9	136683217	DBH	ENSG00000123454	depression_Als_ukb_included	C	2292	rs113275682	unconditioned	4.15102e-12	0.971131	1.11729e-13	0.0261362	0.00273269	26.2077	OID30703	no_MHC	UKB
rs148652520	9	136683217	DBH	ENSG00000123454	depression_Als_ukb_included	C	2290	rs116963840	unconditioned	2.11044e-14	0.963478	5.68042e-16	0.0259222	0.0105994	31.4893	OID30703	no_MHC	UKB
rs148652520	9	136683217	DBH	ENSG00000123454	depression_Als_ukb_included	C	2290	rs117803155	unconditioned	6.03588e-06	0.963784	1.62459e-07	0.0259304	0.0102793	12.0178	OID30703	no_MHC	UKB
rs148652520	9	136683217	DBH	ENSG00000123454	depression_Als_ukb_included	C	2290	rs11791119	unconditioned	0.00100399	0.968932	2.7016e-05	0.0260686	0.00396873	6.90377	OID30703	no_MHC	UKB
rs148652520	9	136683217	DBH	ENSG00000123454	depression_Als_ukb_included	C	2290	rs12235211	unconditioned	2.81673e-19	0.971481	7.57905e-21	0.0261375	0.00238134	42.7135	OID30703	no_MHC	UKB
rs148652520	9	136683217	DBH	ENSG00000123454	depression_Als_ukb_included	C	2291	rs129890	unconditioned	2.58211e-07	0.970758	6.9489e-09	0.0261217	0.00312008	15.1695	OID30703	no_MHC	UKB
rs148652520	9	136683217	DBH	ENSG00000123454	depression_Als_ukb_included	C	2290	rs13296710	unconditioned	5.09952e-06	0.957507	1.37291e-07	0.0257615	0.0167267	12.1864	OID30703	no_MHC	UKB
rs148652520	9	136683217	DBH	ENSG00000123454	depression_Als_ukb_included	C	2290	rs13306304	unconditioned	2.52825e-05	0.966457	6.80418e-07	0.0260023	0.00751512	10.5854	OID30703	no_MHC	UKB
rs148652520	9	136683217	DBH	ENSG00000123454	depression_Als_ukb_included	C	2295	rs146230960	unconditioned	1.62223e-51	0.964436	4.36983e-53	0.0259696	0.00959442	116.948	OID30703	no_MHC	UKB
rs148652520	9	136683217	DBH	ENSG00000123454	depression_Als_ukb_included	C	2290	rs148878363	unconditioned	0.000303749	0.955853	8.1781e-06	0.0257172	0.0181178	8.09931	OID30703	no_MHC	UKB
rs148652520	9	136683217	DBH	ENSG00000123454	depression_Als_ukb_included	C	2297	rs1541333	unconditioned	2.06609e-71	0.971862	5.56457e-73	0.0261731	0.00196452	162.758	OID30703	no_MHC	UKB
rs148652520	9	136683217	DBH	ENSG00000123454	depression_Als_ukb_included	C	2290	rs1557648	unconditioned	2.06494e-67	0.971499	5.55618e-69	0.026138	0.00236258	153.548	OID30703	no_MHC	UKB
rs148652520	9	136683217	DBH	ENSG00000123454	depression_Als_ukb_included	C	2299	rs1611114	unconditioned	1.21896e-44	0.971747	3.2837e-46	0.0261754	0.00207811	101.116	OID30703	no_MHC	UKB
rs148652520	9	136683217	DBH	ENSG00000123454	depression_Als_ukb_included	C	2303	rs1611115	unconditioned	1.27296e-19	0.969729	3.44619e-21	0.0262488	0.00402202	43.5078	OID30703	no_MHC	UKB
rs148652520	9	136683217	DBH	ENSG00000123454	depression_Als_ukb_included	C	2295	rs1611124	unconditioned	3.08938e-28	0.969279	8.31872e-30	0.0260949	0.00462613	63.3444	OID30703	no_MHC	UKB
rs148652520	9	136683217	DBH	ENSG00000123454	depression_Als_ukb_included	C	2297	rs2007153	unconditioned	1.44326e-67	0.971378	3.90314e-69	0.0262675	0.00235493	153.906	OID30703	no_MHC	UKB
rs148652520	9	136683217	DBH	ENSG00000123454	depression_Als_ukb_included	C	2290	rs2073883	unconditioned	0.00291938	0.968213	7.85514e-05	0.0260489	0.00273988	5.83638	OID30703	no_MHC	UKB
rs148652520	9	136683217	DBH	ENSG00000123454	depression_Als_ukb_included	C	2290	rs2427980	unconditioned	1.68959e-11	0.970779	4.54635e-13	0.0261187	0.00310252	24.804	OID30703	no_MHC	UKB
rs148652520	9	136683217	DBH	ENSG00000123454	depression_Als_ukb_included	C	2290	rs2488553	unconditioned	0.008295	0.958557	0.000223193	0.0257846	0.00713979	4.7921	OID30703	no_MHC	UKB
rs148652520	9	136683217	DBH	ENSG00000123454	depression_Als_ukb_included	C	2289	rs2502738	unconditioned	0.00142323	0.966257	3.82917e-05	0.0259907	0.0062912	6.55483	OID30703	no_MHC	UKB
rs148652520	9	136683217	DBH	ENSG00000123454	depression_Als_ukb_included	C	2290	rs2519145	unconditioned	4.9183e-12	0.970532	1.32343e-13	0.026112	0.0033561	26.0381	OID30703	no_MHC	UKB
rs148652520	9	136683217	DBH	ENSG00000123454	depression_Als_ukb_included	C	2290	rs28477937	unconditioned	3.67951e-07	0.971942	9.90038e-09	0.0261499	0.00190804	14.8153	OID30703	no_MHC	UKB
rs148652520	9	136683217	DBH	ENSG00000123454	depression_Als_ukb_included	C	2289	rs35147154	unconditioned	0.0184231	0.946861	0.000495671	0.0254664	0.00875419	3.99415	OID30703	no_MHC	UKB
rs148652520	9	136683217	DBH	ENSG00000123454	depression_Als_ukb_included	C	2301	rs3780739	unconditioned	1.2837e-06	0.970641	3.46356e-08	0.0261857	0.0031722	13.5658	OID30703	no_MHC	UKB
rs148652520	9	136683217	DBH	ENSG00000123454	depression_Als_ukb_included	C	2290	rs4979628	unconditioned	9.85233e-16	0.972027	2.65094e-17	0.0261522	0.0018213	34.5537	OID30703	no_MHC	UKB
rs148652520	9	136683217	DBH	ENSG00000123454	depression_Als_ukb_included	C	2295	rs56233098	unconditioned	0.000327622	0.908903	8.97155e-06	0.0248233	0.0659369	8.02365	OID30703	no_MHC	UKB
rs148652520	9	136683217	DBH	ENSG00000123454	depression_Als_ukb_included	C	2293	rs582682	unconditioned	9.15887e-23	0.971725	2.4654e-24	0.0261549	0.00211976	50.7447	OID30703	no_MHC	UKB
rs148652520	9	136683217	DBH	ENSG00000123454	depression_Als_ukb_included	C	2290	rs62572818	unconditioned	4.97508e-16	0.967708	1.33886e-17	0.026036	0.00625611	35.2369	OID30703	no_MHC	UKB
rs148652520	9	136683217	DBH	ENSG00000123454	depression_Als_ukb_included	C	2291	rs62575417	unconditioned	5.11613e-40	0.100593	1.83264e-41	0.00270661	0.896701	90.471	OID30703	no_MHC	UKB
rs148652520	9	136683217	DBH	ENSG00000123454	depression_Als_ukb_included	C	2295	rs7034045	unconditioned	4.82632e-17	0.954358	1.30412e-18	0.0257679	0.0198743	37.5699	OID30703	no_MHC	UKB
rs148652520	9	136683217	DBH	ENSG00000123454	depression_Als_ukb_included	C	2289	rs74403743	unconditioned	0.000656896	0.964343	1.76737e-05	0.0259364	0.00904645	7.32799	OID30703	no_MHC	UKB
rs148652520	9	136683217	DBH	ENSG00000123454	depression_Als_ukb_included	C	2292	rs75220102	unconditioned	1.606e-09	0.96912	4.32341e-11	0.0260842	0.00479573	20.2495	OID30703	no_MHC	UKB
rs148652520	9	136683217	DBH	ENSG00000123454	depression_Als_ukb_included	C	2292	rs75537705	unconditioned	2.5016e-73	0.969958	6.73238e-75	0.0260999	0.00394223	167.172	OID30703	no_MHC	UKB
rs148652520	9	136683217	DBH	ENSG00000123454	depression_Als_ukb_included	C	2293	rs7854480	unconditioned	1.13326e-10	0.957033	3.05741e-12	0.0258025	0.0171641	22.9008	OID30703	no_MHC	UKB
rs148652520	9	136683217	DBH	ENSG00000123454	depression_Als_ukb_included	C	2290	rs7856830	unconditioned	2.88609e-12	0.968224	7.76715e-14	0.0260515	0.00572417	26.5711	OID30703	no_MHC	UKB
rs148652520	9	136683217	DBH	ENSG00000123454	depression_Als_ukb_included	C	2290	rs7872903	unconditioned	4.52374e-18	0.969993	1.21729e-19	0.0260975	0.0039094	39.9372	OID30703	no_MHC	UKB
rs148652520	9	136683217	DBH	ENSG00000123454	depression_Als_ukb_included	C	2289	rs79778145	unconditioned	0.0123979	0.95301	0.000333564	0.0256319	0.00862697	4.39022	OID30703	no_MHC	UKB
rs148652520	9	136683217	DBH	ENSG00000123454	depression_Als_ukb_included	C	2293	rs916619	unconditioned	1.37273e-22	0.972109	3.69437e-24	0.0261602	0.00173059	50.3401	OID30703	no_MHC	UKB
rs148652520	9	136683217	DBH	ENSG00000123454	depression_Als_ukb_included	C	2294	rs916658	unconditioned	5.32279e-36	0.971641	1.43266e-37	0.0261501	0.00220923	81.2211	OID30703	no_MHC	UKB
rs148652520	9	136683217	DBH	ENSG00000123454	depression_Als_ukb_included	C	2295	rs9409877	unconditioned	1.61042e-48	0.968788	4.33861e-50	0.0260948	0.00511732	110.048	OID30703	no_MHC	UKB
rs148652520	9	136683217	DBH	ENSG00000123454	depression_Als_ukb_included	C	2289	rs9411395	unconditioned	0.0211263	0.940278	0.000568398	0.0252853	0.0127416	3.85724	OID30703	no_MHC	UKB
rs148652520	9	136683217	DBH	ENSG00000123454	schizophrenia	C	3802	unconditioned	unconditioned	0	0.72697	0	0.268357	0.00467302	7736.62	OID30703	no_MHC	UKB
rs148652520	9	136683217	DBH	ENSG00000123454	schizophrenia	C	2322	rs10821523	unconditioned	2.32555e-36	0.75518	7.37753e-37	0.239567	0.0052536	82.0491	OID30703	no_MHC	UKB
rs148652520	9	136683217	DBH	ENSG00000123454	schizophrenia	C	2315	rs10993768	unconditioned	9.41909e-25	0.745045	2.98827e-25	0.236352	0.0186022	55.3219	OID30703	no_MHC	UKB
rs148652520	9	136683217	DBH	ENSG00000123454	schizophrenia	C	2313	rs10993806	unconditioned	3.86306e-28	0.75591	1.22532e-28	0.239763	0.00432669	63.1209	OID30703	no_MHC	UKB
rs148652520	9	136683217	DBH	ENSG00000123454	schizophrenia	C	2313	rs111240123	unconditioned	2.60903e-10	0.752561	8.27573e-11	0.2387	0.00873896	22.0669	OID30703	no_MHC	UKB
rs148652520	9	136683217	DBH	ENSG00000123454	schizophrenia	C	2314	rs112729928	unconditioned	0.00189537	0.743826	0.000601252	0.23594	0.0177382	6.26834	OID30703	no_MHC	UKB
rs148652520	9	136683217	DBH	ENSG00000123454	schizophrenia	C	2316	rs113249250	unconditioned	1.30691e-13	0.73788	4.14726e-14	0.234126	0.0279936	29.6659	OID30703	no_MHC	UKB
rs148652520	9	136683217	DBH	ENSG00000123454	schizophrenia	C	2315	rs113275682	unconditioned	3.22517e-12	0.754417	1.02304e-12	0.239299	0.00628435	26.46	OID30703	no_MHC	UKB
rs148652520	9	136683217	DBH	ENSG00000123454	schizophrenia	C	2313	rs116963840	unconditioned	1.6401e-14	0.748998	5.20244e-15	0.23757	0.0134319	31.7414	OID30703	no_MHC	UKB
rs148652520	9	136683217	DBH	ENSG00000123454	schizophrenia	C	2313	rs117803155	unconditioned	4.66976e-06	0.745782	1.48128e-06	0.23655	0.0176622	12.2744	OID30703	no_MHC	UKB
rs148652520	9	136683217	DBH	ENSG00000123454	schizophrenia	C	2313	rs11791119	unconditioned	0.00078188	0.754477	0.000248004	0.239307	0.0051869	7.15381	OID30703	no_MHC	UKB
rs148652520	9	136683217	DBH	ENSG00000123454	schizophrenia	C	2313	rs12235211	unconditioned	2.15021e-19	0.741554	6.8208e-20	0.235209	0.0232367	42.9836	OID30703	no_MHC	UKB
rs148652520	9	136683217	DBH	ENSG00000123454	schizophrenia	C	2314	rs129890	unconditioned	2.0033e-07	0.753032	6.35454e-08	0.238857	0.00811087	15.4233	OID30703	no_MHC	UKB
rs148652520	9	136683217	DBH	ENSG00000123454	schizophrenia	C	2313	rs13296710	unconditioned	3.9705e-06	0.745657	1.25947e-06	0.236511	0.0178271	12.4366	OID30703	no_MHC	UKB
rs148652520	9	136683217	DBH	ENSG00000123454	schizophrenia	C	2313	rs13306304	unconditioned	1.9738e-05	0.754412	6.26075e-06	0.239287	0.006275	10.833	OID30703	no_MHC	UKB
rs148652520	9	136683217	DBH	ENSG00000123454	schizophrenia	C	2318	rs146230960	unconditioned	1.25629e-51	0.74789	3.98531e-52	0.237237	0.0148734	117.204	OID30703	no_MHC	UKB
rs148652520	9	136683217	DBH	ENSG00000123454	schizophrenia	C	2313	rs148878363	unconditioned	0.00023598	0.742635	7.4856e-05	0.235552	0.0215024	8.35176	OID30703	no_MHC	UKB
rs148652520	9	136683217	DBH	ENSG00000123454	schizophrenia	C	2320	rs1541333	unconditioned	1.60823e-71	0.756512	5.10176e-72	0.239984	0.00350402	163.008	OID30703	no_MHC	UKB
rs148652520	9	136683217	DBH	ENSG00000123454	schizophrenia	C	2313	rs1557648	unconditioned	1.60646e-67	0.75586	5.09552e-68	0.239747	0.00439322	153.799	OID30703	no_MHC	UKB
rs148652520	9	136683217	DBH	ENSG00000123454	schizophrenia	C	2322	rs1611114	unconditioned	9.47474e-45	0.75529	3.00577e-45	0.239603	0.00510615	101.368	OID30703	no_MHC	UKB
rs148652520	9	136683217	DBH	ENSG00000123454	schizophrenia	C	2326	rs1611115	unconditioned	9.83347e-20	0.749079	3.12007e-20	0.237663	0.013258	43.7659	OID30703	no_MHC	UKB
rs148652520	9	136683217	DBH	ENSG00000123454	schizophrenia	C	2318	rs1611124	unconditioned	2.40052e-28	0.753225	7.61543e-29	0.238945	0.0078299	63.5967	OID30703	no_MHC	UKB
rs148652520	9	136683217	DBH	ENSG00000123454	schizophrenia	C	2320	rs2007153	unconditioned	1.12206e-67	0.755217	3.55977e-68	0.239589	0.00519385	154.158	OID30703	no_MHC	UKB
rs148652520	9	136683217	DBH	ENSG00000123454	schizophrenia	C	2313	rs2073883	unconditioned	0.00224279	0.743755	0.000711434	0.235909	0.0173819	6.10004	OID30703	no_MHC	UKB
rs148652520	9	136683217	DBH	ENSG00000123454	schizophrenia	C	2313	rs2427980	unconditioned	1.3043e-11	0.749361	4.13725e-12	0.237686	0.0129527	25.0628	OID30703	no_MHC	UKB
rs148652520	9	136683217	DBH	ENSG00000123454	schizophrenia	C	2313	rs2488553	unconditioned	0.00636626	0.739525	0.00201931	0.234552	0.0175377	5.05674	OID30703	no_MHC	UKB
rs148652520	9	136683217	DBH	ENSG00000123454	schizophrenia	C	2313	rs2502738	unconditioned	2.21034e-11	0.756078	7.01098e-12	0.239816	0.00410567	24.5353	OID30703	no_MHC	UKB
rs148652520	9	136683217	DBH	ENSG00000123454	schizophrenia	C	2313	rs2519145	unconditioned	3.80377e-12	0.750545	1.20655e-12	0.238061	0.0113944	26.295	OID30703	no_MHC	UKB
rs148652520	9	136683217	DBH	ENSG00000123454	schizophrenia	C	2313	rs28477937	unconditioned	2.86192e-07	0.755851	9.07772e-08	0.239744	0.00440512	15.0666	OID30703	no_MHC	UKB
rs148652520	9	136683217	DBH	ENSG00000123454	schizophrenia	C	2312	rs35147154	unconditioned	0.0142556	0.733225	0.00452165	0.232552	0.0154464	4.25061	OID30703	no_MHC	UKB
rs148652520	9	136683217	DBH	ENSG00000123454	schizophrenia	C	2324	rs3780739	unconditioned	9.97696e-07	0.754274	3.16562e-07	0.23932	0.00640457	13.8178	OID30703	no_MHC	UKB
rs148652520	9	136683217	DBH	ENSG00000123454	schizophrenia	C	2313	rs4979628	unconditioned	7.65637e-16	0.755268	2.42853e-16	0.239559	0.00517231	34.8058	OID30703	no_MHC	UKB
rs148652520	9	136683217	DBH	ENSG00000123454	schizophrenia	C	2318	rs56233098	unconditioned	0.000267822	0.744411	8.49935e-05	0.236221	0.0190151	8.22519	OID30703	no_MHC	UKB
rs148652520	9	136683217	DBH	ENSG00000123454	schizophrenia	C	2317	rs582682	unconditioned	7.08854e-23	0.751959	2.2488e-23	0.238546	0.00949483	51.001	OID30703	no_MHC	UKB
rs148652520	9	136683217	DBH	ENSG00000123454	schizophrenia	C	2313	rs62572818	unconditioned	3.87358e-16	0.753467	1.22868e-16	0.238988	0.00754472	35.4872	OID30703	no_MHC	UKB
rs148652520	9	136683217	DBH	ENSG00000123454	schizophrenia	C	2314	rs62575417	unconditioned	3.83196e-39	0.753504	1.21549e-39	0.239003	0.00749254	88.4574	OID30703	no_MHC	UKB
rs148652520	9	136683217	DBH	ENSG00000123454	schizophrenia	C	2318	rs7034045	unconditioned	3.77541e-17	0.74695	1.1982e-17	0.237044	0.0160059	37.8154	OID30703	no_MHC	UKB
rs148652520	9	136683217	DBH	ENSG00000123454	schizophrenia	C	2312	rs74403743	unconditioned	0.00050852	0.746623	0.000161294	0.236801	0.0159054	7.58401	OID30703	no_MHC	UKB
rs148652520	9	136683217	DBH	ENSG00000123454	schizophrenia	C	2315	rs75220102	unconditioned	1.2496e-09	0.754009	3.96389e-10	0.239173	0.006818	20.5004	OID30703	no_MHC	UKB
rs148652520	9	136683217	DBH	ENSG00000123454	schizophrenia	C	2315	rs75537705	unconditioned	1.79355e-73	0.695981	5.68994e-74	0.220713	0.0833062	167.505	OID30703	no_MHC	UKB
rs148652520	9	136683217	DBH	ENSG00000123454	schizophrenia	C	2316	rs7854480	unconditioned	8.94188e-11	0.755017	2.83647e-11	0.239495	0.00548794	23.1377	OID30703	no_MHC	UKB
rs148652520	9	136683217	DBH	ENSG00000123454	schizophrenia	C	2313	rs7856830	unconditioned	2.19864e-12	0.737513	6.97448e-13	0.233924	0.0285631	26.8432	OID30703	no_MHC	UKB
rs148652520	9	136683217	DBH	ENSG00000123454	schizophrenia	C	2313	rs7872903	unconditioned	3.52636e-18	0.756042	1.11853e-18	0.239804	0.00415401	40.1863	OID30703	no_MHC	UKB
rs148652520	9	136683217	DBH	ENSG00000123454	schizophrenia	C	2312	rs79778145	unconditioned	0.00964548	0.741364	0.00305939	0.235138	0.0107927	4.64127	OID30703	no_MHC	UKB
rs148652520	9	136683217	DBH	ENSG00000123454	schizophrenia	C	2316	rs916619	unconditioned	9.73537e-23	0.756342	3.0881e-23	0.239911	0.00374624	50.6837	OID30703	no_MHC	UKB
rs148652520	9	136683217	DBH	ENSG00000123454	schizophrenia	C	2317	rs916658	unconditioned	4.14462e-36	0.75651	1.3147e-36	0.239967	0.00352246	81.4713	OID30703	no_MHC	UKB
rs148652520	9	136683217	DBH	ENSG00000123454	schizophrenia	C	2318	rs9409877	unconditioned	1.20844e-48	0.726966	3.83761e-49	0.230819	0.0422142	110.335	OID30703	no_MHC	UKB
rs148652520	9	136683217	DBH	ENSG00000123454	schizophrenia	C	2312	rs9411395	unconditioned	0.0162146	0.722038	0.00514301	0.228991	0.0276133	4.12184	OID30703	no_MHC	UKB
rs2027963	9	136584196	DBH	ENSG00000123454	adhd	C	2591	unconditioned	unconditioned	0	0.94588	0	0.0477291	0.00639081	7736.09	OID30703	no_MHC	UKB
rs2027963	9	136584196	DBH	ENSG00000123454	adhd	C	1991	rs10117852	unconditioned	0.0192408	0.93608	0.000705599	0.0343182	0.0096552	3.95072	OID30703	no_MHC	UKB
rs2027963	9	136584196	DBH	ENSG00000123454	adhd	C	1989	rs10821523	unconditioned	1.51273e-29	0.959689	5.54354e-31	0.0351635	0.00514756	66.3611	OID30703	no_MHC	UKB
rs2027963	9	136584196	DBH	ENSG00000123454	adhd	C	1983	rs10993768	unconditioned	1.1085e-58	0.959015	4.05872e-60	0.035108	0.00587678	133.447	OID30703	no_MHC	UKB
rs2027963	9	136584196	DBH	ENSG00000123454	adhd	C	1979	rs10993806	unconditioned	3.2031e-19	0.958042	1.17206e-20	0.0350491	0.00690926	42.585	OID30703	no_MHC	UKB
rs2027963	9	136584196	DBH	ENSG00000123454	adhd	C	1978	rs10993842	unconditioned	0.00146701	0.949712	5.36691e-05	0.0347303	0.0140367	6.52453	OID30703	no_MHC	UKB
rs2027963	9	136584196	DBH	ENSG00000123454	adhd	C	1993	rs1108580	unconditioned	1.65796e-58	0.960272	6.07806e-60	0.0351988	0.00452953	133.044	OID30703	no_MHC	UKB
rs2027963	9	136584196	DBH	ENSG00000123454	adhd	C	1979	rs111240123	unconditioned	0.0422372	0.912681	0.00154543	0.0333843	0.0101524	3.16445	OID30703	no_MHC	UKB
rs2027963	9	136584196	DBH	ENSG00000123454	adhd	C	1980	rs112729928	unconditioned	1.82926e-07	0.94705	6.69709e-09	0.034654	0.0182957	15.5142	OID30703	no_MHC	UKB
rs2027963	9	136584196	DBH	ENSG00000123454	adhd	C	1982	rs113275682	unconditioned	2.50185e-16	0.955654	9.16184e-18	0.0349869	0.00935867	35.9243	OID30703	no_MHC	UKB
rs2027963	9	136584196	DBH	ENSG00000123454	adhd	C	1985	rs113864525	unconditioned	2.35023e-08	0.95318	8.61823e-10	0.0349409	0.0118792	17.5662	OID30703	no_MHC	UKB
rs2027963	9	136584196	DBH	ENSG00000123454	adhd	C	1979	rs116963840	unconditioned	0.0169658	0.940369	0.000620767	0.0343999	0.00764437	4.07656	OID30703	no_MHC	UKB
rs2027963	9	136584196	DBH	ENSG00000123454	adhd	C	1979	rs12235211	unconditioned	4.34968e-08	0.95781	1.59161e-09	0.0350406	0.00714914	16.9506	OID30703	no_MHC	UKB
rs2027963	9	136584196	DBH	ENSG00000123454	adhd	C	1980	rs13306304	unconditioned	0.00043351	0.955353	1.58651e-05	0.0349537	0.00924435	7.7436	OID30703	no_MHC	UKB
rs2027963	9	136584196	DBH	ENSG00000123454	adhd	C	1981	rs146230960	unconditioned	6.08793e-72	0.941792	2.22939e-73	0.0344645	0.0237436	163.98	OID30703	no_MHC	UKB
rs2027963	9	136584196	DBH	ENSG00000123454	adhd	C	1978	rs148878363	unconditioned	0.0119918	0.943067	0.00043871	0.0344912	0.0100109	4.42353	OID30703	no_MHC	UKB
rs2027963	9	136584196	DBH	ENSG00000123454	adhd	C	1981	rs1557648	unconditioned	0.000164215	0.958002	6.01088e-06	0.0350596	0.00676804	8.71433	OID30703	no_MHC	UKB
rs2027963	9	136584196	DBH	ENSG00000123454	adhd	C	1983	rs1611114	unconditioned	2.74307e-40	0.959547	1.00425e-41	0.0351241	0.00532914	91.0943	OID30703	no_MHC	UKB
rs2027963	9	136584196	DBH	ENSG00000123454	adhd	C	1993	rs1611115	unconditioned	4.77165e-13	0.957417	1.74983e-14	0.0351023	0.00748031	28.3709	OID30703	no_MHC	UKB
rs2027963	9	136584196	DBH	ENSG00000123454	adhd	C	1985	rs1611124	unconditioned	8.03214e-24	0.935243	2.95032e-25	0.0343224	0.0304342	53.1786	OID30703	no_MHC	UKB
rs2027963	9	136584196	DBH	ENSG00000123454	adhd	C	1993	rs2007153	unconditioned	4.39199e-64	0.960159	1.61039e-65	0.0352011	0.00463944	145.886	OID30703	no_MHC	UKB
rs2027963	9	136584196	DBH	ENSG00000123454	adhd	C	1979	rs2427980	unconditioned	0.0139382	0.930866	0.000510019	0.0340412	0.0206446	4.27312	OID30703	no_MHC	UKB
rs2027963	9	136584196	DBH	ENSG00000123454	adhd	C	1995	rs2427996	unconditioned	2.01441e-05	0.862669	7.56303e-07	0.0322836	0.105026	10.8126	OID30703	no_MHC	UKB
rs2027963	9	136584196	DBH	ENSG00000123454	adhd	C	1986	rs2488553	unconditioned	0.00165769	0.944951	6.07385e-05	0.0346046	0.0187264	6.40233	OID30703	no_MHC	UKB
rs2027963	9	136584196	DBH	ENSG00000123454	adhd	C	1988	rs2502747	unconditioned	1.63599e-11	0.959236	5.99636e-13	0.035153	0.00561094	24.8362	OID30703	no_MHC	UKB
rs2027963	9	136584196	DBH	ENSG00000123454	adhd	C	1997	rs2510234	unconditioned	8.10295e-25	0.959869	2.97382e-26	0.0352227	0.00490865	55.4724	OID30703	no_MHC	UKB
rs2027963	9	136584196	DBH	ENSG00000123454	adhd	C	1980	rs2519145	unconditioned	1.07621e-16	0.954583	3.93896e-18	0.0349276	0.0104897	36.7679	OID30703	no_MHC	UKB
rs2027963	9	136584196	DBH	ENSG00000123454	adhd	C	1981	rs3025408	unconditioned	4.89632e-30	0.942447	1.79299e-31	0.0344885	0.0230645	67.4891	OID30703	no_MHC	UKB
rs2027963	9	136584196	DBH	ENSG00000123454	adhd	C	1980	rs3025416	unconditioned	0.000624511	0.957052	2.28551e-05	0.0350178	0.00728267	7.37854	OID30703	no_MHC	UKB
rs2027963	9	136584196	DBH	ENSG00000123454	adhd	C	1979	rs35147154	unconditioned	1.58603e-05	0.939265	5.80318e-07	0.0343407	0.0263783	11.0517	OID30703	no_MHC	UKB
rs2027963	9	136584196	DBH	ENSG00000123454	adhd	C	1986	rs4979628	unconditioned	7.96093e-18	0.959131	2.91674e-19	0.0351351	0.00573404	39.372	OID30703	no_MHC	UKB
rs2027963	9	136584196	DBH	ENSG00000123454	adhd	C	1982	rs582682	unconditioned	2.05191e-22	0.95862	7.51198e-24	0.0350885	0.00629197	49.9381	OID30703	no_MHC	UKB
rs2027963	9	136584196	DBH	ENSG00000123454	adhd	C	1982	rs62572818	unconditioned	6.71674e-13	0.948862	2.45914e-14	0.0347234	0.0164148	28.029	OID30703	no_MHC	UKB
rs2027963	9	136584196	DBH	ENSG00000123454	adhd	C	1999	rs62576519	unconditioned	0.00124179	0.945526	4.59559e-05	0.0349736	0.0182127	6.6912	OID30703	no_MHC	UKB
rs2027963	9	136584196	DBH	ENSG00000123454	adhd	C	1980	rs695067	unconditioned	0.0273424	0.92462	0.00100065	0.033825	0.0132121	3.59932	OID30703	no_MHC	UKB
rs2027963	9	136584196	DBH	ENSG00000123454	adhd	C	1988	rs7022686	unconditioned	5.70277e-09	0.954104	2.0908e-10	0.0349693	0.0109265	18.9823	OID30703	no_MHC	UKB
rs2027963	9	136584196	DBH	ENSG00000123454	adhd	C	1980	rs74403743	unconditioned	0.0280056	0.922968	0.00102492	0.0337635	0.0142376	3.57535	OID30703	no_MHC	UKB
rs2027963	9	136584196	DBH	ENSG00000123454	adhd	C	1983	rs75537705	unconditioned	1.10721e-64	0.899533	4.05947e-66	0.0329128	0.0675547	147.264	OID30703	no_MHC	UKB
rs2027963	9	136584196	DBH	ENSG00000123454	adhd	C	1991	rs7850812	unconditioned	9.72123e-05	0.94289	3.59032e-06	0.0348014	0.0222081	9.23861	OID30703	no_MHC	UKB
rs2027963	9	136584196	DBH	ENSG00000123454	adhd	C	1988	rs7854393	unconditioned	4.36658e-21	0.959976	1.59979e-22	0.0351659	0.00485811	46.8803	OID30703	no_MHC	UKB
rs2027963	9	136584196	DBH	ENSG00000123454	adhd	C	1979	rs7874586	unconditioned	9.74487e-23	0.952615	3.56634e-24	0.0348504	0.0125348	50.6827	OID30703	no_MHC	UKB
rs2027963	9	136584196	DBH	ENSG00000123454	adhd	C	1979	rs9409877	unconditioned	4.10292e-05	0.950806	1.50123e-06	0.034775	0.0143768	10.1012	OID30703	no_MHC	UKB
rs2027963	9	136584196	DBH	ENSG00000123454	adhd	C	1978	rs9411395	unconditioned	0.00499218	0.949728	0.000182634	0.0347346	0.0103622	5.29988	OID30703	no_MHC	UKB
rs2027963	9	136584196	DBH	ENSG00000123454	alzheimers	C	5273	unconditioned	unconditioned	0	0.932044	0	0.0650282	0.00292744	7736.42	OID30703	no_MHC	UKB
rs2027963	9	136584196	DBH	ENSG00000123454	alzheimers	C	2688	rs10117852	unconditioned	0.0136985	0.964056	0.000262504	0.0184707	0.00351218	4.29047	OID30703	no_MHC	UKB
rs2027963	9	136584196	DBH	ENSG00000123454	alzheimers	C	2686	rs10821523	unconditioned	1.53178e-29	0.972284	2.94416e-31	0.0186788	0.00903679	66.3485	OID30703	no_MHC	UKB
rs2027963	9	136584196	DBH	ENSG00000123454	alzheimers	C	2680	rs10993768	unconditioned	1.13272e-58	0.980101	2.16714e-60	0.0187503	0.00114858	133.425	OID30703	no_MHC	UKB
rs2027963	9	136584196	DBH	ENSG00000123454	alzheimers	C	2676	rs10993806	unconditioned	3.2686e-19	0.978213	6.25179e-21	0.018707	0.0030801	42.5648	OID30703	no_MHC	UKB
rs2027963	9	136584196	DBH	ENSG00000123454	alzheimers	C	2678	rs10993842	unconditioned	3.4658e-05	0.979534	6.62976e-07	0.0187359	0.0016947	10.27	OID30703	no_MHC	UKB
rs2027963	9	136584196	DBH	ENSG00000123454	alzheimers	C	2690	rs1108580	unconditioned	5.68407e-77	0.978487	1.09242e-78	0.0188028	0.00270996	175.561	OID30703	no_MHC	UKB
rs2027963	9	136584196	DBH	ENSG00000123454	alzheimers	C	2677	rs111240123	unconditioned	0.00874418	0.965699	0.000167329	0.0184727	0.00691674	4.73937	OID30703	no_MHC	UKB
rs2027963	9	136584196	DBH	ENSG00000123454	alzheimers	C	2678	rs112729928	unconditioned	5.26695e-08	0.978447	1.00772e-09	0.0187177	0.00283522	16.7592	OID30703	no_MHC	UKB
rs2027963	9	136584196	DBH	ENSG00000123454	alzheimers	C	2680	rs113275682	unconditioned	2.44579e-19	0.97562	4.68615e-21	0.0186873	0.00569323	42.8547	OID30703	no_MHC	UKB
rs2027963	9	136584196	DBH	ENSG00000123454	alzheimers	C	2682	rs113864525	unconditioned	2.36006e-08	0.957771	4.55741e-10	0.0184713	0.0237575	17.562	OID30703	no_MHC	UKB
rs2027963	9	136584196	DBH	ENSG00000123454	alzheimers	C	2677	rs116963840	unconditioned	6.72668e-05	0.974188	1.28714e-06	0.0186338	0.00710994	9.60684	OID30703	no_MHC	UKB
rs2027963	9	136584196	DBH	ENSG00000123454	alzheimers	C	2676	rs12235211	unconditioned	4.44026e-08	0.978345	8.49274e-10	0.0187095	0.00294508	16.93	OID30703	no_MHC	UKB
rs2027963	9	136584196	DBH	ENSG00000123454	alzheimers	C	2678	rs13306304	unconditioned	0.0001179	0.977339	2.25593e-06	0.0186968	0.00384454	9.04567	OID30703	no_MHC	UKB
rs2027963	9	136584196	DBH	ENSG00000123454	alzheimers	C	2678	rs146230960	unconditioned	6.37839e-72	0.977232	1.22158e-73	0.0187118	0.00405593	163.933	OID30703	no_MHC	UKB
rs2027963	9	136584196	DBH	ENSG00000123454	alzheimers	C	2676	rs148878363	unconditioned	4.00951e-10	0.976748	7.66953e-12	0.018679	0.00457282	21.6372	OID30703	no_MHC	UKB
rs2027963	9	136584196	DBH	ENSG00000123454	alzheimers	C	2678	rs1557648	unconditioned	0.0001651	0.977473	3.15912e-06	0.0186999	0.00365932	8.70896	OID30703	no_MHC	UKB
rs2027963	9	136584196	DBH	ENSG00000123454	alzheimers	C	2680	rs1611114	unconditioned	2.80056e-40	0.979923	5.3662e-42	0.0187752	0.00130138	91.0736	OID30703	no_MHC	UKB
rs2027963	9	136584196	DBH	ENSG00000123454	alzheimers	C	2690	rs1611115	unconditioned	4.87353e-13	0.978286	9.35669e-15	0.0187792	0.00293478	28.3498	OID30703	no_MHC	UKB
rs2027963	9	136584196	DBH	ENSG00000123454	alzheimers	C	2682	rs1611124	unconditioned	8.40614e-24	0.978518	1.61143e-25	0.0187551	0.00272665	53.1331	OID30703	no_MHC	UKB
rs2027963	9	136584196	DBH	ENSG00000123454	alzheimers	C	2690	rs2007153	unconditioned	4.4792e-64	0.979142	8.60496e-66	0.0188082	0.00204994	145.866	OID30703	no_MHC	UKB
rs2027963	9	136584196	DBH	ENSG00000123454	alzheimers	C	2677	rs2427980	unconditioned	2.10144e-05	0.974425	4.02092e-07	0.0186379	0.00691615	10.7703	OID30703	no_MHC	UKB
rs2027963	9	136584196	DBH	ENSG00000123454	alzheimers	C	2692	rs2427996	unconditioned	2.2394e-05	0.979038	4.29215e-07	0.0187626	0.00217644	10.7067	OID30703	no_MHC	UKB
rs2027963	9	136584196	DBH	ENSG00000123454	alzheimers	C	2684	rs2488553	unconditioned	0.0013163	0.965156	2.52174e-05	0.0184752	0.0150275	6.63293	OID30703	no_MHC	UKB
rs2027963	9	136584196	DBH	ENSG00000123454	alzheimers	C	2685	rs2502747	unconditioned	1.67034e-11	0.980124	3.19861e-13	0.0187677	0.00110811	24.8154	OID30703	no_MHC	UKB
rs2027963	9	136584196	DBH	ENSG00000123454	alzheimers	C	2694	rs2510234	unconditioned	8.21322e-25	0.973519	1.57679e-26	0.018682	0.00779933	55.4589	OID30703	no_MHC	UKB
rs2027963	9	136584196	DBH	ENSG00000123454	alzheimers	C	2677	rs2519145	unconditioned	1.10114e-16	0.97687	2.1067e-18	0.0186851	0.00444523	36.745	OID30703	no_MHC	UKB
rs2027963	9	136584196	DBH	ENSG00000123454	alzheimers	C	2678	rs3025408	unconditioned	5.08905e-30	0.979283	9.74351e-32	0.0187474	0.00196916	67.4505	OID30703	no_MHC	UKB
rs2027963	9	136584196	DBH	ENSG00000123454	alzheimers	C	2678	rs3025416	unconditioned	1.06731e-06	0.977131	2.04202e-08	0.0186908	0.00417669	13.7504	OID30703	no_MHC	UKB
rs2027963	9	136584196	DBH	ENSG00000123454	alzheimers	C	2677	rs35147154	unconditioned	2.62714e-11	0.969077	5.02843e-13	0.018536	0.0123871	24.3625	OID30703	no_MHC	UKB
rs2027963	9	136584196	DBH	ENSG00000123454	alzheimers	C	2683	rs4979628	unconditioned	8.12964e-18	0.98009	1.55643e-19	0.0187628	0.00114676	39.351	OID30703	no_MHC	UKB
rs2027963	9	136584196	DBH	ENSG00000123454	alzheimers	C	2682	rs582682	unconditioned	8.17553e-27	0.975071	1.56536e-28	0.0186633	0.00626573	60.0687	OID30703	no_MHC	UKB
rs2027963	9	136584196	DBH	ENSG00000123454	alzheimers	C	2680	rs62572818	unconditioned	4.27191e-13	0.977996	8.17664e-15	0.018716	0.003288	28.4815	OID30703	no_MHC	UKB
rs2027963	9	136584196	DBH	ENSG00000123454	alzheimers	C	2699	rs62576519	unconditioned	0.0006256	0.978317	1.20026e-05	0.0187674	0.00227793	7.3768	OID30703	no_MHC	UKB
rs2027963	9	136584196	DBH	ENSG00000123454	alzheimers	C	2678	rs695067	unconditioned	0.00074761	0.979263	1.43033e-05	0.018734	0.00124117	7.19863	OID30703	no_MHC	UKB
rs2027963	9	136584196	DBH	ENSG00000123454	alzheimers	C	2686	rs7022686	unconditioned	5.8339e-09	0.976176	1.12253e-10	0.018778	0.00504562	18.9596	OID30703	no_MHC	UKB
rs2027963	9	136584196	DBH	ENSG00000123454	alzheimers	C	2679	rs74403743	unconditioned	7.24966e-09	0.965981	1.38888e-10	0.0184905	0.0155283	18.7423	OID30703	no_MHC	UKB
rs2027963	9	136584196	DBH	ENSG00000123454	alzheimers	C	2680	rs75537705	unconditioned	1.20808e-64	0.978049	2.31515e-66	0.01874	0.00321112	147.176	OID30703	no_MHC	UKB
rs2027963	9	136584196	DBH	ENSG00000123454	alzheimers	C	2692	rs7850812	unconditioned	2.44758e-09	0.978971	4.69147e-11	0.0187624	0.00226619	19.8282	OID30703	no_MHC	UKB
rs2027963	9	136584196	DBH	ENSG00000123454	alzheimers	C	2686	rs7854393	unconditioned	4.43123e-21	0.97481	8.52384e-23	0.0187448	0.00644472	46.8656	OID30703	no_MHC	UKB
rs2027963	9	136584196	DBH	ENSG00000123454	alzheimers	C	2676	rs7874586	unconditioned	1.00146e-22	0.977699	1.91554e-24	0.0186972	0.00360335	50.6554	OID30703	no_MHC	UKB
rs2027963	9	136584196	DBH	ENSG00000123454	alzheimers	C	2683	rs9409877	unconditioned	4.04286e-39	0.975532	7.75385e-41	0.0187041	0.00576359	88.4039	OID30703	no_MHC	UKB
rs2027963	9	136584196	DBH	ENSG00000123454	alzheimers	C	2676	rs9411395	unconditioned	5.05183e-06	0.97836	9.66246e-08	0.0187098	0.00292544	12.1958	OID30703	no_MHC	UKB
rs2027963	9	136584196	DBH	ENSG00000123454	alzheimers_noukb	C	5241	unconditioned	unconditioned	0	0.842049	0	0.151803	0.00614724	7736.47	OID30703	no_MHC	UKB
rs2027963	9	136584196	DBH	ENSG00000123454	alzheimers_noukb	C	2699	rs10117852	unconditioned	0.0131626	0.926052	0.000641587	0.0451237	0.0150204	4.33038	OID30703	no_MHC	UKB
rs2027963	9	136584196	DBH	ENSG00000123454	alzheimers_noukb	C	2697	rs10821523	unconditioned	1.49409e-29	0.948276	7.28139e-31	0.0462083	0.00551543	66.3734	OID30703	no_MHC	UKB
rs2027963	9	136584196	DBH	ENSG00000123454	alzheimers_noukb	C	2691	rs10993768	unconditioned	1.09072e-58	0.943743	5.31216e-60	0.0459529	0.0103037	133.463	OID30703	no_MHC	UKB
rs2027963	9	136584196	DBH	ENSG00000123454	alzheimers_noukb	C	2687	rs10993806	unconditioned	3.16318e-19	0.946565	1.53952e-20	0.046062	0.00737349	42.5975	OID30703	no_MHC	UKB
rs2027963	9	136584196	DBH	ENSG00000123454	alzheimers_noukb	C	2689	rs10993842	unconditioned	3.3496e-05	0.946857	1.63072e-06	0.0460898	0.00701823	10.3041	OID30703	no_MHC	UKB
rs2027963	9	136584196	DBH	ENSG00000123454	alzheimers_noukb	C	2701	rs1108580	unconditioned	5.49999e-77	0.946834	2.68144e-78	0.0461545	0.00701187	175.594	OID30703	no_MHC	UKB
rs2027963	9	136584196	DBH	ENSG00000123454	alzheimers_noukb	C	2688	rs111240123	unconditioned	0.00842816	0.930563	0.000410317	0.0452883	0.0153105	4.77618	OID30703	no_MHC	UKB
rs2027963	9	136584196	DBH	ENSG00000123454	alzheimers_noukb	C	2689	rs112729928	unconditioned	5.01183e-08	0.931044	2.44185e-09	0.0453384	0.0236181	16.8089	OID30703	no_MHC	UKB
rs2027963	9	136584196	DBH	ENSG00000123454	alzheimers_noukb	C	2691	rs113275682	unconditioned	2.37258e-19	0.946326	1.15536e-20	0.0460752	0.00759902	42.8851	OID30703	no_MHC	UKB
rs2027963	9	136584196	DBH	ENSG00000123454	alzheimers_noukb	C	2693	rs113864525	unconditioned	2.33162e-08	0.946129	1.13597e-09	0.0460876	0.00778298	17.5741	OID30703	no_MHC	UKB
rs2027963	9	136584196	DBH	ENSG00000123454	alzheimers_noukb	C	2688	rs116963840	unconditioned	6.44014e-05	0.932733	3.1358e-06	0.0453943	0.0218054	9.65037	OID30703	no_MHC	UKB
rs2027963	9	136584196	DBH	ENSG00000123454	alzheimers_noukb	C	2687	rs12235211	unconditioned	4.2957e-08	0.946395	2.09073e-09	0.0460538	0.00755078	16.9631	OID30703	no_MHC	UKB
rs2027963	9	136584196	DBH	ENSG00000123454	alzheimers_noukb	C	2689	rs13306304	unconditioned	0.000107034	0.887158	5.2207e-06	0.0432027	0.0695268	9.14237	OID30703	no_MHC	UKB
rs2027963	9	136584196	DBH	ENSG00000123454	alzheimers_noukb	C	2689	rs146230960	unconditioned	6.01417e-72	0.922912	2.92947e-73	0.0449224	0.0321657	163.992	OID30703	no_MHC	UKB
rs2027963	9	136584196	DBH	ENSG00000123454	alzheimers_noukb	C	2687	rs148878363	unconditioned	3.7993e-10	0.925702	1.85002e-11	0.0450468	0.0292512	21.691	OID30703	no_MHC	UKB
rs2027963	9	136584196	DBH	ENSG00000123454	alzheimers_noukb	C	2689	rs1557648	unconditioned	0.000159823	0.946107	7.78063e-06	0.0460514	0.00767357	8.74144	OID30703	no_MHC	UKB
rs2027963	9	136584196	DBH	ENSG00000123454	alzheimers_noukb	C	2691	rs1611114	unconditioned	2.70756e-40	0.94734	1.31839e-41	0.0461224	0.0065374	91.1074	OID30703	no_MHC	UKB
rs2027963	9	136584196	DBH	ENSG00000123454	alzheimers_noukb	C	2701	rs1611115	unconditioned	4.72131e-13	0.947669	2.30311e-14	0.0462222	0.00610874	28.3815	OID30703	no_MHC	UKB
rs2027963	9	136584196	DBH	ENSG00000123454	alzheimers_noukb	C	2693	rs1611124	unconditioned	8.10894e-24	0.943966	3.95093e-25	0.0459829	0.0100507	53.1691	OID30703	no_MHC	UKB
rs2027963	9	136584196	DBH	ENSG00000123454	alzheimers_noukb	C	2701	rs2007153	unconditioned	4.30009e-64	0.940002	2.09769e-65	0.0458414	0.0141563	145.907	OID30703	no_MHC	UKB
rs2027963	9	136584196	DBH	ENSG00000123454	alzheimers_noukb	C	2688	rs2427980	unconditioned	2.03692e-05	0.944431	9.91553e-07	0.0459643	0.00958321	10.8015	OID30703	no_MHC	UKB
rs2027963	9	136584196	DBH	ENSG00000123454	alzheimers_noukb	C	2703	rs2427996	unconditioned	2.15382e-05	0.941521	1.05139e-06	0.0459481	0.0125082	10.7457	OID30703	no_MHC	UKB
rs2027963	9	136584196	DBH	ENSG00000123454	alzheimers_noukb	C	2695	rs2488553	unconditioned	0.00128946	0.945304	6.28211e-05	0.046047	0.00729714	6.65353	OID30703	no_MHC	UKB
rs2027963	9	136584196	DBH	ENSG00000123454	alzheimers_noukb	C	2696	rs2502747	unconditioned	1.6156e-11	0.947884	7.87308e-13	0.0461859	0.00592961	24.8487	OID30703	no_MHC	UKB
rs2027963	9	136584196	DBH	ENSG00000123454	alzheimers_noukb	C	2704	rs2510234	unconditioned	8.00236e-25	0.948432	3.90261e-26	0.0462481	0.00532014	55.4849	OID30703	no_MHC	UKB
rs2027963	9	136584196	DBH	ENSG00000123454	alzheimers_noukb	C	2688	rs2519145	unconditioned	1.06375e-16	0.94367	5.17822e-18	0.0459266	0.0104034	36.7796	OID30703	no_MHC	UKB
rs2027963	9	136584196	DBH	ENSG00000123454	alzheimers_noukb	C	2689	rs3025408	unconditioned	4.89447e-30	0.941883	2.38299e-31	0.0458455	0.0122712	67.4894	OID30703	no_MHC	UKB
rs2027963	9	136584196	DBH	ENSG00000123454	alzheimers_noukb	C	2689	rs3025416	unconditioned	1.0331e-06	0.945698	5.02943e-08	0.046031	0.0082698	13.7829	OID30703	no_MHC	UKB
rs2027963	9	136584196	DBH	ENSG00000123454	alzheimers_noukb	C	2688	rs35147154	unconditioned	2.56252e-11	0.945139	1.24737e-12	0.0459981	0.00886254	24.3874	OID30703	no_MHC	UKB
rs2027963	9	136584196	DBH	ENSG00000123454	alzheimers_noukb	C	2694	rs4979628	unconditioned	7.83968e-18	0.945029	3.81916e-19	0.0460289	0.00894199	39.3873	OID30703	no_MHC	UKB
rs2027963	9	136584196	DBH	ENSG00000123454	alzheimers_noukb	C	2693	rs582682	unconditioned	7.95071e-27	0.948166	3.87226e-28	0.0461733	0.00566024	60.0965	OID30703	no_MHC	UKB
rs2027963	9	136584196	DBH	ENSG00000123454	alzheimers_noukb	C	2691	rs62572818	unconditioned	4.0812e-13	0.93435	1.98791e-14	0.045491	0.020159	28.5272	OID30703	no_MHC	UKB
rs2027963	9	136584196	DBH	ENSG00000123454	alzheimers_noukb	C	2710	rs62576519	unconditioned	0.000604122	0.943897	2.95034e-05	0.0460876	0.00938171	7.41173	OID30703	no_MHC	UKB
rs2027963	9	136584196	DBH	ENSG00000123454	alzheimers_noukb	C	2689	rs695067	unconditioned	0.000693854	0.908697	3.38096e-05	0.0442319	0.0463433	7.27325	OID30703	no_MHC	UKB
rs2027963	9	136584196	DBH	ENSG00000123454	alzheimers_noukb	C	2697	rs7022686	unconditioned	5.43117e-09	0.908767	2.65475e-10	0.0443736	0.0468595	19.0311	OID30703	no_MHC	UKB
rs2027963	9	136584196	DBH	ENSG00000123454	alzheimers_noukb	C	2690	rs74403743	unconditioned	7.01951e-09	0.935248	3.41961e-10	0.0455422	0.0192094	18.7746	OID30703	no_MHC	UKB
rs2027963	9	136584196	DBH	ENSG00000123454	alzheimers_noukb	C	2691	rs75537705	unconditioned	1.16511e-64	0.943802	5.67383e-66	0.0459508	0.0102476	147.213	OID30703	no_MHC	UKB
rs2027963	9	136584196	DBH	ENSG00000123454	alzheimers_noukb	C	2703	rs7850812	unconditioned	2.3578e-09	0.943028	1.15029e-10	0.045996	0.0109758	19.8655	OID30703	no_MHC	UKB
rs2027963	9	136584196	DBH	ENSG00000123454	alzheimers_noukb	C	2697	rs7854393	unconditioned	4.31157e-21	0.948388	2.1009e-22	0.0462067	0.00540485	46.893	OID30703	no_MHC	UKB
rs2027963	9	136584196	DBH	ENSG00000123454	alzheimers_noukb	C	2687	rs7874586	unconditioned	9.42503e-23	0.920348	4.59005e-24	0.0447866	0.0348651	50.7161	OID30703	no_MHC	UKB
rs2027963	9	136584196	DBH	ENSG00000123454	alzheimers_noukb	C	2694	rs9409877	unconditioned	3.85713e-39	0.930687	1.88605e-40	0.0454848	0.0238281	88.4509	OID30703	no_MHC	UKB
rs2027963	9	136584196	DBH	ENSG00000123454	alzheimers_noukb	C	2687	rs9411395	unconditioned	4.88872e-06	0.946623	2.37934e-07	0.0460648	0.00730692	12.2286	OID30703	no_MHC	UKB
rs2027963	9	136584196	DBH	ENSG00000123454	anxiety_cc	C	3112	unconditioned	unconditioned	0	0.865369	0	0.115754	0.0188773	7736.39	OID30703	no_MHC	UKB
rs2027963	9	136584196	DBH	ENSG00000123454	anxiety_cc	C	2300	rs10117852	unconditioned	0.0212324	0.88631	0.00176178	0.0735253	0.0171707	3.85222	OID30703	no_MHC	UKB
rs2027963	9	136584196	DBH	ENSG00000123454	anxiety_cc	C	2298	rs10821523	unconditioned	1.42867e-29	0.906674	1.18364e-30	0.0750991	0.0182269	66.4182	OID30703	no_MHC	UKB
rs2027963	9	136584196	DBH	ENSG00000123454	anxiety_cc	C	2292	rs10993768	unconditioned	1.0502e-58	0.908657	8.68941e-60	0.0751667	0.0161764	133.501	OID30703	no_MHC	UKB
rs2027963	9	136584196	DBH	ENSG00000123454	anxiety_cc	C	2288	rs10993806	unconditioned	2.98854e-19	0.894213	2.47136e-20	0.0739148	0.0318718	42.6543	OID30703	no_MHC	UKB
rs2027963	9	136584196	DBH	ENSG00000123454	anxiety_cc	C	2290	rs10993842	unconditioned	3.20977e-05	0.906564	2.65516e-06	0.0749739	0.018427	10.3467	OID30703	no_MHC	UKB
rs2027963	9	136584196	DBH	ENSG00000123454	anxiety_cc	C	2302	rs1108580	unconditioned	5.11178e-77	0.880034	4.25216e-78	0.0731576	0.046808	175.668	OID30703	no_MHC	UKB
rs2027963	9	136584196	DBH	ENSG00000123454	anxiety_cc	C	2289	rs111240123	unconditioned	0.00809873	0.79794	0.000671128	0.0659965	0.127294	4.81605	OID30703	no_MHC	UKB
rs2027963	9	136584196	DBH	ENSG00000123454	anxiety_cc	C	2288	rs112729928	unconditioned	0.0179642	0.870782	0.0014854	0.0719643	0.0378043	4.01937	OID30703	no_MHC	UKB
rs2027963	9	136584196	DBH	ENSG00000123454	anxiety_cc	C	2292	rs113275682	unconditioned	2.27249e-19	0.906317	1.88047e-20	0.0749784	0.0187042	42.9282	OID30703	no_MHC	UKB
rs2027963	9	136584196	DBH	ENSG00000123454	anxiety_cc	C	2294	rs113864525	unconditioned	2.21453e-08	0.898523	1.83513e-09	0.0744315	0.0270454	17.6256	OID30703	no_MHC	UKB
rs2027963	9	136584196	DBH	ENSG00000123454	anxiety_cc	C	2288	rs116963840	unconditioned	0.0167317	0.892377	0.00138332	0.0737629	0.0157449	4.09045	OID30703	no_MHC	UKB
rs2027963	9	136584196	DBH	ENSG00000123454	anxiety_cc	C	2288	rs12235211	unconditioned	3.97982e-08	0.876708	3.29199e-09	0.0724679	0.0508243	17.0394	OID30703	no_MHC	UKB
rs2027963	9	136584196	DBH	ENSG00000123454	anxiety_cc	C	2290	rs13306304	unconditioned	0.000104567	0.865967	8.65573e-06	0.0716195	0.0623003	9.16568	OID30703	no_MHC	UKB
rs2027963	9	136584196	DBH	ENSG00000123454	anxiety_cc	C	2289	rs146230960	unconditioned	1.40145e-15	0.8681	1.15965e-16	0.0717722	0.0601278	34.2013	OID30703	no_MHC	UKB
rs2027963	9	136584196	DBH	ENSG00000123454	anxiety_cc	C	2287	rs148878363	unconditioned	0.0108568	0.891912	0.000897413	0.0737019	0.0226319	4.52296	OID30703	no_MHC	UKB
rs2027963	9	136584196	DBH	ENSG00000123454	anxiety_cc	C	2290	rs1557648	unconditioned	0.000156756	0.905098	1.29678e-05	0.0748554	0.0198773	8.76082	OID30703	no_MHC	UKB
rs2027963	9	136584196	DBH	ENSG00000123454	anxiety_cc	C	2292	rs1611114	unconditioned	2.50554e-40	0.876619	2.07577e-41	0.0725746	0.0508063	91.1849	OID30703	no_MHC	UKB
rs2027963	9	136584196	DBH	ENSG00000123454	anxiety_cc	C	2302	rs1611115	unconditioned	4.51219e-13	0.905635	3.74722e-14	0.0751907	0.0191741	28.4268	OID30703	no_MHC	UKB
rs2027963	9	136584196	DBH	ENSG00000123454	anxiety_cc	C	2294	rs1611124	unconditioned	7.66952e-24	0.892854	6.36267e-25	0.0740385	0.0331079	53.2248	OID30703	no_MHC	UKB
rs2027963	9	136584196	DBH	ENSG00000123454	anxiety_cc	C	2302	rs2007153	unconditioned	4.15598e-64	0.908511	3.45253e-65	0.0754574	0.0160314	145.941	OID30703	no_MHC	UKB
rs2027963	9	136584196	DBH	ENSG00000123454	anxiety_cc	C	2289	rs2427980	unconditioned	1.99133e-05	0.899022	1.64716e-06	0.0743372	0.0266192	10.8241	OID30703	no_MHC	UKB
rs2027963	9	136584196	DBH	ENSG00000123454	anxiety_cc	C	2304	rs2427996	unconditioned	2.09466e-05	0.897449	1.74133e-06	0.0745785	0.0279501	10.7735	OID30703	no_MHC	UKB
rs2027963	9	136584196	DBH	ENSG00000123454	anxiety_cc	C	2296	rs2488553	unconditioned	0.00115346	0.833355	9.56634e-05	0.0690185	0.0963776	6.76499	OID30703	no_MHC	UKB
rs2027963	9	136584196	DBH	ENSG00000123454	anxiety_cc	C	2297	rs2502747	unconditioned	1.55269e-11	0.910861	1.28724e-12	0.0754998	0.013639	24.8884	OID30703	no_MHC	UKB
rs2027963	9	136584196	DBH	ENSG00000123454	anxiety_cc	C	2306	rs2510234	unconditioned	7.68574e-25	0.910818	6.3834e-26	0.0756345	0.0135477	55.5253	OID30703	no_MHC	UKB
rs2027963	9	136584196	DBH	ENSG00000123454	anxiety_cc	C	2289	rs2519145	unconditioned	1.01244e-16	0.898124	8.37358e-18	0.0742538	0.0276221	36.829	OID30703	no_MHC	UKB
rs2027963	9	136584196	DBH	ENSG00000123454	anxiety_cc	C	2290	rs3025408	unconditioned	4.59287e-30	0.883883	3.8026e-31	0.0731369	0.0429801	67.553	OID30703	no_MHC	UKB
rs2027963	9	136584196	DBH	ENSG00000123454	anxiety_cc	C	2290	rs3025416	unconditioned	9.81805e-07	0.898494	8.12182e-08	0.0742992	0.0272054	13.8339	OID30703	no_MHC	UKB
rs2027963	9	136584196	DBH	ENSG00000123454	anxiety_cc	C	2289	rs35147154	unconditioned	2.42605e-11	0.89471	2.00663e-12	0.0739716	0.0313181	24.4422	OID30703	no_MHC	UKB
rs2027963	9	136584196	DBH	ENSG00000123454	anxiety_cc	C	2295	rs4979628	unconditioned	7.47131e-18	0.900528	6.19064e-19	0.0745918	0.0248801	39.4355	OID30703	no_MHC	UKB
rs2027963	9	136584196	DBH	ENSG00000123454	anxiety_cc	C	2294	rs582682	unconditioned	7.56607e-27	0.902212	6.26658e-28	0.0747024	0.0230859	60.1461	OID30703	no_MHC	UKB
rs2027963	9	136584196	DBH	ENSG00000123454	anxiety_cc	C	2292	rs62572818	unconditioned	3.71037e-13	0.849466	3.07704e-14	0.0703666	0.0801678	28.6225	OID30703	no_MHC	UKB
rs2027963	9	136584196	DBH	ENSG00000123454	anxiety_cc	C	2311	rs62576519	unconditioned	0.00061654	0.89476	5.12887e-05	0.0744029	0.0301696	7.39139	OID30703	no_MHC	UKB
rs2027963	9	136584196	DBH	ENSG00000123454	anxiety_cc	C	2290	rs695067	unconditioned	0.000706582	0.907589	5.84501e-05	0.0750614	0.0165844	7.25507	OID30703	no_MHC	UKB
rs2027963	9	136584196	DBH	ENSG00000123454	anxiety_cc	C	2298	rs7022686	unconditioned	5.25099e-09	0.878599	4.3614e-10	0.0729268	0.0484743	19.0649	OID30703	no_MHC	UKB
rs2027963	9	136584196	DBH	ENSG00000123454	anxiety_cc	C	2291	rs74403743	unconditioned	6.76158e-09	0.90082	5.5957e-10	0.0745248	0.0246551	18.812	OID30703	no_MHC	UKB
rs2027963	9	136584196	DBH	ENSG00000123454	anxiety_cc	C	2292	rs75537705	unconditioned	1.02943e-64	0.834365	8.53395e-66	0.069072	0.0965625	147.336	OID30703	no_MHC	UKB
rs2027963	9	136584196	DBH	ENSG00000123454	anxiety_cc	C	2304	rs7850812	unconditioned	2.17479e-09	0.869798	1.80715e-10	0.0722182	0.0579833	19.9463	OID30703	no_MHC	UKB
rs2027963	9	136584196	DBH	ENSG00000123454	anxiety_cc	C	2298	rs7854393	unconditioned	4.14115e-21	0.910809	3.43093e-22	0.0754465	0.0137444	46.9333	OID30703	no_MHC	UKB
rs2027963	9	136584196	DBH	ENSG00000123454	anxiety_cc	C	2287	rs7874586	unconditioned	2.23462e-21	0.882485	1.84712e-22	0.0729006	0.0446147	47.5502	OID30703	no_MHC	UKB
rs2027963	9	136584196	DBH	ENSG00000123454	anxiety_cc	C	2295	rs9409877	unconditioned	3.74385e-39	0.903326	3.10333e-40	0.0748562	0.0218178	88.4807	OID30703	no_MHC	UKB
rs2027963	9	136584196	DBH	ENSG00000123454	anxiety_cc	C	2288	rs9411395	unconditioned	4.67844e-06	0.905661	3.86816e-07	0.074861	0.019473	12.2725	OID30703	no_MHC	UKB
rs2027963	9	136584196	DBH	ENSG00000123454	asd	C	3686	unconditioned	unconditioned	0	0.887822	0	0.093131	0.0190468	7736.33	OID30703	no_MHC	UKB
rs2027963	9	136584196	DBH	ENSG00000123454	asd	C	2514	rs10117852	unconditioned	0.021452	0.919524	0.00115802	0.0496293	0.00823641	3.84194	OID30703	no_MHC	UKB
rs2027963	9	136584196	DBH	ENSG00000123454	asd	C	2512	rs10821523	unconditioned	1.48493e-29	0.942504	8.00771e-31	0.0508193	0.0066764	66.3796	OID30703	no_MHC	UKB
rs2027963	9	136584196	DBH	ENSG00000123454	asd	C	2505	rs10993768	unconditioned	1.01728e-57	0.94167	5.48096e-59	0.0507282	0.00760187	131.23	OID30703	no_MHC	UKB
rs2027963	9	136584196	DBH	ENSG00000123454	asd	C	2502	rs10993806	unconditioned	3.05901e-19	0.915444	1.64822e-20	0.0492895	0.0352666	42.631	OID30703	no_MHC	UKB
rs2027963	9	136584196	DBH	ENSG00000123454	asd	C	2504	rs10993842	unconditioned	3.22581e-05	0.911375	1.74059e-06	0.0491366	0.0394543	10.3417	OID30703	no_MHC	UKB
rs2027963	9	136584196	DBH	ENSG00000123454	asd	C	2516	rs1108580	unconditioned	5.46437e-77	0.940694	2.95546e-78	0.0508701	0.00843548	175.601	OID30703	no_MHC	UKB
rs2027963	9	136584196	DBH	ENSG00000123454	asd	C	2503	rs111240123	unconditioned	0.00922887	0.925098	0.000497187	0.0498225	0.0153537	4.68542	OID30703	no_MHC	UKB
rs2027963	9	136584196	DBH	ENSG00000123454	asd	C	2503	rs112729928	unconditioned	1.78136e-07	0.922319	9.59884e-09	0.0496711	0.0280099	15.5407	OID30703	no_MHC	UKB
rs2027963	9	136584196	DBH	ENSG00000123454	asd	C	2506	rs113275682	unconditioned	2.26319e-19	0.902743	1.22376e-20	0.0487647	0.0484923	42.9323	OID30703	no_MHC	UKB
rs2027963	9	136584196	DBH	ENSG00000123454	asd	C	2508	rs113864525	unconditioned	2.31089e-08	0.937771	1.24624e-09	0.0505613	0.0116674	17.583	OID30703	no_MHC	UKB
rs2027963	9	136584196	DBH	ENSG00000123454	asd	C	2503	rs116963840	unconditioned	6.25783e-05	0.904848	3.37337e-06	0.0487307	0.0463557	9.67909	OID30703	no_MHC	UKB
rs2027963	9	136584196	DBH	ENSG00000123454	asd	C	2502	rs12235211	unconditioned	4.2578e-08	0.938093	2.29301e-09	0.050509	0.0113981	16.9719	OID30703	no_MHC	UKB
rs2027963	9	136584196	DBH	ENSG00000123454	asd	C	2504	rs13306304	unconditioned	0.000113147	0.93746	6.09642e-06	0.0504989	0.0119223	9.08682	OID30703	no_MHC	UKB
rs2027963	9	136584196	DBH	ENSG00000123454	asd	C	2504	rs146230960	unconditioned	5.96527e-72	0.914689	3.21692e-73	0.0492909	0.0360201	164	OID30703	no_MHC	UKB
rs2027963	9	136584196	DBH	ENSG00000123454	asd	C	2501	rs148878363	unconditioned	0.0110191	0.929114	0.000593293	0.0500163	0.00925715	4.50812	OID30703	no_MHC	UKB
rs2027963	9	136584196	DBH	ENSG00000123454	asd	C	2504	rs1557648	unconditioned	0.000162795	0.940496	8.77086e-06	0.0506621	0.00867006	8.72302	OID30703	no_MHC	UKB
rs2027963	9	136584196	DBH	ENSG00000123454	asd	C	2506	rs1611114	unconditioned	2.69555e-40	0.941232	1.45412e-41	0.050767	0.00800147	91.1118	OID30703	no_MHC	UKB
rs2027963	9	136584196	DBH	ENSG00000123454	asd	C	2516	rs1611115	unconditioned	4.65647e-13	0.934675	2.51931e-14	0.0505544	0.0147706	28.3953	OID30703	no_MHC	UKB
rs2027963	9	136584196	DBH	ENSG00000123454	asd	C	2508	rs1611124	unconditioned	7.87885e-24	0.917161	4.25626e-25	0.0495129	0.0333263	53.1979	OID30703	no_MHC	UKB
rs2027963	9	136584196	DBH	ENSG00000123454	asd	C	2516	rs2007153	unconditioned	4.28451e-64	0.936591	2.31735e-65	0.0506444	0.0127648	145.91	OID30703	no_MHC	UKB
rs2027963	9	136584196	DBH	ENSG00000123454	asd	C	2503	rs2427980	unconditioned	2.05437e-05	0.927648	1.10687e-06	0.0499581	0.0223728	10.793	OID30703	no_MHC	UKB
rs2027963	9	136584196	DBH	ENSG00000123454	asd	C	2518	rs2427996	unconditioned	2.13048e-05	0.931346	1.1525e-06	0.0503637	0.0182683	10.7566	OID30703	no_MHC	UKB
rs2027963	9	136584196	DBH	ENSG00000123454	asd	C	2510	rs2488553	unconditioned	0.00129625	0.938527	6.9928e-05	0.0506207	0.00948625	6.64828	OID30703	no_MHC	UKB
rs2027963	9	136584196	DBH	ENSG00000123454	asd	C	2511	rs2502747	unconditioned	1.60416e-11	0.941229	8.65422e-13	0.0507699	0.00800153	24.8558	OID30703	no_MHC	UKB
rs2027963	9	136584196	DBH	ENSG00000123454	asd	C	2520	rs2510234	unconditioned	7.88935e-25	0.935081	4.26621e-26	0.0505507	0.0143681	55.4991	OID30703	no_MHC	UKB
rs2027963	9	136584196	DBH	ENSG00000123454	asd	C	2503	rs2519145	unconditioned	1.05298e-16	0.934132	5.67256e-18	0.0503077	0.0155601	36.7897	OID30703	no_MHC	UKB
rs2027963	9	136584196	DBH	ENSG00000123454	asd	C	2504	rs3025408	unconditioned	4.83895e-30	0.931178	2.60739e-31	0.0501564	0.0186654	67.5009	OID30703	no_MHC	UKB
rs2027963	9	136584196	DBH	ENSG00000123454	asd	C	2504	rs3025416	unconditioned	1.02461e-06	0.937851	5.52045e-08	0.0505183	0.0116297	13.7912	OID30703	no_MHC	UKB
rs2027963	9	136584196	DBH	ENSG00000123454	asd	C	2503	rs35147154	unconditioned	2.54869e-11	0.940093	1.37285e-12	0.0506287	0.00927848	24.3929	OID30703	no_MHC	UKB
rs2027963	9	136584196	DBH	ENSG00000123454	asd	C	2509	rs4979628	unconditioned	7.81442e-18	0.942037	4.21409e-19	0.0507942	0.00716896	39.3906	OID30703	no_MHC	UKB
rs2027963	9	136584196	DBH	ENSG00000123454	asd	C	2508	rs582682	unconditioned	7.87038e-27	0.938632	4.24386e-28	0.050602	0.0107664	60.1067	OID30703	no_MHC	UKB
rs2027963	9	136584196	DBH	ENSG00000123454	asd	C	2506	rs62572818	unconditioned	4.07429e-13	0.932759	2.1964e-14	0.0502669	0.0169737	28.5289	OID30703	no_MHC	UKB
rs2027963	9	136584196	DBH	ENSG00000123454	asd	C	2525	rs62576519	unconditioned	0.00062628	0.937041	3.38806e-05	0.0506806	0.0116182	7.37571	OID30703	no_MHC	UKB
rs2027963	9	136584196	DBH	ENSG00000123454	asd	C	2504	rs695067	unconditioned	0.000723437	0.935454	3.898e-05	0.0503904	0.0133936	7.2315	OID30703	no_MHC	UKB
rs2027963	9	136584196	DBH	ENSG00000123454	asd	C	2512	rs7022686	unconditioned	5.49856e-09	0.920052	2.98879e-10	0.0499803	0.0299675	19.0188	OID30703	no_MHC	UKB
rs2027963	9	136584196	DBH	ENSG00000123454	asd	C	2505	rs74403743	unconditioned	7.02298e-09	0.935745	3.78506e-10	0.0504185	0.0138363	18.7741	OID30703	no_MHC	UKB
rs2027963	9	136584196	DBH	ENSG00000123454	asd	C	2506	rs75537705	unconditioned	1.14671e-64	0.928647	6.18181e-66	0.0500411	0.0213119	147.229	OID30703	no_MHC	UKB
rs2027963	9	136584196	DBH	ENSG00000123454	asd	C	2518	rs7850812	unconditioned	2.34122e-09	0.936413	1.26483e-10	0.0505762	0.0130112	19.8726	OID30703	no_MHC	UKB
rs2027963	9	136584196	DBH	ENSG00000123454	asd	C	2512	rs7854393	unconditioned	3.60852e-21	0.793777	1.98769e-22	0.0435611	0.162662	47.071	OID30703	no_MHC	UKB
rs2027963	9	136584196	DBH	ENSG00000123454	asd	C	2502	rs7874586	unconditioned	9.52447e-23	0.929944	5.13025e-24	0.0500704	0.0199859	50.7056	OID30703	no_MHC	UKB
rs2027963	9	136584196	DBH	ENSG00000123454	asd	C	2509	rs9409877	unconditioned	3.76841e-39	0.909293	2.04093e-40	0.049205	0.0415018	88.4742	OID30703	no_MHC	UKB
rs2027963	9	136584196	DBH	ENSG00000123454	asd	C	2502	rs9411395	unconditioned	4.83008e-06	0.935238	2.60136e-07	0.0503553	0.0144014	12.2406	OID30703	no_MHC	UKB
rs2027963	9	136584196	DBH	ENSG00000123454	bipolar	C	3946	unconditioned	unconditioned	0	0.408426	0	0.587798	0.00377615	7737.13	OID30703	no_MHC	UKB
rs2027963	9	136584196	DBH	ENSG00000123454	bipolar	C	2569	rs10117852	unconditioned	0.00579864	0.405871	0.00810645	0.567392	0.0128325	5.15013	OID30703	no_MHC	UKB
rs2027963	9	136584196	DBH	ENSG00000123454	bipolar	C	2566	rs10821523	unconditioned	6.55827e-30	0.416222	9.16417e-30	0.581604	0.0021735	67.1968	OID30703	no_MHC	UKB
rs2027963	9	136584196	DBH	ENSG00000123454	bipolar	C	2561	rs10993768	unconditioned	4.68475e-59	0.40534	6.54701e-59	0.566441	0.0282192	134.308	OID30703	no_MHC	UKB
rs2027963	9	136584196	DBH	ENSG00000123454	bipolar	C	2557	rs10993806	unconditioned	1.38461e-19	0.414314	1.93474e-19	0.578919	0.00676656	43.4237	OID30703	no_MHC	UKB
rs2027963	9	136584196	DBH	ENSG00000123454	bipolar	C	2559	rs10993842	unconditioned	1.46756e-05	0.414813	2.05067e-05	0.579624	0.00552801	11.1293	OID30703	no_MHC	UKB
rs2027963	9	136584196	DBH	ENSG00000123454	bipolar	C	2571	rs1108580	unconditioned	7.12251e-59	0.412548	9.95434e-59	0.576562	0.0108903	133.889	OID30703	no_MHC	UKB
rs2027963	9	136584196	DBH	ENSG00000123454	bipolar	C	2558	rs111240123	unconditioned	0.00366947	0.403442	0.00512762	0.563734	0.0240269	5.60771	OID30703	no_MHC	UKB
rs2027963	9	136584196	DBH	ENSG00000123454	bipolar	C	2559	rs112729928	unconditioned	2.2203e-08	0.412461	3.10269e-08	0.576371	0.0111686	17.623	OID30703	no_MHC	UKB
rs2027963	9	136584196	DBH	ENSG00000123454	bipolar	C	2560	rs113275682	unconditioned	1.08662e-16	0.415255	1.51838e-16	0.580244	0.00450051	36.7583	OID30703	no_MHC	UKB
rs2027963	9	136584196	DBH	ENSG00000123454	bipolar	C	2563	rs113864525	unconditioned	1.01477e-08	0.411738	1.41816e-08	0.575399	0.0128624	18.406	OID30703	no_MHC	UKB
rs2027963	9	136584196	DBH	ENSG00000123454	bipolar	C	2558	rs116963840	unconditioned	2.85696e-05	0.413782	3.9921e-05	0.578179	0.00797092	10.4632	OID30703	no_MHC	UKB
rs2027963	9	136584196	DBH	ENSG00000123454	bipolar	C	2557	rs12235211	unconditioned	1.88761e-08	0.41584	2.63757e-08	0.581051	0.00310895	17.7854	OID30703	no_MHC	UKB
rs2027963	9	136584196	DBH	ENSG00000123454	bipolar	C	2558	rs13306304	unconditioned	0.000187961	0.415542	0.000262652	0.580665	0.00334263	8.57928	OID30703	no_MHC	UKB
rs2027963	9	136584196	DBH	ENSG00000123454	bipolar	C	2559	rs146230960	unconditioned	2.69606e-72	0.414144	3.76735e-72	0.578699	0.00715711	164.794	OID30703	no_MHC	UKB
rs2027963	9	136584196	DBH	ENSG00000123454	bipolar	C	2557	rs148878363	unconditioned	1.61619e-10	0.393827	2.25853e-10	0.550292	0.0558809	22.5458	OID30703	no_MHC	UKB
rs2027963	9	136584196	DBH	ENSG00000123454	bipolar	C	2559	rs1557648	unconditioned	6.91193e-05	0.409105	9.65888e-05	0.571673	0.0190562	9.57968	OID30703	no_MHC	UKB
rs2027963	9	136584196	DBH	ENSG00000123454	bipolar	C	2561	rs1611114	unconditioned	1.18919e-40	0.41607	1.66173e-40	0.581399	0.00253078	91.9301	OID30703	no_MHC	UKB
rs2027963	9	136584196	DBH	ENSG00000123454	bipolar	C	2571	rs1611115	unconditioned	2.06767e-13	0.415006	2.88947e-13	0.579946	0.00504843	29.2072	OID30703	no_MHC	UKB
rs2027963	9	136584196	DBH	ENSG00000123454	bipolar	C	2563	rs1611124	unconditioned	3.56886e-24	0.415465	4.98722e-24	0.580578	0.00395764	53.9898	OID30703	no_MHC	UKB
rs2027963	9	136584196	DBH	ENSG00000123454	bipolar	C	2571	rs2007153	unconditioned	1.9013e-64	0.41563	2.65705e-64	0.580834	0.00353583	146.723	OID30703	no_MHC	UKB
rs2027963	9	136584196	DBH	ENSG00000123454	bipolar	C	2558	rs2427980	unconditioned	8.95571e-06	0.415213	1.25145e-05	0.580206	0.00455948	11.6232	OID30703	no_MHC	UKB
rs2027963	9	136584196	DBH	ENSG00000123454	bipolar	C	2573	rs2427996	unconditioned	9.48659e-06	0.414666	1.32612e-05	0.579652	0.00565972	11.5656	OID30703	no_MHC	UKB
rs2027963	9	136584196	DBH	ENSG00000123454	bipolar	C	2565	rs2488553	unconditioned	0.000562768	0.412164	0.000786645	0.576118	0.010369	7.48264	OID30703	no_MHC	UKB
rs2027963	9	136584196	DBH	ENSG00000123454	bipolar	C	2566	rs2502747	unconditioned	7.04989e-12	0.413589	9.85462e-12	0.578122	0.00828908	25.678	OID30703	no_MHC	UKB
rs2027963	9	136584196	DBH	ENSG00000123454	bipolar	C	2575	rs2510234	unconditioned	3.50503e-25	0.415386	4.89964e-25	0.580659	0.00395467	56.3104	OID30703	no_MHC	UKB
rs2027963	9	136584196	DBH	ENSG00000123454	bipolar	C	2558	rs2519145	unconditioned	4.67896e-17	0.415073	6.53798e-17	0.579982	0.00494563	37.6009	OID30703	no_MHC	UKB
rs2027963	9	136584196	DBH	ENSG00000123454	bipolar	C	2559	rs3025408	unconditioned	2.15875e-30	0.415436	3.01651e-30	0.580504	0.00405935	68.308	OID30703	no_MHC	UKB
rs2027963	9	136584196	DBH	ENSG00000123454	bipolar	C	2559	rs3025416	unconditioned	4.40671e-07	0.402579	6.15787e-07	0.562523	0.0348963	14.635	OID30703	no_MHC	UKB
rs2027963	9	136584196	DBH	ENSG00000123454	bipolar	C	2557	rs35147154	unconditioned	6.91288e-06	0.409689	9.65938e-06	0.572441	0.0178534	11.8821	OID30703	no_MHC	UKB
rs2027963	9	136584196	DBH	ENSG00000123454	bipolar	C	2564	rs4979628	unconditioned	3.45186e-18	0.416075	4.82444e-18	0.581519	0.00240651	40.2076	OID30703	no_MHC	UKB
rs2027963	9	136584196	DBH	ENSG00000123454	bipolar	C	2562	rs582682	unconditioned	8.81321e-23	0.412448	1.23159e-22	0.576357	0.011195	50.7832	OID30703	no_MHC	UKB
rs2027963	9	136584196	DBH	ENSG00000123454	bipolar	C	2561	rs62572818	unconditioned	1.80171e-13	0.412487	2.51799e-13	0.576464	0.0110492	29.3449	OID30703	no_MHC	UKB
rs2027963	9	136584196	DBH	ENSG00000123454	bipolar	C	2580	rs62576519	unconditioned	0.000265582	0.415113	0.000371158	0.580126	0.00412405	8.23359	OID30703	no_MHC	UKB
rs2027963	9	136584196	DBH	ENSG00000123454	bipolar	C	2559	rs695067	unconditioned	0.000315202	0.412619	0.000440463	0.576583	0.0100417	8.0623	OID30703	no_MHC	UKB
rs2027963	9	136584196	DBH	ENSG00000123454	bipolar	C	2567	rs7022686	unconditioned	2.47841e-09	0.414693	3.46343e-09	0.579501	0.00580579	19.8156	OID30703	no_MHC	UKB
rs2027963	9	136584196	DBH	ENSG00000123454	bipolar	C	2558	rs74403743	unconditioned	0.00950494	0.401662	0.013282	0.561258	0.0142936	4.65594	OID30703	no_MHC	UKB
rs2027963	9	136584196	DBH	ENSG00000123454	bipolar	C	2561	rs75537705	unconditioned	5.11653e-65	0.41462	7.15028e-65	0.579419	0.00596153	148.036	OID30703	no_MHC	UKB
rs2027963	9	136584196	DBH	ENSG00000123454	bipolar	C	2573	rs7850812	unconditioned	1.03305e-09	0.413169	1.44361e-09	0.577366	0.00946481	20.6908	OID30703	no_MHC	UKB
rs2027963	9	136584196	DBH	ENSG00000123454	bipolar	C	2567	rs7854393	unconditioned	1.89043e-21	0.415795	2.64166e-21	0.581024	0.00318094	47.7175	OID30703	no_MHC	UKB
rs2027963	9	136584196	DBH	ENSG00000123454	bipolar	C	2557	rs7874586	unconditioned	4.23944e-23	0.414033	5.92383e-23	0.578527	0.00744048	51.515	OID30703	no_MHC	UKB
rs2027963	9	136584196	DBH	ENSG00000123454	bipolar	C	2563	rs9409877	unconditioned	1.71896e-39	0.414762	2.40199e-39	0.579559	0.00567898	89.2591	OID30703	no_MHC	UKB
rs2027963	9	136584196	DBH	ENSG00000123454	bipolar	C	2556	rs9411395	unconditioned	0.00193511	0.412397	0.00270392	0.576234	0.00673011	6.24759	OID30703	no_MHC	UKB
rs2027963	9	136584196	DBH	ENSG00000123454	bipolar_noukb	C	3947	unconditioned	unconditioned	0	0.45539	0	0.540459	0.00415108	7737.02	OID30703	no_MHC	UKB
rs2027963	9	136584196	DBH	ENSG00000123454	bipolar_noukb	C	2571	rs10117852	unconditioned	0.00648519	0.453924	0.00741672	0.519112	0.0130615	5.03823	OID30703	no_MHC	UKB
rs2027963	9	136584196	DBH	ENSG00000123454	bipolar_noukb	C	2569	rs10821523	unconditioned	7.33491e-30	0.465508	8.38306e-30	0.532026	0.00246539	67.0849	OID30703	no_MHC	UKB
rs2027963	9	136584196	DBH	ENSG00000123454	bipolar_noukb	C	2563	rs10993768	unconditioned	5.20294e-59	0.450175	5.94744e-59	0.514556	0.0352691	134.203	OID30703	no_MHC	UKB
rs2027963	9	136584196	DBH	ENSG00000123454	bipolar_noukb	C	2559	rs10993806	unconditioned	1.54905e-19	0.463516	1.77035e-19	0.529726	0.00675829	43.3115	OID30703	no_MHC	UKB
rs2027963	9	136584196	DBH	ENSG00000123454	bipolar_noukb	C	2561	rs10993842	unconditioned	1.64164e-05	0.464013	1.87618e-05	0.530302	0.00564983	11.0172	OID30703	no_MHC	UKB
rs2027963	9	136584196	DBH	ENSG00000123454	bipolar_noukb	C	2573	rs1108580	unconditioned	7.96154e-59	0.461146	9.10111e-59	0.52714	0.0117136	133.778	OID30703	no_MHC	UKB
rs2027963	9	136584196	DBH	ENSG00000123454	bipolar_noukb	C	2560	rs111240123	unconditioned	0.00407315	0.447822	0.00465535	0.511801	0.0316485	5.50334	OID30703	no_MHC	UKB
rs2027963	9	136584196	DBH	ENSG00000123454	bipolar_noukb	C	2561	rs112729928	unconditioned	2.47808e-08	0.460348	2.83241e-08	0.526158	0.0134933	17.5132	OID30703	no_MHC	UKB
rs2027963	9	136584196	DBH	ENSG00000123454	bipolar_noukb	C	2562	rs113275682	unconditioned	1.21513e-16	0.464361	1.38875e-16	0.530704	0.00493493	36.6465	OID30703	no_MHC	UKB
rs2027963	9	136584196	DBH	ENSG00000123454	bipolar_noukb	C	2565	rs113864525	unconditioned	1.13501e-08	0.460524	1.29737e-08	0.526387	0.0130895	18.294	OID30703	no_MHC	UKB
rs2027963	9	136584196	DBH	ENSG00000123454	bipolar_noukb	C	2560	rs116963840	unconditioned	3.19312e-05	0.462469	3.64931e-05	0.528532	0.00893018	10.3519	OID30703	no_MHC	UKB
rs2027963	9	136584196	DBH	ENSG00000123454	bipolar_noukb	C	2559	rs12235211	unconditioned	2.11094e-08	0.465035	2.41249e-08	0.531462	0.0035022	17.6735	OID30703	no_MHC	UKB
rs2027963	9	136584196	DBH	ENSG00000123454	bipolar_noukb	C	2561	rs13306304	unconditioned	5.60675e-05	0.464668	6.40819e-05	0.531085	0.00412659	9.78895	OID30703	no_MHC	UKB
rs2027963	9	136584196	DBH	ENSG00000123454	bipolar_noukb	C	2561	rs146230960	unconditioned	3.01177e-72	0.462673	3.44217e-72	0.528783	0.00854397	164.684	OID30703	no_MHC	UKB
rs2027963	9	136584196	DBH	ENSG00000123454	bipolar_noukb	C	2559	rs148878363	unconditioned	1.82497e-10	0.444704	2.08584e-10	0.508226	0.0470698	22.4243	OID30703	no_MHC	UKB
rs2027963	9	136584196	DBH	ENSG00000123454	bipolar_noukb	C	2561	rs1557648	unconditioned	7.6917e-05	0.455256	8.79152e-05	0.520328	0.0242515	9.47278	OID30703	no_MHC	UKB
rs2027963	9	136584196	DBH	ENSG00000123454	bipolar_noukb	C	2563	rs1611114	unconditioned	1.33005e-40	0.465354	1.52013e-40	0.531856	0.0027898	91.8182	OID30703	no_MHC	UKB
rs2027963	9	136584196	DBH	ENSG00000123454	bipolar_noukb	C	2573	rs1611115	unconditioned	2.31204e-13	0.464052	2.64266e-13	0.530406	0.0055425	29.0955	OID30703	no_MHC	UKB
rs2027963	9	136584196	DBH	ENSG00000123454	bipolar_noukb	C	2565	rs1611124	unconditioned	3.99074e-24	0.464579	4.56133e-24	0.530999	0.00442217	53.8781	OID30703	no_MHC	UKB
rs2027963	9	136584196	DBH	ENSG00000123454	bipolar_noukb	C	2573	rs2007153	unconditioned	2.12579e-64	0.464704	2.42987e-64	0.531172	0.00412378	146.611	OID30703	no_MHC	UKB
rs2027963	9	136584196	DBH	ENSG00000123454	bipolar_noukb	C	2560	rs2427980	unconditioned	1.0013e-05	0.464229	1.14442e-05	0.53058	0.00516947	11.5116	OID30703	no_MHC	UKB
rs2027963	9	136584196	DBH	ENSG00000123454	bipolar_noukb	C	2575	rs2427996	unconditioned	1.06042e-05	0.463516	1.2126e-05	0.530028	0.00643379	11.4543	OID30703	no_MHC	UKB
rs2027963	9	136584196	DBH	ENSG00000123454	bipolar_noukb	C	2567	rs2488553	unconditioned	0.000627968	0.459912	0.000718042	0.525868	0.0128737	7.37302	OID30703	no_MHC	UKB
rs2027963	9	136584196	DBH	ENSG00000123454	bipolar_noukb	C	2568	rs2502747	unconditioned	7.87891e-12	0.462221	9.00922e-12	0.528522	0.00925651	25.5668	OID30703	no_MHC	UKB
rs2027963	9	136584196	DBH	ENSG00000123454	bipolar_noukb	C	2577	rs2510234	unconditioned	3.91781e-25	0.464303	4.48005e-25	0.53093	0.00476687	56.1991	OID30703	no_MHC	UKB
rs2027963	9	136584196	DBH	ENSG00000123454	bipolar_noukb	C	2560	rs2519145	unconditioned	5.2282e-17	0.463795	5.97511e-17	0.530047	0.00615802	37.4899	OID30703	no_MHC	UKB
rs2027963	9	136584196	DBH	ENSG00000123454	bipolar_noukb	C	2561	rs3025408	unconditioned	2.41417e-30	0.464592	2.75914e-30	0.530974	0.00443402	68.1962	OID30703	no_MHC	UKB
rs2027963	9	136584196	DBH	ENSG00000123454	bipolar_noukb	C	2561	rs3025416	unconditioned	4.94869e-07	0.452089	5.65606e-07	0.516681	0.0312291	14.519	OID30703	no_MHC	UKB
rs2027963	9	136584196	DBH	ENSG00000123454	bipolar_noukb	C	2559	rs35147154	unconditioned	7.74575e-06	0.459049	8.85223e-06	0.524608	0.0163259	11.7684	OID30703	no_MHC	UKB
rs2027963	9	136584196	DBH	ENSG00000123454	bipolar_noukb	C	2566	rs4979628	unconditioned	3.86025e-18	0.465299	4.41316e-18	0.531942	0.00275946	40.0958	OID30703	no_MHC	UKB
rs2027963	9	136584196	DBH	ENSG00000123454	bipolar_noukb	C	2564	rs582682	unconditioned	9.8527e-23	0.461092	1.12616e-22	0.527013	0.0118953	50.6717	OID30703	no_MHC	UKB
rs2027963	9	136584196	DBH	ENSG00000123454	bipolar_noukb	C	2563	rs62572818	unconditioned	2.01253e-13	0.460753	2.3006e-13	0.526693	0.0125544	29.2342	OID30703	no_MHC	UKB
rs2027963	9	136584196	DBH	ENSG00000123454	bipolar_noukb	C	2581	rs62576519	unconditioned	0.000301398	0.464239	0.000344521	0.530656	0.00445972	8.10708	OID30703	no_MHC	UKB
rs2027963	9	136584196	DBH	ENSG00000123454	bipolar_noukb	C	2561	rs695067	unconditioned	0.00035235	0.461246	0.000402721	0.527173	0.0108259	7.95088	OID30703	no_MHC	UKB
rs2027963	9	136584196	DBH	ENSG00000123454	bipolar_noukb	C	2569	rs7022686	unconditioned	2.76905e-09	0.463322	3.16499e-09	0.529565	0.00711313	19.7048	OID30703	no_MHC	UKB
rs2027963	9	136584196	DBH	ENSG00000123454	bipolar_noukb	C	2560	rs74403743	unconditioned	0.0106377	0.44953	0.0121582	0.513769	0.0139053	4.54335	OID30703	no_MHC	UKB
rs2027963	9	136584196	DBH	ENSG00000123454	bipolar_noukb	C	2563	rs75537705	unconditioned	5.71325e-65	0.462986	6.53054e-65	0.529209	0.00780449	147.925	OID30703	no_MHC	UKB
rs2027963	9	136584196	DBH	ENSG00000123454	bipolar_noukb	C	2574	rs7850812	unconditioned	1.15609e-09	0.462379	1.32137e-09	0.528475	0.00914642	20.5782	OID30703	no_MHC	UKB
rs2027963	9	136584196	DBH	ENSG00000123454	bipolar_noukb	C	2569	rs7854393	unconditioned	2.11424e-21	0.465019	2.41644e-21	0.531483	0.0034973	47.6056	OID30703	no_MHC	UKB
rs2027963	9	136584196	DBH	ENSG00000123454	bipolar_noukb	C	2559	rs7874586	unconditioned	4.73563e-23	0.462497	5.41217e-23	0.528561	0.0089424	51.4043	OID30703	no_MHC	UKB
rs2027963	9	136584196	DBH	ENSG00000123454	bipolar_noukb	C	2565	rs9409877	unconditioned	1.92393e-39	0.464216	2.19884e-39	0.530542	0.00524214	89.1464	OID30703	no_MHC	UKB
rs2027963	9	136584196	DBH	ENSG00000123454	bipolar_noukb	C	2558	rs9411395	unconditioned	0.00216445	0.46127	0.00247362	0.527152	0.00694047	6.13559	OID30703	no_MHC	UKB
rs2027963	9	136584196	DBH	ENSG00000123454	depression_Als_noukb_included	C	3723	unconditioned	unconditioned	0	0.943314	0	0.0541238	0.00256176	7736.26	OID30703	no_MHC	UKB
rs2027963	9	136584196	DBH	ENSG00000123454	depression_Als_noukb_included	C	2543	rs10117852	unconditioned	0.0136085	0.940518	0.000491747	0.0339745	0.0114073	4.29706	OID30703	no_MHC	UKB
rs2027963	9	136584196	DBH	ENSG00000123454	depression_Als_noukb_included	C	2541	rs10821523	unconditioned	1.51595e-29	0.962122	5.47738e-31	0.0347601	0.00311811	66.3589	OID30703	no_MHC	UKB
rs2027963	9	136584196	DBH	ENSG00000123454	depression_Als_noukb_included	C	2535	rs10993768	unconditioned	1.11165e-58	0.961844	4.01366e-60	0.0347244	0.00343162	133.444	OID30703	no_MHC	UKB
rs2027963	9	136584196	DBH	ENSG00000123454	depression_Als_noukb_included	C	2531	rs10993806	unconditioned	3.21713e-19	0.962682	1.16104e-20	0.03474	0.00257755	42.5806	OID30703	no_MHC	UKB
rs2027963	9	136584196	DBH	ENSG00000123454	depression_Als_noukb_included	C	2533	rs10993842	unconditioned	3.40215e-05	0.961653	1.22807e-06	0.0347091	0.00360252	10.2885	OID30703	no_MHC	UKB
rs2027963	9	136584196	DBH	ENSG00000123454	depression_Als_noukb_included	C	2545	rs1108580	unconditioned	1.66247e-58	0.962937	6.00609e-60	0.0347861	0.00227708	133.042	OID30703	no_MHC	UKB
rs2027963	9	136584196	DBH	ENSG00000123454	depression_Als_noukb_included	C	2532	rs111240123	unconditioned	0.00865605	0.949972	0.000312439	0.0342824	0.00677713	4.7495	OID30703	no_MHC	UKB
rs2027963	9	136584196	DBH	ENSG00000123454	depression_Als_noukb_included	C	2533	rs112729928	unconditioned	5.10605e-08	0.948543	1.84438e-09	0.0342455	0.017211	16.7903	OID30703	no_MHC	UKB
rs2027963	9	136584196	DBH	ENSG00000123454	depression_Als_noukb_included	C	2534	rs113275682	unconditioned	2.51952e-16	0.962729	9.09492e-18	0.0347499	0.00252087	35.9173	OID30703	no_MHC	UKB
rs2027963	9	136584196	DBH	ENSG00000123454	depression_Als_noukb_included	C	2537	rs113864525	unconditioned	2.36952e-08	0.961454	8.55747e-10	0.0347189	0.003827	17.558	OID30703	no_MHC	UKB
rs2027963	9	136584196	DBH	ENSG00000123454	depression_Als_noukb_included	C	2531	rs116963840	unconditioned	0.012833	0.943515	0.00046314	0.0340421	0.00914644	4.35574	OID30703	no_MHC	UKB
rs2027963	9	136584196	DBH	ENSG00000123454	depression_Als_noukb_included	C	2531	rs12235211	unconditioned	4.36645e-08	0.961958	1.57586e-09	0.0347138	0.00332865	16.9467	OID30703	no_MHC	UKB
rs2027963	9	136584196	DBH	ENSG00000123454	depression_Als_noukb_included	C	2533	rs13306304	unconditioned	0.000115374	0.956212	4.16519e-06	0.0345115	0.00915719	9.06733	OID30703	no_MHC	UKB
rs2027963	9	136584196	DBH	ENSG00000123454	depression_Als_noukb_included	C	2533	rs146230960	unconditioned	6.22958e-72	0.956451	2.24901e-73	0.034521	0.00902765	163.957	OID30703	no_MHC	UKB
rs2027963	9	136584196	DBH	ENSG00000123454	depression_Als_noukb_included	C	2531	rs148878363	unconditioned	3.9244e-10	0.956229	1.41656e-11	0.0345071	0.00926422	21.6586	OID30703	no_MHC	UKB
rs2027963	9	136584196	DBH	ENSG00000123454	depression_Als_noukb_included	C	2533	rs1557648	unconditioned	0.000162582	0.962074	5.86845e-06	0.0347233	0.00303394	8.72433	OID30703	no_MHC	UKB
rs2027963	9	136584196	DBH	ENSG00000123454	depression_Als_noukb_included	C	2535	rs1611114	unconditioned	2.75146e-40	0.962686	9.93311e-42	0.0347516	0.00256254	91.0913	OID30703	no_MHC	UKB
rs2027963	9	136584196	DBH	ENSG00000123454	depression_Als_noukb_included	C	2545	rs1611115	unconditioned	4.79341e-13	0.962112	1.73236e-14	0.034768	0.00312047	28.3664	OID30703	no_MHC	UKB
rs2027963	9	136584196	DBH	ENSG00000123454	depression_Als_noukb_included	C	2537	rs1611124	unconditioned	8.25476e-24	0.960956	2.98119e-25	0.0347004	0.00434402	53.1513	OID30703	no_MHC	UKB
rs2027963	9	136584196	DBH	ENSG00000123454	depression_Als_noukb_included	C	2545	rs2007153	unconditioned	4.40271e-64	0.96244	1.59117e-65	0.0347806	0.00277905	145.883	OID30703	no_MHC	UKB
rs2027963	9	136584196	DBH	ENSG00000123454	depression_Als_noukb_included	C	2532	rs2427980	unconditioned	2.07227e-05	0.960786	7.47961e-07	0.0346739	0.00451864	10.7843	OID30703	no_MHC	UKB
rs2027963	9	136584196	DBH	ENSG00000123454	depression_Als_noukb_included	C	2547	rs2427996	unconditioned	2.19779e-05	0.960523	7.94594e-07	0.0347222	0.00473163	10.7255	OID30703	no_MHC	UKB
rs2027963	9	136584196	DBH	ENSG00000123454	depression_Als_noukb_included	C	2539	rs2488553	unconditioned	0.00131067	0.959672	4.73376e-05	0.0346563	0.0043141	6.63722	OID30703	no_MHC	UKB
rs2027963	9	136584196	DBH	ENSG00000123454	depression_Als_noukb_included	C	2540	rs2502747	unconditioned	1.63866e-11	0.961372	5.91908e-13	0.0347223	0.00390581	24.8346	OID30703	no_MHC	UKB
rs2027963	9	136584196	DBH	ENSG00000123454	depression_Als_noukb_included	C	2549	rs2510234	unconditioned	8.12153e-25	0.962524	2.9369e-26	0.034804	0.00267207	55.4701	OID30703	no_MHC	UKB
rs2027963	9	136584196	DBH	ENSG00000123454	depression_Als_noukb_included	C	2532	rs2519145	unconditioned	1.08216e-16	0.959998	3.9061e-18	0.0346461	0.00535611	36.7624	OID30703	no_MHC	UKB
rs2027963	9	136584196	DBH	ENSG00000123454	depression_Als_noukb_included	C	2533	rs3025408	unconditioned	4.94405e-30	0.951437	1.78518e-31	0.03434	0.0142234	67.4794	OID30703	no_MHC	UKB
rs2027963	9	136584196	DBH	ENSG00000123454	depression_Als_noukb_included	C	2533	rs3025416	unconditioned	1.05333e-06	0.962319	3.80205e-08	0.0347324	0.00294705	13.7635	OID30703	no_MHC	UKB
rs2027963	9	136584196	DBH	ENSG00000123454	depression_Als_noukb_included	C	2531	rs35147154	unconditioned	1.61143e-05	0.954993	5.8156e-07	0.0344549	0.0105354	11.0358	OID30703	no_MHC	UKB
rs2027963	9	136584196	DBH	ENSG00000123454	depression_Als_noukb_included	C	2538	rs4979628	unconditioned	7.8389e-18	0.944906	2.83255e-19	0.0341228	0.0209713	39.3874	OID30703	no_MHC	UKB
rs2027963	9	136584196	DBH	ENSG00000123454	depression_Als_noukb_included	C	2536	rs582682	unconditioned	2.0508e-22	0.959783	7.41049e-24	0.0346758	0.00554092	49.9386	OID30703	no_MHC	UKB
rs2027963	9	136584196	DBH	ENSG00000123454	depression_Als_noukb_included	C	2535	rs62572818	unconditioned	4.18782e-13	0.958763	1.51205e-14	0.0346104	0.0066265	28.5014	OID30703	no_MHC	UKB
rs2027963	9	136584196	DBH	ENSG00000123454	depression_Als_noukb_included	C	2554	rs62576519	unconditioned	0.000593046	0.926695	2.14643e-05	0.033501	0.0391892	7.43024	OID30703	no_MHC	UKB
rs2027963	9	136584196	DBH	ENSG00000123454	depression_Als_noukb_included	C	2533	rs695067	unconditioned	0.000734452	0.961246	2.65105e-05	0.0346935	0.00329948	7.21639	OID30703	no_MHC	UKB
rs2027963	9	136584196	DBH	ENSG00000123454	depression_Als_noukb_included	C	2541	rs7022686	unconditioned	5.48127e-09	0.917143	1.99731e-10	0.0333701	0.0494864	19.0219	OID30703	no_MHC	UKB
rs2027963	9	136584196	DBH	ENSG00000123454	depression_Als_noukb_included	C	2532	rs74403743	unconditioned	0.0223482	0.932474	0.000806605	0.0336447	0.0107261	3.80101	OID30703	no_MHC	UKB
rs2027963	9	136584196	DBH	ENSG00000123454	depression_Als_noukb_included	C	2535	rs75537705	unconditioned	1.18571e-64	0.960675	4.28098e-66	0.0346802	0.00464477	147.195	OID30703	no_MHC	UKB
rs2027963	9	136584196	DBH	ENSG00000123454	depression_Als_noukb_included	C	2547	rs7850812	unconditioned	2.40243e-09	0.960867	8.68973e-11	0.0347507	0.00438207	19.8468	OID30703	no_MHC	UKB
rs2027963	9	136584196	DBH	ENSG00000123454	depression_Als_noukb_included	C	2541	rs7854393	unconditioned	4.37565e-21	0.962445	1.58036e-22	0.034758	0.00279741	46.8782	OID30703	no_MHC	UKB
rs2027963	9	136584196	DBH	ENSG00000123454	depression_Als_noukb_included	C	2531	rs7874586	unconditioned	9.59671e-23	0.937169	3.46618e-24	0.0338201	0.029011	50.698	OID30703	no_MHC	UKB
rs2027963	9	136584196	DBH	ENSG00000123454	depression_Als_noukb_included	C	2537	rs9409877	unconditioned	3.98074e-39	0.960506	1.4374e-40	0.034678	0.00481609	88.4194	OID30703	no_MHC	UKB
rs2027963	9	136584196	DBH	ENSG00000123454	depression_Als_noukb_included	C	2530	rs9411395	unconditioned	0.00448969	0.954076	0.000162018	0.0344225	0.0068499	5.40597	OID30703	no_MHC	UKB
rs2027963	9	136584196	DBH	ENSG00000123454	depression_Als_ukb_included	C	3819	unconditioned	unconditioned	0	0.949597	0	0.0479758	0.0024274	7736.17	OID30703	no_MHC	UKB
rs2027963	9	136584196	DBH	ENSG00000123454	depression_Als_ukb_included	C	2545	rs10117852	unconditioned	0.0138071	0.939493	0.000497196	0.033819	0.0123839	4.28257	OID30703	no_MHC	UKB
rs2027963	9	136584196	DBH	ENSG00000123454	depression_Als_ukb_included	C	2544	rs10821523	unconditioned	1.51594e-29	0.96224	5.458e-31	0.0346415	0.00311849	66.3589	OID30703	no_MHC	UKB
rs2027963	9	136584196	DBH	ENSG00000123454	depression_Als_ukb_included	C	2537	rs10993768	unconditioned	1.11282e-58	0.962886	4.00529e-60	0.034654	0.00245983	133.443	OID30703	no_MHC	UKB
rs2027963	9	136584196	DBH	ENSG00000123454	depression_Als_ukb_included	C	2534	rs10993806	unconditioned	3.21911e-19	0.96342	1.15837e-20	0.0346659	0.00191403	42.58	OID30703	no_MHC	UKB
rs2027963	9	136584196	DBH	ENSG00000123454	depression_Als_ukb_included	C	2536	rs10993842	unconditioned	3.40487e-05	0.962523	1.22545e-06	0.0346394	0.00280243	10.2877	OID30703	no_MHC	UKB
rs2027963	9	136584196	DBH	ENSG00000123454	depression_Als_ukb_included	C	2548	rs1108580	unconditioned	1.65982e-58	0.96141	5.97963e-60	0.0346316	0.00395862	133.043	OID30703	no_MHC	UKB
rs2027963	9	136584196	DBH	ENSG00000123454	depression_Als_ukb_included	C	2535	rs111240123	unconditioned	0.00897181	0.949862	0.000322876	0.0341768	0.00666632	4.71367	OID30703	no_MHC	UKB
rs2027963	9	136584196	DBH	ENSG00000123454	depression_Als_ukb_included	C	2536	rs112729928	unconditioned	4.92861e-08	0.915594	1.77904e-09	0.032998	0.0514079	16.8256	OID30703	no_MHC	UKB
rs2027963	9	136584196	DBH	ENSG00000123454	depression_Als_ukb_included	C	2537	rs113275682	unconditioned	2.51713e-16	0.962107	9.06044e-18	0.0346278	0.00326568	35.9182	OID30703	no_MHC	UKB
rs2027963	9	136584196	DBH	ENSG00000123454	depression_Als_ukb_included	C	2540	rs113864525	unconditioned	2.37146e-08	0.962387	8.5381e-10	0.0346464	0.00296689	17.5572	OID30703	no_MHC	UKB
rs2027963	9	136584196	DBH	ENSG00000123454	depression_Als_ukb_included	C	2535	rs116963840	unconditioned	6.59484e-05	0.955061	2.37381e-06	0.0343669	0.0105038	9.62664	OID30703	no_MHC	UKB
rs2027963	9	136584196	DBH	ENSG00000123454	depression_Als_ukb_included	C	2534	rs12235211	unconditioned	4.37047e-08	0.962985	1.5727e-09	0.0346503	0.00236467	16.9458	OID30703	no_MHC	UKB
rs2027963	9	136584196	DBH	ENSG00000123454	depression_Als_ukb_included	C	2536	rs13306304	unconditioned	0.00011561	0.958192	4.16131e-06	0.0344822	0.00720638	9.06529	OID30703	no_MHC	UKB
rs2027963	9	136584196	DBH	ENSG00000123454	depression_Als_ukb_included	C	2536	rs146230960	unconditioned	6.24149e-72	0.956083	2.24669e-73	0.0344057	0.00951132	163.955	OID30703	no_MHC	UKB
rs2027963	9	136584196	DBH	ENSG00000123454	depression_Als_ukb_included	C	2534	rs148878363	unconditioned	3.89092e-10	0.94783	1.40078e-11	0.034105	0.0180648	21.6672	OID30703	no_MHC	UKB
rs2027963	9	136584196	DBH	ENSG00000123454	depression_Als_ukb_included	C	2536	rs1557648	unconditioned	0.000162543	0.962239	5.84974e-06	0.034627	0.00296595	8.72457	OID30703	no_MHC	UKB
rs2027963	9	136584196	DBH	ENSG00000123454	depression_Als_ukb_included	C	2538	rs1611114	unconditioned	2.75296e-40	0.963272	9.90842e-42	0.0346679	0.00206044	91.0907	OID30703	no_MHC	UKB
rs2027963	9	136584196	DBH	ENSG00000123454	depression_Als_ukb_included	C	2548	rs1611115	unconditioned	4.78882e-13	0.961279	1.73057e-14	0.0347345	0.00398698	28.3673	OID30703	no_MHC	UKB
rs2027963	9	136584196	DBH	ENSG00000123454	depression_Als_ukb_included	C	2540	rs1611124	unconditioned	8.25422e-24	0.960829	2.972e-25	0.0345909	0.00458025	53.1513	OID30703	no_MHC	UKB
rs2027963	9	136584196	DBH	ENSG00000123454	depression_Als_ukb_included	C	2548	rs2007153	unconditioned	4.40477e-64	0.962874	1.59169e-65	0.0347917	0.00233432	145.883	OID30703	no_MHC	UKB
rs2027963	9	136584196	DBH	ENSG00000123454	depression_Als_ukb_included	C	2535	rs2427980	unconditioned	2.07422e-05	0.961807	7.46471e-07	0.0346099	0.00356115	10.7833	OID30703	no_MHC	UKB
rs2027963	9	136584196	DBH	ENSG00000123454	depression_Als_ukb_included	C	2548	rs2427996	unconditioned	2.43748e-05	0.962594	8.7797e-07	0.0346695	0.00271171	10.622	OID30703	no_MHC	UKB
rs2027963	9	136584196	DBH	ENSG00000123454	depression_Als_ukb_included	C	2541	rs2488553	unconditioned	0.00215513	0.960087	7.75863e-05	0.0345608	0.00311966	6.13991	OID30703	no_MHC	UKB
rs2027963	9	136584196	DBH	ENSG00000123454	depression_Als_ukb_included	C	2542	rs2502747	unconditioned	1.64665e-11	0.963459	5.92841e-13	0.0346855	0.00185604	24.8297	OID30703	no_MHC	UKB
rs2027963	9	136584196	DBH	ENSG00000123454	depression_Als_ukb_included	C	2549	rs2510234	unconditioned	1.13383e-23	0.963573	4.08358e-25	0.0347022	0.00172444	52.8339	OID30703	no_MHC	UKB
rs2027963	9	136584196	DBH	ENSG00000123454	depression_Als_ukb_included	C	2535	rs2519145	unconditioned	1.08443e-16	0.962055	3.90258e-18	0.0346185	0.00332678	36.7603	OID30703	no_MHC	UKB
rs2027963	9	136584196	DBH	ENSG00000123454	depression_Als_ukb_included	C	2536	rs3025408	unconditioned	3.37974e-30	0.650358	1.23313e-31	0.0234027	0.326239	67.8598	OID30703	no_MHC	UKB
rs2027963	9	136584196	DBH	ENSG00000123454	depression_Als_ukb_included	C	2536	rs3025416	unconditioned	1.05578e-06	0.963326	3.7996e-08	0.0346668	0.00200611	13.7612	OID30703	no_MHC	UKB
rs2027963	9	136584196	DBH	ENSG00000123454	depression_Als_ukb_included	C	2534	rs35147154	unconditioned	1.60786e-05	0.95281	5.78572e-07	0.0342729	0.0129007	11.038	OID30703	no_MHC	UKB
rs2027963	9	136584196	DBH	ENSG00000123454	depression_Als_ukb_included	C	2540	rs4979628	unconditioned	7.99198e-18	0.963512	2.87693e-19	0.0346825	0.00180534	39.3681	OID30703	no_MHC	UKB
rs2027963	9	136584196	DBH	ENSG00000123454	depression_Als_ukb_included	C	2538	rs582682	unconditioned	2.05752e-22	0.963093	7.40667e-24	0.0346672	0.00223988	49.9354	OID30703	no_MHC	UKB
rs2027963	9	136584196	DBH	ENSG00000123454	depression_Als_ukb_included	C	2538	rs62572818	unconditioned	4.19171e-13	0.959634	1.50893e-14	0.034539	0.00582735	28.5005	OID30703	no_MHC	UKB
rs2027963	9	136584196	DBH	ENSG00000123454	depression_Als_ukb_included	C	2557	rs62576519	unconditioned	0.000600047	0.930258	2.16513e-05	0.0335306	0.0355893	7.4185	OID30703	no_MHC	UKB
rs2027963	9	136584196	DBH	ENSG00000123454	depression_Als_ukb_included	C	2536	rs695067	unconditioned	0.000738678	0.962219	2.65838e-05	0.0346263	0.00238962	7.21065	OID30703	no_MHC	UKB
rs2027963	9	136584196	DBH	ENSG00000123454	depression_Als_ukb_included	C	2544	rs7022686	unconditioned	5.5941e-09	0.936052	2.02241e-10	0.0338106	0.0301373	19.0016	OID30703	no_MHC	UKB
rs2027963	9	136584196	DBH	ENSG00000123454	depression_Als_ukb_included	C	2535	rs74403743	unconditioned	0.0246425	0.925033	0.000886796	0.0332725	0.0161651	3.70328	OID30703	no_MHC	UKB
rs2027963	9	136584196	DBH	ENSG00000123454	depression_Als_ukb_included	C	2538	rs75537705	unconditioned	1.18769e-64	0.961491	4.27497e-66	0.0346039	0.00390551	147.193	OID30703	no_MHC	UKB
rs2027963	9	136584196	DBH	ENSG00000123454	depression_Als_ukb_included	C	2550	rs7850812	unconditioned	2.40507e-09	0.961973	8.67338e-11	0.0346882	0.00333928	19.8457	OID30703	no_MHC	UKB
rs2027963	9	136584196	DBH	ENSG00000123454	depression_Als_ukb_included	C	2544	rs7854393	unconditioned	4.3788e-21	0.963279	1.57655e-22	0.0346799	0.00204157	46.8775	OID30703	no_MHC	UKB
rs2027963	9	136584196	DBH	ENSG00000123454	depression_Als_ukb_included	C	2534	rs7874586	unconditioned	9.75981e-23	0.952784	3.51314e-24	0.0342835	0.0129322	50.6812	OID30703	no_MHC	UKB
rs2027963	9	136584196	DBH	ENSG00000123454	depression_Als_ukb_included	C	2540	rs9409877	unconditioned	3.92038e-39	0.945983	1.41212e-40	0.0340543	0.0199632	88.4346	OID30703	no_MHC	UKB
rs2027963	9	136584196	DBH	ENSG00000123454	depression_Als_ukb_included	C	2533	rs9411395	unconditioned	0.0046106	0.953849	0.0001659	0.0343145	0.00706036	5.3794	OID30703	no_MHC	UKB
rs2027963	9	136584196	DBH	ENSG00000123454	schizophrenia	C	3960	unconditioned	unconditioned	0	0.725008	0	0.270331	0.00466041	7736.56	OID30703	no_MHC	UKB
rs2027963	9	136584196	DBH	ENSG00000123454	schizophrenia	C	2570	rs10117852	unconditioned	0.010586	0.740961	0.00336928	0.235821	0.00926278	4.54822	OID30703	no_MHC	UKB
rs2027963	9	136584196	DBH	ENSG00000123454	schizophrenia	C	2568	rs10821523	unconditioned	1.18899e-29	0.754594	3.78413e-30	0.240156	0.00524953	66.6019	OID30703	no_MHC	UKB
rs2027963	9	136584196	DBH	ENSG00000123454	schizophrenia	C	2562	rs10993768	unconditioned	8.6043e-59	0.744473	2.73869e-59	0.236942	0.0185847	133.7	OID30703	no_MHC	UKB
rs2027963	9	136584196	DBH	ENSG00000123454	schizophrenia	C	2558	rs10993806	unconditioned	2.52437e-19	0.755365	8.03287e-20	0.240362	0.00427292	42.8231	OID30703	no_MHC	UKB
rs2027963	9	136584196	DBH	ENSG00000123454	schizophrenia	C	2560	rs10993842	unconditioned	2.66567e-05	0.753468	8.483e-06	0.23977	0.00672636	10.5325	OID30703	no_MHC	UKB
rs2027963	9	136584196	DBH	ENSG00000123454	schizophrenia	C	2572	rs1108580	unconditioned	1.30474e-58	0.75573	4.1535e-59	0.240574	0.00369633	133.284	OID30703	no_MHC	UKB
rs2027963	9	136584196	DBH	ENSG00000123454	schizophrenia	C	2559	rs111240123	unconditioned	0.00677677	0.745078	0.00215652	0.237092	0.00889636	4.99425	OID30703	no_MHC	UKB
rs2027963	9	136584196	DBH	ENSG00000123454	schizophrenia	C	2560	rs112729928	unconditioned	4.0289e-08	0.748442	1.28219e-08	0.238178	0.01338	17.0272	OID30703	no_MHC	UKB
rs2027963	9	136584196	DBH	ENSG00000123454	schizophrenia	C	2561	rs113275682	unconditioned	1.974e-16	0.754372	6.28192e-17	0.24006	0.00556801	36.1613	OID30703	no_MHC	UKB
rs2027963	9	136584196	DBH	ENSG00000123454	schizophrenia	C	2564	rs113864525	unconditioned	1.85937e-08	0.754437	5.91759e-09	0.2401	0.00546345	17.8004	OID30703	no_MHC	UKB
rs2027963	9	136584196	DBH	ENSG00000123454	schizophrenia	C	2559	rs116963840	unconditioned	5.16729e-05	0.748392	1.64438e-05	0.238147	0.0133931	9.87058	OID30703	no_MHC	UKB
rs2027963	9	136584196	DBH	ENSG00000123454	schizophrenia	C	2558	rs12235211	unconditioned	3.36367e-08	0.741017	1.07045e-08	0.235797	0.023186	17.2076	OID30703	no_MHC	UKB
rs2027963	9	136584196	DBH	ENSG00000123454	schizophrenia	C	2560	rs13306304	unconditioned	9.09253e-05	0.753566	2.89347e-05	0.239797	0.00651755	9.30547	OID30703	no_MHC	UKB
rs2027963	9	136584196	DBH	ENSG00000123454	schizophrenia	C	2560	rs146230960	unconditioned	4.86542e-72	0.747317	1.54843e-72	0.237821	0.014862	164.204	OID30703	no_MHC	UKB
rs2027963	9	136584196	DBH	ENSG00000123454	schizophrenia	C	2558	rs148878363	unconditioned	3.04615e-10	0.742266	9.69393e-11	0.236194	0.0215397	21.912	OID30703	no_MHC	UKB
rs2027963	9	136584196	DBH	ENSG00000123454	schizophrenia	C	2560	rs1557648	unconditioned	0.000127543	0.754908	4.05869e-05	0.240224	0.00469997	8.96706	OID30703	no_MHC	UKB
rs2027963	9	136584196	DBH	ENSG00000123454	schizophrenia	C	2562	rs1611114	unconditioned	2.15705e-40	0.754704	6.86492e-41	0.240183	0.00511273	91.3347	OID30703	no_MHC	UKB
rs2027963	9	136584196	DBH	ENSG00000123454	schizophrenia	C	2572	rs1611115	unconditioned	3.72909e-13	0.748474	1.18723e-13	0.238279	0.0132473	28.6174	OID30703	no_MHC	UKB
rs2027963	9	136584196	DBH	ENSG00000123454	schizophrenia	C	2564	rs1611124	unconditioned	6.46529e-24	0.752649	2.05772e-24	0.239539	0.00781183	53.3956	OID30703	no_MHC	UKB
rs2027963	9	136584196	DBH	ENSG00000123454	schizophrenia	C	2572	rs2007153	unconditioned	3.45186e-64	0.754584	1.09894e-64	0.240226	0.00518965	146.127	OID30703	no_MHC	UKB
rs2027963	9	136584196	DBH	ENSG00000123454	schizophrenia	C	2559	rs2427980	unconditioned	1.61423e-05	0.748406	5.13694e-06	0.238152	0.0134211	11.0341	OID30703	no_MHC	UKB
rs2027963	9	136584196	DBH	ENSG00000123454	schizophrenia	C	2574	rs2427996	unconditioned	1.72308e-05	0.753177	5.48513e-06	0.239754	0.00704628	10.9688	OID30703	no_MHC	UKB
rs2027963	9	136584196	DBH	ENSG00000123454	schizophrenia	C	2566	rs2488553	unconditioned	0.00102931	0.75386	0.000327586	0.239916	0.00486657	6.87886	OID30703	no_MHC	UKB
rs2027963	9	136584196	DBH	ENSG00000123454	schizophrenia	C	2567	rs2502747	unconditioned	1.28817e-11	0.755721	4.09974e-12	0.240513	0.00376614	25.0752	OID30703	no_MHC	UKB
rs2027963	9	136584196	DBH	ENSG00000123454	schizophrenia	C	2576	rs2510234	unconditioned	6.37588e-25	0.755619	2.02952e-25	0.240519	0.00386195	55.7121	OID30703	no_MHC	UKB
rs2027963	9	136584196	DBH	ENSG00000123454	schizophrenia	C	2559	rs2519145	unconditioned	8.45409e-17	0.749966	2.69032e-17	0.238648	0.0113856	37.0093	OID30703	no_MHC	UKB
rs2027963	9	136584196	DBH	ENSG00000123454	schizophrenia	C	2560	rs3025408	unconditioned	3.91701e-30	0.753801	1.24651e-30	0.239875	0.00632381	67.7122	OID30703	no_MHC	UKB
rs2027963	9	136584196	DBH	ENSG00000123454	schizophrenia	C	2560	rs3025416	unconditioned	8.26263e-07	0.754845	2.62936e-07	0.240205	0.00494911	14.0064	OID30703	no_MHC	UKB
rs2027963	9	136584196	DBH	ENSG00000123454	schizophrenia	C	2558	rs35147154	unconditioned	1.26043e-05	0.746987	4.01083e-06	0.237684	0.0153123	11.2815	OID30703	no_MHC	UKB
rs2027963	9	136584196	DBH	ENSG00000123454	schizophrenia	C	2565	rs4979628	unconditioned	6.26082e-18	0.754662	1.99254e-18	0.24017	0.00516815	39.6122	OID30703	no_MHC	UKB
rs2027963	9	136584196	DBH	ENSG00000123454	schizophrenia	C	2563	rs582682	unconditioned	1.60628e-22	0.751725	5.11236e-23	0.239244	0.00903099	50.1829	OID30703	no_MHC	UKB
rs2027963	9	136584196	DBH	ENSG00000123454	schizophrenia	C	2562	rs62572818	unconditioned	3.28769e-13	0.75269	1.04626e-13	0.239526	0.00778361	28.7434	OID30703	no_MHC	UKB
rs2027963	9	136584196	DBH	ENSG00000123454	schizophrenia	C	2581	rs62576519	unconditioned	0.000478568	0.748021	0.000152385	0.238171	0.0131775	7.64471	OID30703	no_MHC	UKB
rs2027963	9	136584196	DBH	ENSG00000123454	schizophrenia	C	2560	rs695067	unconditioned	0.000576438	0.754599	0.000183435	0.240126	0.00451498	7.45864	OID30703	no_MHC	UKB
rs2027963	9	136584196	DBH	ENSG00000123454	schizophrenia	C	2568	rs7022686	unconditioned	4.43592e-09	0.742228	1.41247e-09	0.236315	0.0214567	19.2335	OID30703	no_MHC	UKB
rs2027963	9	136584196	DBH	ENSG00000123454	schizophrenia	C	2559	rs74403743	unconditioned	0.0173169	0.731746	0.00551054	0.232841	0.0125851	4.05607	OID30703	no_MHC	UKB
rs2027963	9	136584196	DBH	ENSG00000123454	schizophrenia	C	2562	rs75537705	unconditioned	8.58811e-65	0.695918	2.73344e-65	0.221416	0.0826656	147.518	OID30703	no_MHC	UKB
rs2027963	9	136584196	DBH	ENSG00000123454	schizophrenia	C	2574	rs7850812	unconditioned	1.87812e-09	0.751159	5.97957e-10	0.239144	0.00969654	20.093	OID30703	no_MHC	UKB
rs2027963	9	136584196	DBH	ENSG00000123454	schizophrenia	C	2568	rs7854393	unconditioned	3.43675e-21	0.75591	1.09385e-21	0.240588	0.0035027	47.1198	OID30703	no_MHC	UKB
rs2027963	9	136584196	DBH	ENSG00000123454	schizophrenia	C	2558	rs7874586	unconditioned	7.69444e-23	0.751447	2.44852e-23	0.239115	0.0094376	50.919	OID30703	no_MHC	UKB
rs2027963	9	136584196	DBH	ENSG00000123454	schizophrenia	C	2564	rs9409877	unconditioned	3.04509e-39	0.734737	9.70151e-40	0.234053	0.0312102	88.6873	OID30703	no_MHC	UKB
rs2027963	9	136584196	DBH	ENSG00000123454	schizophrenia	C	2557	rs9411395	unconditioned	0.00351143	0.748337	0.00111736	0.238117	0.00891725	5.65173	OID30703	no_MHC	UKB
rs2519144	9	136511927	DBH	ENSG00000123454	adhd	C	2641	unconditioned	unconditioned	0	0.945528	0	0.048084	0.00638843	7736.08	OID30703	no_MHC	UKB
rs2519144	9	136511927	DBH	ENSG00000123454	adhd	C	2164	rs10117852	unconditioned	0.0185018	0.934706	0.000724156	0.0365747	0.00949361	3.98989	OID30703	no_MHC	UKB
rs2519144	9	136511927	DBH	ENSG00000123454	adhd	C	2162	rs10821523	unconditioned	1.48364e-29	0.957421	5.80306e-31	0.0374432	0.0051354	66.3805	OID30703	no_MHC	UKB
rs2519144	9	136511927	DBH	ENSG00000123454	adhd	C	2156	rs10993768	unconditioned	1.06851e-58	0.956751	4.176e-60	0.0373862	0.00586288	133.484	OID30703	no_MHC	UKB
rs2519144	9	136511927	DBH	ENSG00000123454	adhd	C	2152	rs10993806	unconditioned	3.23393e-19	0.955782	1.26315e-20	0.0373251	0.00689296	42.5754	OID30703	no_MHC	UKB
rs2519144	9	136511927	DBH	ENSG00000123454	adhd	C	2151	rs10993842	unconditioned	0.00146294	0.947512	5.71305e-05	0.0369882	0.0139799	6.52731	OID30703	no_MHC	UKB
rs2519144	9	136511927	DBH	ENSG00000123454	adhd	C	2166	rs1108580	unconditioned	1.99721e-58	0.958001	7.81462e-60	0.0374797	0.00451881	132.858	OID30703	no_MHC	UKB
rs2519144	9	136511927	DBH	ENSG00000123454	adhd	C	2152	rs111240123	unconditioned	0.0397742	0.913134	0.00155347	0.0356546	0.00988391	3.22454	OID30703	no_MHC	UKB
rs2519144	9	136511927	DBH	ENSG00000123454	adhd	C	2153	rs112729928	unconditioned	1.83251e-07	0.944842	7.1612e-09	0.0369049	0.0182531	15.5124	OID30703	no_MHC	UKB
rs2519144	9	136511927	DBH	ENSG00000123454	adhd	C	2155	rs113275682	unconditioned	2.49818e-16	0.953404	9.7649e-18	0.0372573	0.00933829	35.9258	OID30703	no_MHC	UKB
rs2519144	9	136511927	DBH	ENSG00000123454	adhd	C	2158	rs113864525	unconditioned	2.3793e-08	0.950943	9.31197e-10	0.0372057	0.0118513	17.5539	OID30703	no_MHC	UKB
rs2519144	9	136511927	DBH	ENSG00000123454	adhd	C	2152	rs116963840	unconditioned	0.0166766	0.938424	0.000651343	0.0366446	0.00760315	4.09375	OID30703	no_MHC	UKB
rs2519144	9	136511927	DBH	ENSG00000123454	adhd	C	2152	rs12235211	unconditioned	4.34766e-08	0.955552	1.69817e-09	0.0373161	0.00713228	16.951	OID30703	no_MHC	UKB
rs2519144	9	136511927	DBH	ENSG00000123454	adhd	C	2153	rs13306304	unconditioned	0.000434721	0.953103	1.69822e-05	0.0372234	0.00922159	7.74081	OID30703	no_MHC	UKB
rs2519144	9	136511927	DBH	ENSG00000123454	adhd	C	2154	rs146230960	unconditioned	6.83133e-72	0.939608	2.6702e-73	0.0367034	0.0236886	163.865	OID30703	no_MHC	UKB
rs2519144	9	136511927	DBH	ENSG00000123454	adhd	C	2151	rs148878363	unconditioned	0.0118341	0.941016	0.000462145	0.0367385	0.0099488	4.43677	OID30703	no_MHC	UKB
rs2519144	9	136511927	DBH	ENSG00000123454	adhd	C	2154	rs1557648	unconditioned	0.000163414	0.955743	6.38484e-06	0.0373356	0.00675155	8.71922	OID30703	no_MHC	UKB
rs2519144	9	136511927	DBH	ENSG00000123454	adhd	C	2156	rs1611114	unconditioned	3.34036e-40	0.95728	1.30535e-41	0.0374035	0.00531675	90.8973	OID30703	no_MHC	UKB
rs2519144	9	136511927	DBH	ENSG00000123454	adhd	C	2166	rs1611115	unconditioned	4.69434e-13	0.955161	1.83732e-14	0.0373767	0.00746268	28.3872	OID30703	no_MHC	UKB
rs2519144	9	136511927	DBH	ENSG00000123454	adhd	C	2158	rs1611124	unconditioned	8.30981e-24	0.93309	3.25739e-25	0.0365461	0.0303643	53.1446	OID30703	no_MHC	UKB
rs2519144	9	136511927	DBH	ENSG00000123454	adhd	C	2166	rs2007153	unconditioned	5.09815e-64	0.95789	1.99513e-65	0.0374818	0.00462848	145.737	OID30703	no_MHC	UKB
rs2519144	9	136511927	DBH	ENSG00000123454	adhd	C	2152	rs2427980	unconditioned	0.0137736	0.928937	0.000537989	0.0362632	0.020488	4.285	OID30703	no_MHC	UKB
rs2519144	9	136511927	DBH	ENSG00000123454	adhd	C	2168	rs2427996	unconditioned	2.02521e-05	0.860845	8.10336e-07	0.0343398	0.104794	10.8073	OID30703	no_MHC	UKB
rs2519144	9	136511927	DBH	ENSG00000123454	adhd	C	2159	rs2488553	unconditioned	0.00165133	0.942769	6.45808e-05	0.0368513	0.0186641	6.40617	OID30703	no_MHC	UKB
rs2519144	9	136511927	DBH	ENSG00000123454	adhd	C	2161	rs2502747	unconditioned	1.6352e-11	0.956971	6.397e-13	0.0374316	0.00559771	24.8367	OID30703	no_MHC	UKB
rs2519144	9	136511927	DBH	ENSG00000123454	adhd	C	2170	rs2510234	unconditioned	8.2913e-25	0.9576	3.24756e-26	0.0375026	0.00489704	55.4494	OID30703	no_MHC	UKB
rs2519144	9	136511927	DBH	ENSG00000123454	adhd	C	2153	rs2519145	unconditioned	1.11623e-16	0.952339	4.36093e-18	0.0371957	0.0104651	36.7314	OID30703	no_MHC	UKB
rs2519144	9	136511927	DBH	ENSG00000123454	adhd	C	2154	rs3025408	unconditioned	5.09058e-30	0.94026	1.98975e-31	0.0367289	0.023011	67.4502	OID30703	no_MHC	UKB
rs2519144	9	136511927	DBH	ENSG00000123454	adhd	C	2153	rs3025416	unconditioned	0.000622985	0.954797	2.43367e-05	0.0372916	0.00726429	7.38099	OID30703	no_MHC	UKB
rs2519144	9	136511927	DBH	ENSG00000123454	adhd	C	2152	rs35147154	unconditioned	1.58918e-05	0.937092	6.20689e-07	0.0365738	0.0263181	11.0497	OID30703	no_MHC	UKB
rs2519144	9	136511927	DBH	ENSG00000123454	adhd	C	2159	rs4979628	unconditioned	7.9995e-18	0.956866	3.12829e-19	0.0374135	0.0057205	39.3672	OID30703	no_MHC	UKB
rs2519144	9	136511927	DBH	ENSG00000123454	adhd	C	2155	rs582682	unconditioned	2.06525e-22	0.956357	8.07047e-24	0.0373658	0.00627712	49.9316	OID30703	no_MHC	UKB
rs2519144	9	136511927	DBH	ENSG00000123454	adhd	C	2155	rs62572818	unconditioned	6.67573e-13	0.946645	2.60887e-14	0.0369785	0.0163764	28.0351	OID30703	no_MHC	UKB
rs2519144	9	136511927	DBH	ENSG00000123454	adhd	C	2172	rs62576519	unconditioned	0.00124117	0.943346	4.89958e-05	0.037221	0.0181427	6.6917	OID30703	no_MHC	UKB
rs2519144	9	136511927	DBH	ENSG00000123454	adhd	C	2153	rs695067	unconditioned	0.0265003	0.923445	0.00103522	0.0360611	0.0129584	3.6306	OID30703	no_MHC	UKB
rs2519144	9	136511927	DBH	ENSG00000123454	adhd	C	2161	rs7022686	unconditioned	5.9179e-09	0.951863	2.31572e-10	0.0372362	0.0109008	18.9453	OID30703	no_MHC	UKB
rs2519144	9	136511927	DBH	ENSG00000123454	adhd	C	2153	rs74403743	unconditioned	0.0272151	0.92175	0.00106315	0.0359939	0.0139778	3.60398	OID30703	no_MHC	UKB
rs2519144	9	136511927	DBH	ENSG00000123454	adhd	C	2156	rs75537705	unconditioned	1.23514e-64	0.897542	4.83333e-66	0.0350549	0.0674028	147.154	OID30703	no_MHC	UKB
rs2519144	9	136511927	DBH	ENSG00000123454	adhd	C	2164	rs7850812	unconditioned	9.72697e-05	0.940703	3.83249e-06	0.0370422	0.0221533	9.23802	OID30703	no_MHC	UKB
rs2519144	9	136511927	DBH	ENSG00000123454	adhd	C	2161	rs7854393	unconditioned	4.73242e-21	0.957707	1.85061e-22	0.0374462	0.00484666	46.7999	OID30703	no_MHC	UKB
rs2519144	9	136511927	DBH	ENSG00000123454	adhd	C	2152	rs7874586	unconditioned	9.76285e-23	0.950379	3.81385e-24	0.037114	0.0125067	50.6809	OID30703	no_MHC	UKB
rs2519144	9	136511927	DBH	ENSG00000123454	adhd	C	2152	rs9409877	unconditioned	4.15794e-05	0.948583	1.62398e-06	0.0370346	0.0143391	10.0879	OID30703	no_MHC	UKB
rs2519144	9	136511927	DBH	ENSG00000123454	adhd	C	2151	rs9411395	unconditioned	0.00486733	0.947687	0.000190079	0.0369987	0.0102568	5.32521	OID30703	no_MHC	UKB
rs2519144	9	136511927	DBH	ENSG00000123454	alzheimers	C	5466	unconditioned	unconditioned	0	0.926218	0	0.0708733	0.00290914	7736.41	OID30703	no_MHC	UKB
rs2519144	9	136511927	DBH	ENSG00000123454	alzheimers	C	2917	rs10117852	unconditioned	0.0123534	0.963145	0.00024853	0.019372	0.00488142	4.39382	OID30703	no_MHC	UKB
rs2519144	9	136511927	DBH	ENSG00000123454	alzheimers	C	2915	rs10821523	unconditioned	1.50448e-29	0.971382	3.03541e-31	0.0195894	0.00902841	66.3665	OID30703	no_MHC	UKB
rs2519144	9	136511927	DBH	ENSG00000123454	alzheimers	C	2909	rs10993768	unconditioned	1.09342e-58	0.979184	2.1964e-60	0.0196682	0.0011475	133.461	OID30703	no_MHC	UKB
rs2519144	9	136511927	DBH	ENSG00000123454	alzheimers	C	2905	rs10993806	unconditioned	3.30478e-19	0.9773	6.63667e-21	0.0196231	0.00307722	42.5537	OID30703	no_MHC	UKB
rs2519144	9	136511927	DBH	ENSG00000123454	alzheimers	C	2907	rs10993842	unconditioned	3.46912e-05	0.978616	6.96751e-07	0.0196532	0.00169559	10.269	OID30703	no_MHC	UKB
rs2519144	9	136511927	DBH	ENSG00000123454	alzheimers	C	2919	rs1108580	unconditioned	6.94529e-77	0.977574	1.40116e-78	0.0197191	0.00270743	175.361	OID30703	no_MHC	UKB
rs2519144	9	136511927	DBH	ENSG00000123454	alzheimers	C	2906	rs111240123	unconditioned	0.00836554	0.964736	0.000168075	0.0193754	0.00735493	4.78363	OID30703	no_MHC	UKB
rs2519144	9	136511927	DBH	ENSG00000123454	alzheimers	C	2907	rs112729928	unconditioned	5.28001e-08	0.977533	1.06066e-09	0.019634	0.00283253	16.7568	OID30703	no_MHC	UKB
rs2519144	9	136511927	DBH	ENSG00000123454	alzheimers	C	2909	rs113275682	unconditioned	2.44469e-19	0.974711	4.91758e-21	0.019601	0.00568793	42.8552	OID30703	no_MHC	UKB
rs2519144	9	136511927	DBH	ENSG00000123454	alzheimers	C	2911	rs113864525	unconditioned	2.39268e-08	0.956895	4.84895e-10	0.0193685	0.0237361	17.5483	OID30703	no_MHC	UKB
rs2519144	9	136511927	DBH	ENSG00000123454	alzheimers	C	2906	rs116963840	unconditioned	6.5454e-05	0.973282	1.31498e-06	0.0195462	0.00710519	9.63416	OID30703	no_MHC	UKB
rs2519144	9	136511927	DBH	ENSG00000123454	alzheimers	C	2905	rs12235211	unconditioned	4.44454e-08	0.977432	8.9255e-10	0.0196258	0.00294233	16.929	OID30703	no_MHC	UKB
rs2519144	9	136511927	DBH	ENSG00000123454	alzheimers	C	2907	rs13306304	unconditioned	0.000118337	0.976422	2.37734e-06	0.019612	0.00384538	9.04197	OID30703	no_MHC	UKB
rs2519144	9	136511927	DBH	ENSG00000123454	alzheimers	C	2907	rs146230960	unconditioned	7.16691e-72	0.976321	1.44106e-73	0.019627	0.00405215	163.817	OID30703	no_MHC	UKB
rs2519144	9	136511927	DBH	ENSG00000123454	alzheimers	C	2905	rs148878363	unconditioned	4.13332e-10	0.975838	8.3012e-12	0.0195938	0.00456856	21.6068	OID30703	no_MHC	UKB
rs2519144	9	136511927	DBH	ENSG00000123454	alzheimers	C	2907	rs1557648	unconditioned	0.00016421	0.976525	3.29895e-06	0.0196145	0.00369295	8.71437	OID30703	no_MHC	UKB
rs2519144	9	136511927	DBH	ENSG00000123454	alzheimers	C	2909	rs1611114	unconditioned	3.41524e-40	0.979006	6.87025e-42	0.0196928	0.00130085	90.8752	OID30703	no_MHC	UKB
rs2519144	9	136511927	DBH	ENSG00000123454	alzheimers	C	2919	rs1611115	unconditioned	4.80144e-13	0.977373	9.67695e-15	0.0196953	0.00293204	28.3647	OID30703	no_MHC	UKB
rs2519144	9	136511927	DBH	ENSG00000123454	alzheimers	C	2911	rs1611124	unconditioned	8.70867e-24	0.977604	1.75261e-25	0.0196715	0.00272411	53.0977	OID30703	no_MHC	UKB
rs2519144	9	136511927	DBH	ENSG00000123454	alzheimers	C	2919	rs2007153	unconditioned	5.20682e-64	0.978227	1.05002e-65	0.0197251	0.00204802	145.715	OID30703	no_MHC	UKB
rs2519144	9	136511927	DBH	ENSG00000123454	alzheimers	C	2906	rs2427980	unconditioned	2.10576e-05	0.973518	4.23036e-07	0.0195505	0.00691004	10.7682	OID30703	no_MHC	UKB
rs2519144	9	136511927	DBH	ENSG00000123454	alzheimers	C	2921	rs2427996	unconditioned	2.25387e-05	0.978121	4.5352e-07	0.0196794	0.0021763	10.7003	OID30703	no_MHC	UKB
rs2519144	9	136511927	DBH	ENSG00000123454	alzheimers	C	2913	rs2488553	unconditioned	0.00130891	0.964256	2.63262e-05	0.0193791	0.0150292	6.63856	OID30703	no_MHC	UKB
rs2519144	9	136511927	DBH	ENSG00000123454	alzheimers	C	2914	rs2502747	unconditioned	1.67193e-11	0.979207	3.36136e-13	0.0196856	0.00110711	24.8145	OID30703	no_MHC	UKB
rs2519144	9	136511927	DBH	ENSG00000123454	alzheimers	C	2923	rs2510234	unconditioned	8.41623e-25	0.972614	1.69616e-26	0.0195937	0.00779224	55.4345	OID30703	no_MHC	UKB
rs2519144	9	136511927	DBH	ENSG00000123454	alzheimers	C	2906	rs2519145	unconditioned	1.14371e-16	0.975959	2.29742e-18	0.0196	0.00444108	36.7071	OID30703	no_MHC	UKB
rs2519144	9	136511927	DBH	ENSG00000123454	alzheimers	C	2907	rs3025408	unconditioned	5.2983e-30	0.978368	1.06503e-31	0.0196645	0.00196732	67.4102	OID30703	no_MHC	UKB
rs2519144	9	136511927	DBH	ENSG00000123454	alzheimers	C	2907	rs3025416	unconditioned	1.08732e-06	0.976219	2.18417e-08	0.0196059	0.00417397	13.7318	OID30703	no_MHC	UKB
rs2519144	9	136511927	DBH	ENSG00000123454	alzheimers	C	2906	rs35147154	unconditioned	2.6085e-11	0.968181	5.24194e-13	0.0194438	0.0123757	24.3697	OID30703	no_MHC	UKB
rs2519144	9	136511927	DBH	ENSG00000123454	alzheimers	C	2912	rs4979628	unconditioned	8.18072e-18	0.979174	1.64436e-19	0.0196807	0.00114569	39.3448	OID30703	no_MHC	UKB
rs2519144	9	136511927	DBH	ENSG00000123454	alzheimers	C	2911	rs582682	unconditioned	8.22009e-27	0.974164	1.65242e-28	0.0195765	0.0062599	60.0632	OID30703	no_MHC	UKB
rs2519144	9	136511927	DBH	ENSG00000123454	alzheimers	C	2909	rs62572818	unconditioned	4.26249e-13	0.977081	8.56578e-15	0.0196319	0.00328732	28.4838	OID30703	no_MHC	UKB
rs2519144	9	136511927	DBH	ENSG00000123454	alzheimers	C	2928	rs62576519	unconditioned	0.000623803	0.977348	1.2564e-05	0.0196824	0.00233341	7.37968	OID30703	no_MHC	UKB
rs2519144	9	136511927	DBH	ENSG00000123454	alzheimers	C	2907	rs695067	unconditioned	0.000742615	0.978287	1.49171e-05	0.0196498	0.00130569	7.20533	OID30703	no_MHC	UKB
rs2519144	9	136511927	DBH	ENSG00000123454	alzheimers	C	2915	rs7022686	unconditioned	6.06257e-09	0.975265	1.22444e-10	0.0196921	0.00504264	18.9211	OID30703	no_MHC	UKB
rs2519144	9	136511927	DBH	ENSG00000123454	alzheimers	C	2908	rs74403743	unconditioned	7.2513e-09	0.965091	1.45846e-10	0.0193954	0.015514	18.7421	OID30703	no_MHC	UKB
rs2519144	9	136511927	DBH	ENSG00000123454	alzheimers	C	2909	rs75537705	unconditioned	1.34937e-64	0.977136	2.71481e-66	0.0196559	0.00320801	147.066	OID30703	no_MHC	UKB
rs2519144	9	136511927	DBH	ENSG00000123454	alzheimers	C	2921	rs7850812	unconditioned	2.47449e-09	0.978057	4.97944e-11	0.0196792	0.00226407	19.8172	OID30703	no_MHC	UKB
rs2519144	9	136511927	DBH	ENSG00000123454	alzheimers	C	2915	rs7854393	unconditioned	4.8094e-21	0.973903	9.71072e-23	0.0196578	0.00643883	46.7837	OID30703	no_MHC	UKB
rs2519144	9	136511927	DBH	ENSG00000123454	alzheimers	C	2905	rs7874586	unconditioned	1.00473e-22	0.976788	2.01777e-24	0.0196129	0.00359958	50.6521	OID30703	no_MHC	UKB
rs2519144	9	136511927	DBH	ENSG00000123454	alzheimers	C	2912	rs9409877	unconditioned	4.16466e-39	0.974617	8.38528e-41	0.0196176	0.00576524	88.3742	OID30703	no_MHC	UKB
rs2519144	9	136511927	DBH	ENSG00000123454	alzheimers	C	2905	rs9411395	unconditioned	5.03155e-06	0.977445	1.01043e-07	0.019626	0.00292358	12.1998	OID30703	no_MHC	UKB
rs2519144	9	136511927	DBH	ENSG00000123454	alzheimers_noukb	C	5386	unconditioned	unconditioned	0	0.83684	0	0.157051	0.00610921	7736.46	OID30703	no_MHC	UKB
rs2519144	9	136511927	DBH	ENSG00000123454	alzheimers_noukb	C	2928	rs10117852	unconditioned	0.0117749	0.917772	0.00062025	0.0483228	0.0215098	4.44179	OID30703	no_MHC	UKB
rs2519144	9	136511927	DBH	ENSG00000123454	alzheimers_noukb	C	2926	rs10821523	unconditioned	1.46336e-29	0.944753	7.70708e-31	0.0497519	0.00549494	66.3942	OID30703	no_MHC	UKB
rs2519144	9	136511927	DBH	ENSG00000123454	alzheimers_noukb	C	2920	rs10993768	unconditioned	1.04997e-58	0.940254	5.52656e-60	0.0494805	0.0102659	133.501	OID30703	no_MHC	UKB
rs2519144	9	136511927	DBH	ENSG00000123454	alzheimers_noukb	C	2916	rs10993806	unconditioned	3.18928e-19	0.943054	1.67764e-20	0.0495997	0.00734614	42.5893	OID30703	no_MHC	UKB
rs2519144	9	136511927	DBH	ENSG00000123454	alzheimers_noukb	C	2918	rs10993842	unconditioned	3.34343e-05	0.943333	1.7592e-06	0.0496279	0.00700419	10.3059	OID30703	no_MHC	UKB
rs2519144	9	136511927	DBH	ENSG00000123454	alzheimers_noukb	C	2930	rs1108580	unconditioned	6.70172e-77	0.943321	3.53087e-78	0.0496929	0.00698586	175.397	OID30703	no_MHC	UKB
rs2519144	9	136511927	DBH	ENSG00000123454	alzheimers_noukb	C	2917	rs111240123	unconditioned	0.00802133	0.924818	0.000422055	0.0486427	0.0180964	4.82565	OID30703	no_MHC	UKB
rs2519144	9	136511927	DBH	ENSG00000123454	alzheimers_noukb	C	2918	rs112729928	unconditioned	5.0106e-08	0.927648	2.63829e-09	0.048821	0.0235314	16.8091	OID30703	no_MHC	UKB
rs2519144	9	136511927	DBH	ENSG00000123454	alzheimers_noukb	C	2920	rs113275682	unconditioned	2.36491e-19	0.942817	1.24463e-20	0.0496119	0.00757085	42.8884	OID30703	no_MHC	UKB
rs2519144	9	136511927	DBH	ENSG00000123454	alzheimers_noukb	C	2922	rs113864525	unconditioned	2.35722e-08	0.942622	1.24113e-09	0.0496236	0.00775413	17.5632	OID30703	no_MHC	UKB
rs2519144	9	136511927	DBH	ENSG00000123454	alzheimers_noukb	C	2917	rs116963840	unconditioned	6.24946e-05	0.929316	3.28871e-06	0.0488826	0.0217358	9.68043	OID30703	no_MHC	UKB
rs2519144	9	136511927	DBH	ENSG00000123454	alzheimers_noukb	C	2916	rs12235211	unconditioned	4.28787e-08	0.942886	2.25553e-09	0.0495909	0.00752279	16.9649	OID30703	no_MHC	UKB
rs2519144	9	136511927	DBH	ENSG00000123454	alzheimers_noukb	C	2918	rs13306304	unconditioned	0.000107155	0.884062	5.64801e-06	0.0465285	0.0692969	9.14123	OID30703	no_MHC	UKB
rs2519144	9	136511927	DBH	ENSG00000123454	alzheimers_noukb	C	2918	rs146230960	unconditioned	6.74032e-72	0.919574	3.54824e-73	0.0483762	0.0320494	163.878	OID30703	no_MHC	UKB
rs2519144	9	136511927	DBH	ENSG00000123454	alzheimers_noukb	C	2916	rs148878363	unconditioned	3.9061e-10	0.922344	2.05564e-11	0.0485105	0.0291451	21.6633	OID30703	no_MHC	UKB
rs2519144	9	136511927	DBH	ENSG00000123454	alzheimers_noukb	C	2918	rs1557648	unconditioned	0.000158492	0.942411	8.3391e-06	0.0495773	0.00784444	8.74981	OID30703	no_MHC	UKB
rs2519144	9	136511927	DBH	ENSG00000123454	alzheimers_noukb	C	2920	rs1611114	unconditioned	3.29264e-40	0.943823	1.73277e-41	0.0496627	0.00651428	90.9117	OID30703	no_MHC	UKB
rs2519144	9	136511927	DBH	ENSG00000123454	alzheimers_noukb	C	2930	rs1611115	unconditioned	4.63851e-13	0.944151	2.44512e-14	0.0497634	0.00608606	28.3992	OID30703	no_MHC	UKB
rs2519144	9	136511927	DBH	ENSG00000123454	alzheimers_noukb	C	2922	rs1611124	unconditioned	8.37755e-24	0.940475	4.41125e-25	0.0495113	0.0100136	53.1365	OID30703	no_MHC	UKB
rs2519144	9	136511927	DBH	ENSG00000123454	alzheimers_noukb	C	2930	rs2007153	unconditioned	4.98488e-64	0.93654	2.62777e-65	0.0493555	0.0141041	145.759	OID30703	no_MHC	UKB
rs2519144	9	136511927	DBH	ENSG00000123454	alzheimers_noukb	C	2917	rs2427980	unconditioned	2.03544e-05	0.940934	1.07088e-06	0.0494943	0.00955049	10.8022	OID30703	no_MHC	UKB
rs2519144	9	136511927	DBH	ENSG00000123454	alzheimers_noukb	C	2932	rs2427996	unconditioned	2.16173e-05	0.93804	1.14027e-06	0.0494671	0.0124704	10.742	OID30703	no_MHC	UKB
rs2519144	9	136511927	DBH	ENSG00000123454	alzheimers_noukb	C	2924	rs2488553	unconditioned	0.00127815	0.94144	6.72967e-05	0.0495606	0.00765422	6.66234	OID30703	no_MHC	UKB
rs2519144	9	136511927	DBH	ENSG00000123454	alzheimers_noukb	C	2925	rs2502747	unconditioned	1.61262e-11	0.944364	8.49273e-13	0.0497281	0.00590766	24.8506	OID30703	no_MHC	UKB
rs2519144	9	136511927	DBH	ENSG00000123454	alzheimers_noukb	C	2933	rs2510234	unconditioned	8.17722e-25	0.944908	4.30946e-26	0.049792	0.00530037	55.4633	OID30703	no_MHC	UKB
rs2519144	9	136511927	DBH	ENSG00000123454	alzheimers_noukb	C	2917	rs2519145	unconditioned	1.10182e-16	0.940181	5.79683e-18	0.049454	0.0103649	36.7444	OID30703	no_MHC	UKB
rs2519144	9	136511927	DBH	ENSG00000123454	alzheimers_noukb	C	2918	rs3025408	unconditioned	5.08168e-30	0.938407	2.67397e-31	0.0493666	0.0122259	67.4519	OID30703	no_MHC	UKB
rs2519144	9	136511927	DBH	ENSG00000123454	alzheimers_noukb	C	2918	rs3025416	unconditioned	1.04954e-06	0.942195	5.52219e-08	0.0495657	0.0082377	13.7672	OID30703	no_MHC	UKB
rs2519144	9	136511927	DBH	ENSG00000123454	alzheimers_noukb	C	2917	rs35147154	unconditioned	2.53724e-11	0.94164	1.33484e-12	0.0495308	0.00882972	24.3974	OID30703	no_MHC	UKB
rs2519144	9	136511927	DBH	ENSG00000123454	alzheimers_noukb	C	2923	rs4979628	unconditioned	7.86701e-18	0.94153	4.14185e-19	0.049561	0.00890888	39.3839	OID30703	no_MHC	UKB
rs2519144	9	136511927	DBH	ENSG00000123454	alzheimers_noukb	C	2922	rs582682	unconditioned	7.9717e-27	0.944644	4.19598e-28	0.0497165	0.00563922	60.0939	OID30703	no_MHC	UKB
rs2519144	9	136511927	DBH	ENSG00000123454	alzheimers_noukb	C	2920	rs62572818	unconditioned	4.06108e-13	0.930927	2.13781e-14	0.0489852	0.0200877	28.5322	OID30703	no_MHC	UKB
rs2519144	9	136511927	DBH	ENSG00000123454	alzheimers_noukb	C	2939	rs62576519	unconditioned	0.000600577	0.94014	3.1692e-05	0.0496009	0.00962686	7.41762	OID30703	no_MHC	UKB
rs2519144	9	136511927	DBH	ENSG00000123454	alzheimers_noukb	C	2918	rs695067	unconditioned	0.00068734	0.905327	3.61951e-05	0.0476279	0.0463214	7.28268	OID30703	no_MHC	UKB
rs2519144	9	136511927	DBH	ENSG00000123454	alzheimers_noukb	C	2926	rs7022686	unconditioned	5.62904e-09	0.905505	2.97283e-10	0.0477752	0.0467197	18.9953	OID30703	no_MHC	UKB
rs2519144	9	136511927	DBH	ENSG00000123454	alzheimers_noukb	C	2919	rs74403743	unconditioned	7.00179e-09	0.931821	3.68632e-10	0.0490397	0.019139	18.7771	OID30703	no_MHC	UKB
rs2519144	9	136511927	DBH	ENSG00000123454	alzheimers_noukb	C	2920	rs75537705	unconditioned	1.29783e-64	0.940312	6.8305e-66	0.0494787	0.0102098	147.105	OID30703	no_MHC	UKB
rs2519144	9	136511927	DBH	ENSG00000123454	alzheimers_noukb	C	2932	rs7850812	unconditioned	2.37714e-09	0.939544	1.2532e-10	0.0495208	0.0109352	19.8574	OID30703	no_MHC	UKB
rs2519144	9	136511927	DBH	ENSG00000123454	alzheimers_noukb	C	2926	rs7854393	unconditioned	4.66644e-21	0.944864	2.45732e-22	0.0497507	0.00538505	46.8139	OID30703	no_MHC	UKB
rs2519144	9	136511927	DBH	ENSG00000123454	alzheimers_noukb	C	2916	rs7874586	unconditioned	9.43071e-23	0.917034	4.96367e-24	0.0482316	0.0347345	50.7155	OID30703	no_MHC	UKB
rs2519144	9	136511927	DBH	ENSG00000123454	alzheimers_noukb	C	2923	rs9409877	unconditioned	3.96236e-39	0.927249	2.09333e-40	0.0489631	0.023788	88.424	OID30703	no_MHC	UKB
rs2519144	9	136511927	DBH	ENSG00000123454	alzheimers_noukb	C	2916	rs9411395	unconditioned	4.8555e-06	0.943108	2.55411e-07	0.0496025	0.00728438	12.2354	OID30703	no_MHC	UKB
rs2519144	9	136511927	DBH	ENSG00000123454	anxiety_cc	C	3245	unconditioned	unconditioned	0	0.8614	0	0.119809	0.0187907	7736.38	OID30703	no_MHC	UKB
rs2519144	9	136511927	DBH	ENSG00000123454	anxiety_cc	C	2488	rs10117852	unconditioned	0.0177807	0.877803	0.00164964	0.0814186	0.0213481	4.02964	OID30703	no_MHC	UKB
rs2519144	9	136511927	DBH	ENSG00000123454	anxiety_cc	C	2486	rs10821523	unconditioned	1.39213e-29	0.898688	1.28981e-30	0.0832456	0.0180664	66.4441	OID30703	no_MHC	UKB
rs2519144	9	136511927	DBH	ENSG00000123454	anxiety_cc	C	2480	rs10993768	unconditioned	1.00575e-58	0.900636	9.30739e-60	0.0833303	0.016034	133.544	OID30703	no_MHC	UKB
rs2519144	9	136511927	DBH	ENSG00000123454	anxiety_cc	C	2476	rs10993806	unconditioned	2.99814e-19	0.886445	2.77315e-20	0.0819606	0.0315949	42.6511	OID30703	no_MHC	UKB
rs2519144	9	136511927	DBH	ENSG00000123454	anxiety_cc	C	2478	rs10993842	unconditioned	3.1875e-05	0.898577	2.94915e-06	0.0831202	0.0182685	10.3537	OID30703	no_MHC	UKB
rs2519144	9	136511927	DBH	ENSG00000123454	anxiety_cc	C	2490	rs1108580	unconditioned	6.19841e-77	0.872509	5.76356e-78	0.0810834	0.0464077	175.475	OID30703	no_MHC	UKB
rs2519144	9	136511927	DBH	ENSG00000123454	anxiety_cc	C	2477	rs111240123	unconditioned	0.00769073	0.795388	0.000712693	0.0735853	0.122624	4.86774	OID30703	no_MHC	UKB
rs2519144	9	136511927	DBH	ENSG00000123454	anxiety_cc	C	2476	rs112729928	unconditioned	0.0130233	0.865867	0.00120449	0.0800422	0.0398625	4.34102	OID30703	no_MHC	UKB
rs2519144	9	136511927	DBH	ENSG00000123454	anxiety_cc	C	2480	rs113275682	unconditioned	2.25355e-19	0.898338	2.08567e-20	0.0831228	0.0185396	42.9366	OID30703	no_MHC	UKB
rs2519144	9	136511927	DBH	ENSG00000123454	anxiety_cc	C	2482	rs113864525	unconditioned	2.22756e-08	0.890679	2.06425e-09	0.0825113	0.0268093	17.6198	OID30703	no_MHC	UKB
rs2519144	9	136511927	DBH	ENSG00000123454	anxiety_cc	C	2476	rs116963840	unconditioned	0.015824	0.884106	0.00146337	0.0817431	0.0168633	4.14623	OID30703	no_MHC	UKB
rs2519144	9	136511927	DBH	ENSG00000123454	anxiety_cc	C	2476	rs12235211	unconditioned	3.95338e-08	0.869239	3.65759e-09	0.0803699	0.0503912	17.0461	OID30703	no_MHC	UKB
rs2519144	9	136511927	DBH	ENSG00000123454	anxiety_cc	C	2478	rs13306304	unconditioned	0.000104169	0.858683	9.64376e-06	0.0794331	0.0617699	9.16949	OID30703	no_MHC	UKB
rs2519144	9	136511927	DBH	ENSG00000123454	anxiety_cc	C	2477	rs146230960	unconditioned	1.43357e-15	0.860776	1.32673e-16	0.0796032	0.0596206	34.1786	OID30703	no_MHC	UKB
rs2519144	9	136511927	DBH	ENSG00000123454	anxiety_cc	C	2475	rs148878363	unconditioned	0.0104113	0.88379	0.000962624	0.081692	0.0231444	4.56487	OID30703	no_MHC	UKB
rs2519144	9	136511927	DBH	ENSG00000123454	anxiety_cc	C	2478	rs1557648	unconditioned	0.00015466	0.897077	1.43102e-05	0.0829842	0.0197701	8.77428	OID30703	no_MHC	UKB
rs2519144	9	136511927	DBH	ENSG00000123454	anxiety_cc	C	2480	rs1611114	unconditioned	3.0323e-40	0.869159	2.80937e-41	0.0804756	0.050365	90.9941	OID30703	no_MHC	UKB
rs2519144	9	136511927	DBH	ENSG00000123454	anxiety_cc	C	2490	rs1611115	unconditioned	4.41043e-13	0.897667	4.09497e-14	0.0833272	0.0190054	28.4496	OID30703	no_MHC	UKB
rs2519144	9	136511927	DBH	ENSG00000123454	anxiety_cc	C	2482	rs1611124	unconditioned	7.88399e-24	0.885108	7.31331e-25	0.0820711	0.0328211	53.1972	OID30703	no_MHC	UKB
rs2519144	9	136511927	DBH	ENSG00000123454	anxiety_cc	C	2490	rs2007153	unconditioned	4.79295e-64	0.900493	4.45144e-65	0.0836171	0.0158899	145.798	OID30703	no_MHC	UKB
rs2519144	9	136511927	DBH	ENSG00000123454	anxiety_cc	C	2477	rs2427980	unconditioned	1.97985e-05	0.891169	1.83171e-06	0.0824222	0.0263874	10.8299	OID30703	no_MHC	UKB
rs2519144	9	136511927	DBH	ENSG00000123454	anxiety_cc	C	2492	rs2427996	unconditioned	2.09174e-05	0.889622	1.94391e-06	0.0826472	0.0277081	10.7749	OID30703	no_MHC	UKB
rs2519144	9	136511927	DBH	ENSG00000123454	anxiety_cc	C	2484	rs2488553	unconditioned	0.00113893	0.826808	0.000105621	0.0765801	0.0953673	6.77766	OID30703	no_MHC	UKB
rs2519144	9	136511927	DBH	ENSG00000123454	anxiety_cc	C	2485	rs2502747	unconditioned	1.54185e-11	0.902801	1.42936e-12	0.0836801	0.0135184	24.8955	OID30703	no_MHC	UKB
rs2519144	9	136511927	DBH	ENSG00000123454	anxiety_cc	C	2494	rs2510234	unconditioned	7.81324e-25	0.902759	7.25507e-26	0.0838132	0.0134277	55.5088	OID30703	no_MHC	UKB
rs2519144	9	136511927	DBH	ENSG00000123454	anxiety_cc	C	2477	rs2519145	unconditioned	1.04338e-16	0.890287	9.65211e-18	0.0823316	0.0273811	36.7989	OID30703	no_MHC	UKB
rs2519144	9	136511927	DBH	ENSG00000123454	anxiety_cc	C	2478	rs3025408	unconditioned	4.7451e-30	0.876292	4.39371e-31	0.0810973	0.0426109	67.5204	OID30703	no_MHC	UKB
rs2519144	9	136511927	DBH	ENSG00000123454	anxiety_cc	C	2478	rs3025416	unconditioned	9.92396e-07	0.890647	9.18207e-08	0.0823795	0.0269722	13.8231	OID30703	no_MHC	UKB
rs2519144	9	136511927	DBH	ENSG00000123454	anxiety_cc	C	2477	rs35147154	unconditioned	2.39009e-11	0.886933	2.21113e-12	0.0820213	0.0310458	24.4571	OID30703	no_MHC	UKB
rs2519144	9	136511927	DBH	ENSG00000123454	anxiety_cc	C	2483	rs4979628	unconditioned	7.4594e-18	0.89265	6.91186e-19	0.082688	0.0246624	39.4371	OID30703	no_MHC	UKB
rs2519144	9	136511927	DBH	ENSG00000123454	anxiety_cc	C	2482	rs582682	unconditioned	7.5476e-27	0.894304	6.99102e-28	0.0828126	0.0228835	60.1486	OID30703	no_MHC	UKB
rs2519144	9	136511927	DBH	ENSG00000123454	anxiety_cc	C	2480	rs62572818	unconditioned	3.67559e-13	0.842574	3.40844e-14	0.078054	0.0793718	28.6319	OID30703	no_MHC	UKB
rs2519144	9	136511927	DBH	ENSG00000123454	anxiety_cc	C	2499	rs62576519	unconditioned	0.000609785	0.886904	5.67032e-05	0.0824421	0.0299877	7.4024	OID30703	no_MHC	UKB
rs2519144	9	136511927	DBH	ENSG00000123454	anxiety_cc	C	2478	rs695067	unconditioned	0.000696171	0.899479	6.44121e-05	0.0832063	0.0165546	7.26992	OID30703	no_MHC	UKB
rs2519144	9	136511927	DBH	ENSG00000123454	anxiety_cc	C	2486	rs7022686	unconditioned	5.41527e-09	0.871098	5.0286e-10	0.0808418	0.0480603	19.034	OID30703	no_MHC	UKB
rs2519144	9	136511927	DBH	ENSG00000123454	anxiety_cc	C	2479	rs74403743	unconditioned	6.71007e-09	0.892936	6.21073e-10	0.0826243	0.0244393	18.8197	OID30703	no_MHC	UKB
rs2519144	9	136511927	DBH	ENSG00000123454	anxiety_cc	C	2480	rs75537705	unconditioned	1.14161e-64	0.827602	1.05828e-65	0.0766234	0.0957748	147.233	OID30703	no_MHC	UKB
rs2519144	9	136511927	DBH	ENSG00000123454	anxiety_cc	C	2492	rs7850812	unconditioned	2.18215e-09	0.862446	2.02714e-10	0.0800606	0.0574932	19.943	OID30703	no_MHC	UKB
rs2519144	9	136511927	DBH	ENSG00000123454	anxiety_cc	C	2486	rs7854393	unconditioned	4.45891e-21	0.90275	4.13121e-22	0.0836267	0.0136233	46.8594	OID30703	no_MHC	UKB
rs2519144	9	136511927	DBH	ENSG00000123454	anxiety_cc	C	2475	rs7874586	unconditioned	2.19779e-21	0.874917	2.03207e-22	0.0808506	0.0442321	47.5668	OID30703	no_MHC	UKB
rs2519144	9	136511927	DBH	ENSG00000123454	anxiety_cc	C	2483	rs9409877	unconditioned	3.82632e-39	0.895388	3.54671e-40	0.082974	0.0216384	88.4589	OID30703	no_MHC	UKB
rs2519144	9	136511927	DBH	ENSG00000123454	anxiety_cc	C	2476	rs9411395	unconditioned	4.62293e-06	0.897691	4.27535e-07	0.0830004	0.0193035	12.2845	OID30703	no_MHC	UKB
rs2519144	9	136511927	DBH	ENSG00000123454	asd	C	3793	unconditioned	unconditioned	0	0.889207	0	0.0917163	0.0190765	7736.32	OID30703	no_MHC	UKB
rs2519144	9	136511927	DBH	ENSG00000123454	asd	C	2742	rs10117852	unconditioned	0.0181255	0.912615	0.00119212	0.0600149	0.00805274	4.01043	OID30703	no_MHC	UKB
rs2519144	9	136511927	DBH	ENSG00000123454	asd	C	2740	rs10821523	unconditioned	1.44376e-29	0.932147	9.48769e-31	0.0612495	0.00660303	66.4077	OID30703	no_MHC	UKB
rs2519144	9	136511927	DBH	ENSG00000123454	asd	C	2733	rs10993768	unconditioned	9.73513e-58	0.931331	6.39277e-59	0.0611503	0.00751841	131.274	OID30703	no_MHC	UKB
rs2519144	9	136511927	DBH	ENSG00000123454	asd	C	2730	rs10993806	unconditioned	3.06266e-19	0.90567	2.01123e-20	0.0594398	0.03489	42.6298	OID30703	no_MHC	UKB
rs2519144	9	136511927	DBH	ENSG00000123454	asd	C	2732	rs10993842	unconditioned	3.19757e-05	0.901693	2.10229e-06	0.0592443	0.039029	10.3505	OID30703	no_MHC	UKB
rs2519144	9	136511927	DBH	ENSG00000123454	asd	C	2744	rs1108580	unconditioned	6.60983e-77	0.930377	4.3542e-78	0.0612799	0.00834296	175.41	OID30703	no_MHC	UKB
rs2519144	9	136511927	DBH	ENSG00000123454	asd	C	2731	rs111240123	unconditioned	0.00872043	0.915759	0.000572598	0.0601154	0.0148322	4.74209	OID30703	no_MHC	UKB
rs2519144	9	136511927	DBH	ENSG00000123454	asd	C	2731	rs112729928	unconditioned	1.76944e-07	0.912399	1.16205e-08	0.0598927	0.0277086	15.5474	OID30703	no_MHC	UKB
rs2519144	9	136511927	DBH	ENSG00000123454	asd	C	2734	rs113275682	unconditioned	2.24041e-19	0.893237	1.47555e-20	0.0587812	0.0479817	42.9425	OID30703	no_MHC	UKB
rs2519144	9	136511927	DBH	ENSG00000123454	asd	C	2736	rs113864525	unconditioned	2.3193e-08	0.927518	1.52418e-09	0.0609425	0.0115399	17.5794	OID30703	no_MHC	UKB
rs2519144	9	136511927	DBH	ENSG00000123454	asd	C	2731	rs116963840	unconditioned	6.03032e-05	0.895301	3.96162e-06	0.0587709	0.0458639	9.71612	OID30703	no_MHC	UKB
rs2519144	9	136511927	DBH	ENSG00000123454	asd	C	2730	rs12235211	unconditioned	4.21917e-08	0.927832	2.76959e-09	0.0608943	0.0112734	16.981	OID30703	no_MHC	UKB
rs2519144	9	136511927	DBH	ENSG00000123454	asd	C	2732	rs13306304	unconditioned	0.00011243	0.927212	7.38317e-06	0.0608773	0.0117907	9.09318	OID30703	no_MHC	UKB
rs2519144	9	136511927	DBH	ENSG00000123454	asd	C	2732	rs146230960	unconditioned	6.63886e-72	0.904931	4.3628e-73	0.0594329	0.0356358	163.893	OID30703	no_MHC	UKB
rs2519144	9	136511927	DBH	ENSG00000123454	asd	C	2729	rs148878363	unconditioned	0.0105667	0.919318	0.000693501	0.0603264	0.00909588	4.55005	OID30703	no_MHC	UKB
rs2519144	9	136511927	DBH	ENSG00000123454	asd	C	2732	rs1557648	unconditioned	0.000160284	0.930185	1.05251e-05	0.0610722	0.00857216	8.73857	OID30703	no_MHC	UKB
rs2519144	9	136511927	DBH	ENSG00000123454	asd	C	2734	rs1611114	unconditioned	3.25442e-40	0.930902	2.13925e-41	0.0611838	0.00791376	90.9234	OID30703	no_MHC	UKB
rs2519144	9	136511927	DBH	ENSG00000123454	asd	C	2744	rs1611115	unconditioned	4.54178e-13	0.924489	2.99267e-14	0.0609018	0.0146097	28.4203	OID30703	no_MHC	UKB
rs2519144	9	136511927	DBH	ENSG00000123454	asd	C	2736	rs1611124	unconditioned	8.08269e-24	0.90735	5.31921e-25	0.0596796	0.03297	53.1723	OID30703	no_MHC	UKB
rs2519144	9	136511927	DBH	ENSG00000123454	asd	C	2744	rs2007153	unconditioned	4.93073e-64	0.926363	3.24814e-65	0.0610118	0.0126254	145.77	OID30703	no_MHC	UKB
rs2519144	9	136511927	DBH	ENSG00000123454	asd	C	2731	rs2427980	unconditioned	2.03823e-05	0.917613	1.33845e-06	0.060235	0.0221302	10.8008	OID30703	no_MHC	UKB
rs2519144	9	136511927	DBH	ENSG00000123454	asd	C	2746	rs2427996	unconditioned	2.12293e-05	0.921233	1.39868e-06	0.0606768	0.0180678	10.7601	OID30703	no_MHC	UKB
rs2519144	9	136511927	DBH	ENSG00000123454	asd	C	2738	rs2488553	unconditioned	0.00127603	0.928257	8.388e-05	0.0610096	0.00937341	6.664	OID30703	no_MHC	UKB
rs2519144	9	136511927	DBH	ENSG00000123454	asd	C	2739	rs2502747	unconditioned	1.58952e-11	0.9309	1.04491e-12	0.0611867	0.00791371	24.865	OID30703	no_MHC	UKB
rs2519144	9	136511927	DBH	ENSG00000123454	asd	C	2748	rs2510234	unconditioned	8.00354e-25	0.924886	5.27146e-26	0.0609026	0.0142116	55.4847	OID30703	no_MHC	UKB
rs2519144	9	136511927	DBH	ENSG00000123454	asd	C	2731	rs2519145	unconditioned	1.08278e-16	0.923958	7.10958e-18	0.0606518	0.0153907	36.7618	OID30703	no_MHC	UKB
rs2519144	9	136511927	DBH	ENSG00000123454	asd	C	2732	rs3025408	unconditioned	4.98791e-30	0.921067	3.27566e-31	0.0604698	0.0184627	67.4705	OID30703	no_MHC	UKB
rs2519144	9	136511927	DBH	ENSG00000123454	asd	C	2732	rs3025416	unconditioned	1.03336e-06	0.927596	6.78575e-08	0.0609009	0.0115023	13.7827	OID30703	no_MHC	UKB
rs2519144	9	136511927	DBH	ENSG00000123454	asd	C	2731	rs35147154	unconditioned	2.50515e-11	0.929789	1.64472e-12	0.0610346	0.00917678	24.4101	OID30703	no_MHC	UKB
rs2519144	9	136511927	DBH	ENSG00000123454	asd	C	2737	rs4979628	unconditioned	7.78431e-18	0.93169	5.11551e-19	0.0612195	0.00709022	39.3944	OID30703	no_MHC	UKB
rs2519144	9	136511927	DBH	ENSG00000123454	asd	C	2736	rs582682	unconditioned	7.83386e-27	0.928359	5.14766e-28	0.0609922	0.0106486	60.1113	OID30703	no_MHC	UKB
rs2519144	9	136511927	DBH	ENSG00000123454	asd	C	2734	rs62572818	unconditioned	4.02484e-13	0.922611	2.64421e-14	0.0605963	0.0167927	28.5411	OID30703	no_MHC	UKB
rs2519144	9	136511927	DBH	ENSG00000123454	asd	C	2753	rs62576519	unconditioned	0.000618189	0.926809	4.07305e-05	0.061053	0.011479	7.38872	OID30703	no_MHC	UKB
rs2519144	9	136511927	DBH	ENSG00000123454	asd	C	2732	rs695067	unconditioned	0.000711445	0.925267	4.67208e-05	0.0607493	0.0132254	7.24821	OID30703	no_MHC	UKB
rs2519144	9	136511927	DBH	ENSG00000123454	asd	C	2740	rs7022686	unconditioned	5.65806e-09	0.910183	3.74249e-10	0.060174	0.0296425	18.9902	OID30703	no_MHC	UKB
rs2519144	9	136511927	DBH	ENSG00000123454	asd	C	2733	rs74403743	unconditioned	6.95427e-09	0.925536	4.56784e-10	0.0607791	0.0136853	18.7839	OID30703	no_MHC	UKB
rs2519144	9	136511927	DBH	ENSG00000123454	asd	C	2734	rs75537705	unconditioned	1.26824e-64	0.918591	8.33201e-66	0.0603281	0.0210813	147.128	OID30703	no_MHC	UKB
rs2519144	9	136511927	DBH	ENSG00000123454	asd	C	2746	rs7850812	unconditioned	2.3433e-09	0.926188	1.54219e-10	0.0609424	0.0128691	19.8717	OID30703	no_MHC	UKB
rs2519144	9	136511927	DBH	ENSG00000123454	asd	C	2740	rs7854393	unconditioned	3.8838e-21	0.786433	2.59716e-22	0.052429	0.161138	46.9975	OID30703	no_MHC	UKB
rs2519144	9	136511927	DBH	ENSG00000123454	asd	C	2730	rs7874586	unconditioned	9.46107e-23	0.919862	6.21143e-24	0.0603714	0.0197664	50.7123	OID30703	no_MHC	UKB
rs2519144	9	136511927	DBH	ENSG00000123454	asd	C	2737	rs9409877	unconditioned	3.84425e-39	0.899625	2.53519e-40	0.059287	0.0410879	88.4542	OID30703	no_MHC	UKB
rs2519144	9	136511927	DBH	ENSG00000123454	asd	C	2730	rs9411395	unconditioned	4.7626e-06	0.92504	3.12646e-07	0.060711	0.014244	12.2547	OID30703	no_MHC	UKB
rs2519144	9	136511927	DBH	ENSG00000123454	bipolar	C	4006	unconditioned	unconditioned	0	0.407181	0	0.589054	0.00376464	7737.12	OID30703	no_MHC	UKB
rs2519144	9	136511927	DBH	ENSG00000123454	bipolar	C	2790	rs10117852	unconditioned	0.00562986	0.404314	0.0079317	0.569611	0.0125137	5.17967	OID30703	no_MHC	UKB
rs2519144	9	136511927	DBH	ENSG00000123454	bipolar	C	2787	rs10821523	unconditioned	6.41829e-30	0.414347	9.03835e-30	0.583489	0.00216371	67.2184	OID30703	no_MHC	UKB
rs2519144	9	136511927	DBH	ENSG00000123454	bipolar	C	2782	rs10993768	unconditioned	4.50658e-59	0.403562	6.347e-59	0.568343	0.0280956	134.347	OID30703	no_MHC	UKB
rs2519144	9	136511927	DBH	ENSG00000123454	bipolar	C	2778	rs10993806	unconditioned	1.39495e-19	0.412456	1.96435e-19	0.580807	0.00673622	43.4163	OID30703	no_MHC	UKB
rs2519144	9	136511927	DBH	ENSG00000123454	bipolar	C	2780	rs10993842	unconditioned	1.46391e-05	0.412951	2.06147e-05	0.581512	0.00550252	11.1318	OID30703	no_MHC	UKB
rs2519144	9	136511927	DBH	ENSG00000123454	bipolar	C	2792	rs1108580	unconditioned	8.56184e-59	0.410706	1.2059e-58	0.578452	0.0108418	133.705	OID30703	no_MHC	UKB
rs2519144	9	136511927	DBH	ENSG00000123454	bipolar	C	2779	rs111240123	unconditioned	0.0036159	0.401809	0.00509207	0.565821	0.0236621	5.62241	OID30703	no_MHC	UKB
rs2519144	9	136511927	DBH	ENSG00000123454	bipolar	C	2780	rs112729928	unconditioned	2.21794e-08	0.410619	3.1235e-08	0.578262	0.0111187	17.6241	OID30703	no_MHC	UKB
rs2519144	9	136511927	DBH	ENSG00000123454	bipolar	C	2781	rs113275682	unconditioned	1.0827e-16	0.413389	1.52466e-16	0.582131	0.0044796	36.7619	OID30703	no_MHC	UKB
rs2519144	9	136511927	DBH	ENSG00000123454	bipolar	C	2784	rs113864525	unconditioned	1.02514e-08	0.409903	1.44379e-08	0.577291	0.0128051	18.3959	OID30703	no_MHC	UKB
rs2519144	9	136511927	DBH	ENSG00000123454	bipolar	C	2779	rs116963840	unconditioned	2.77042e-05	0.41193	3.90129e-05	0.580069	0.00793444	10.4939	OID30703	no_MHC	UKB
rs2519144	9	136511927	DBH	ENSG00000123454	bipolar	C	2778	rs12235211	unconditioned	1.88267e-08	0.413968	2.65113e-08	0.582937	0.00309496	17.788	OID30703	no_MHC	UKB
rs2519144	9	136511927	DBH	ENSG00000123454	bipolar	C	2779	rs13306304	unconditioned	0.000188078	0.413672	0.000264861	0.582548	0.00332764	8.57865	OID30703	no_MHC	UKB
rs2519144	9	136511927	DBH	ENSG00000123454	bipolar	C	2780	rs146230960	unconditioned	3.01896e-72	0.412287	4.25138e-72	0.580587	0.00712503	164.681	OID30703	no_MHC	UKB
rs2519144	9	136511927	DBH	ENSG00000123454	bipolar	C	2778	rs148878363	unconditioned	1.66056e-10	0.392148	2.33859e-10	0.55221	0.0556427	22.5187	OID30703	no_MHC	UKB
rs2519144	9	136511927	DBH	ENSG00000123454	bipolar	C	2780	rs1557648	unconditioned	6.8644e-05	0.407297	9.66708e-05	0.573574	0.0189636	9.58658	OID30703	no_MHC	UKB
rs2519144	9	136511927	DBH	ENSG00000123454	bipolar	C	2782	rs1611114	unconditioned	1.44502e-40	0.414197	2.03492e-40	0.583284	0.00251939	91.7353	OID30703	no_MHC	UKB
rs2519144	9	136511927	DBH	ENSG00000123454	bipolar	C	2792	rs1611115	unconditioned	2.02982e-13	0.413142	2.85864e-13	0.581832	0.00502576	29.2257	OID30703	no_MHC	UKB
rs2519144	9	136511927	DBH	ENSG00000123454	bipolar	C	2784	rs1611124	unconditioned	3.68412e-24	0.413597	5.18835e-24	0.582463	0.00393985	53.958	OID30703	no_MHC	UKB
rs2519144	9	136511927	DBH	ENSG00000123454	bipolar	C	2792	rs2007153	unconditioned	2.20228e-64	0.41376	3.1016e-64	0.58272	0.00351992	146.576	OID30703	no_MHC	UKB
rs2519144	9	136511927	DBH	ENSG00000123454	bipolar	C	2779	rs2427980	unconditioned	8.94233e-06	0.413347	1.2593e-05	0.582092	0.00453916	11.6247	OID30703	no_MHC	UKB
rs2519144	9	136511927	DBH	ENSG00000123454	bipolar	C	2794	rs2427996	unconditioned	9.51478e-06	0.412805	1.34041e-05	0.581538	0.00563392	11.5627	OID30703	no_MHC	UKB
rs2519144	9	136511927	DBH	ENSG00000123454	bipolar	C	2786	rs2488553	unconditioned	0.00055974	0.410326	0.000788498	0.57801	0.010315	7.48804	OID30703	no_MHC	UKB
rs2519144	9	136511927	DBH	ENSG00000123454	bipolar	C	2787	rs2502747	unconditioned	7.03151e-12	0.411737	9.90537e-12	0.580011	0.00825191	25.6806	OID30703	no_MHC	UKB
rs2519144	9	136511927	DBH	ENSG00000123454	bipolar	C	2796	rs2510234	unconditioned	3.57882e-25	0.413519	5.04169e-25	0.582544	0.00393696	56.2896	OID30703	no_MHC	UKB
rs2519144	9	136511927	DBH	ENSG00000123454	bipolar	C	2779	rs2519145	unconditioned	4.84256e-17	0.413208	6.81921e-17	0.581868	0.00492342	37.5665	OID30703	no_MHC	UKB
rs2519144	9	136511927	DBH	ENSG00000123454	bipolar	C	2780	rs3025408	unconditioned	2.2395e-30	0.413569	3.15371e-30	0.58239	0.0040411	68.2713	OID30703	no_MHC	UKB
rs2519144	9	136511927	DBH	ENSG00000123454	bipolar	C	2780	rs3025416	unconditioned	4.47382e-07	0.40082	6.30029e-07	0.564422	0.0347573	14.6199	OID30703	no_MHC	UKB
rs2519144	9	136511927	DBH	ENSG00000123454	bipolar	C	2778	rs35147154	unconditioned	6.91187e-06	0.407872	9.7331e-06	0.574337	0.0177744	11.8823	OID30703	no_MHC	UKB
rs2519144	9	136511927	DBH	ENSG00000123454	bipolar	C	2785	rs4979628	unconditioned	3.46111e-18	0.414201	4.875e-18	0.583403	0.00239567	40.2049	OID30703	no_MHC	UKB
rs2519144	9	136511927	DBH	ENSG00000123454	bipolar	C	2783	rs582682	unconditioned	8.85169e-23	0.410607	1.24659e-22	0.578248	0.011145	50.7788	OID30703	no_MHC	UKB
rs2519144	9	136511927	DBH	ENSG00000123454	bipolar	C	2782	rs62572818	unconditioned	1.79138e-13	0.410645	2.52304e-13	0.578354	0.0110015	29.3506	OID30703	no_MHC	UKB
rs2519144	9	136511927	DBH	ENSG00000123454	bipolar	C	2801	rs62576519	unconditioned	0.000264632	0.413247	0.000372707	0.582011	0.00410549	8.23717	OID30703	no_MHC	UKB
rs2519144	9	136511927	DBH	ENSG00000123454	bipolar	C	2780	rs695067	unconditioned	0.000312949	0.410779	0.000440717	0.578477	0.00999039	8.06947	OID30703	no_MHC	UKB
rs2519144	9	136511927	DBH	ENSG00000123454	bipolar	C	2788	rs7022686	unconditioned	2.56639e-09	0.412832	3.61427e-09	0.581388	0.00578037	19.7808	OID30703	no_MHC	UKB
rs2519144	9	136511927	DBH	ENSG00000123454	bipolar	C	2779	rs74403743	unconditioned	0.00927094	0.400166	0.0130558	0.563518	0.0139885	4.68087	OID30703	no_MHC	UKB
rs2519144	9	136511927	DBH	ENSG00000123454	bipolar	C	2782	rs75537705	unconditioned	5.69484e-65	0.412759	8.02036e-65	0.581306	0.00593531	147.928	OID30703	no_MHC	UKB
rs2519144	9	136511927	DBH	ENSG00000123454	bipolar	C	2794	rs7850812	unconditioned	1.04071e-09	0.411322	1.46563e-09	0.579256	0.00942249	20.6834	OID30703	no_MHC	UKB
rs2519144	9	136511927	DBH	ENSG00000123454	bipolar	C	2788	rs7854393	unconditioned	2.04441e-21	0.413924	2.87906e-21	0.582909	0.00316714	47.6392	OID30703	no_MHC	UKB
rs2519144	9	136511927	DBH	ENSG00000123454	bipolar	C	2778	rs7874586	unconditioned	4.23825e-23	0.412178	5.96824e-23	0.580416	0.00740619	51.5153	OID30703	no_MHC	UKB
rs2519144	9	136511927	DBH	ENSG00000123454	bipolar	C	2784	rs9409877	unconditioned	1.76449e-39	0.412908	2.48478e-39	0.581458	0.00563412	89.233	OID30703	no_MHC	UKB
rs2519144	9	136511927	DBH	ENSG00000123454	bipolar	C	2777	rs9411395	unconditioned	0.00188742	0.410622	0.0026578	0.578217	0.00661621	6.27255	OID30703	no_MHC	UKB
rs2519144	9	136511927	DBH	ENSG00000123454	bipolar_noukb	C	4006	unconditioned	unconditioned	0	0.453177	0	0.542692	0.0041309	7737.01	OID30703	no_MHC	UKB
rs2519144	9	136511927	DBH	ENSG00000123454	bipolar_noukb	C	2792	rs10117852	unconditioned	0.00628233	0.451171	0.0072765	0.522554	0.0127161	5.07001	OID30703	no_MHC	UKB
rs2519144	9	136511927	DBH	ENSG00000123454	bipolar_noukb	C	2790	rs10821523	unconditioned	7.16212e-30	0.462364	8.29021e-30	0.535187	0.00244874	67.1087	OID30703	no_MHC	UKB
rs2519144	9	136511927	DBH	ENSG00000123454	bipolar_noukb	C	2784	rs10993768	unconditioned	4.99427e-59	0.447234	5.78187e-59	0.517727	0.0350387	134.244	OID30703	no_MHC	UKB
rs2519144	9	136511927	DBH	ENSG00000123454	bipolar_noukb	C	2780	rs10993806	unconditioned	1.5571e-19	0.460398	1.80229e-19	0.532889	0.00671284	43.3063	OID30703	no_MHC	UKB
rs2519144	9	136511927	DBH	ENSG00000123454	bipolar_noukb	C	2782	rs10993842	unconditioned	1.63386e-05	0.460889	1.89116e-05	0.533465	0.00561116	11.022	OID30703	no_MHC	UKB
rs2519144	9	136511927	DBH	ENSG00000123454	bipolar_noukb	C	2794	rs1108580	unconditioned	9.54902e-59	0.45806	1.10553e-58	0.530304	0.0116352	133.596	OID30703	no_MHC	UKB
rs2519144	9	136511927	DBH	ENSG00000123454	bipolar_noukb	C	2781	rs111240123	unconditioned	0.00400537	0.445086	0.00463639	0.515176	0.0310966	5.52012	OID30703	no_MHC	UKB
rs2519144	9	136511927	DBH	ENSG00000123454	bipolar_noukb	C	2782	rs112729928	unconditioned	2.46993e-08	0.457273	2.85918e-08	0.529324	0.0134031	17.5165	OID30703	no_MHC	UKB
rs2519144	9	136511927	DBH	ENSG00000123454	bipolar_noukb	C	2783	rs113275682	unconditioned	1.20801e-16	0.461233	1.39825e-16	0.533866	0.00490097	36.6524	OID30703	no_MHC	UKB
rs2519144	9	136511927	DBH	ENSG00000123454	bipolar_noukb	C	2786	rs113864525	unconditioned	1.14404e-08	0.457446	1.32441e-08	0.529552	0.013002	18.2861	OID30703	no_MHC	UKB
rs2519144	9	136511927	DBH	ENSG00000123454	bipolar_noukb	C	2781	rs116963840	unconditioned	3.08945e-05	0.459366	3.57597e-05	0.531697	0.00886946	10.3849	OID30703	no_MHC	UKB
rs2519144	9	136511927	DBH	ENSG00000123454	bipolar_noukb	C	2780	rs12235211	unconditioned	2.10066e-08	0.461897	2.43143e-08	0.534624	0.00347856	17.6784	OID30703	no_MHC	UKB
rs2519144	9	136511927	DBH	ENSG00000123454	bipolar_noukb	C	2782	rs13306304	unconditioned	5.59625e-05	0.461535	6.47794e-05	0.534246	0.00409878	9.79083	OID30703	no_MHC	UKB
rs2519144	9	136511927	DBH	ENSG00000123454	bipolar_noukb	C	2782	rs146230960	unconditioned	3.36492e-72	0.459567	3.89495e-72	0.531947	0.00848661	164.573	OID30703	no_MHC	UKB
rs2519144	9	136511927	DBH	ENSG00000123454	bipolar_noukb	C	2780	rs148878363	unconditioned	1.87094e-10	0.441833	2.16572e-10	0.511401	0.046766	22.3994	OID30703	no_MHC	UKB
rs2519144	9	136511927	DBH	ENSG00000123454	bipolar_noukb	C	2782	rs1557648	unconditioned	7.62211e-05	0.452253	8.82332e-05	0.523502	0.024081	9.48187	OID30703	no_MHC	UKB
rs2519144	9	136511927	DBH	ENSG00000123454	bipolar_noukb	C	2784	rs1611114	unconditioned	1.61253e-40	0.462212	1.86654e-40	0.535017	0.00277098	91.6256	OID30703	no_MHC	UKB
rs2519144	9	136511927	DBH	ENSG00000123454	bipolar_noukb	C	2794	rs1611115	unconditioned	2.2646e-13	0.460927	2.62152e-13	0.533568	0.00550518	29.1162	OID30703	no_MHC	UKB
rs2519144	9	136511927	DBH	ENSG00000123454	bipolar_noukb	C	2786	rs1611124	unconditioned	4.11035e-24	0.461447	4.75808e-24	0.53416	0.00439237	53.8485	OID30703	no_MHC	UKB
rs2519144	9	136511927	DBH	ENSG00000123454	bipolar_noukb	C	2794	rs2007153	unconditioned	2.45676e-64	0.461571	2.84406e-64	0.534333	0.00409598	146.467	OID30703	no_MHC	UKB
rs2519144	9	136511927	DBH	ENSG00000123454	bipolar_noukb	C	2781	rs2427980	unconditioned	9.97549e-06	0.461102	1.15471e-05	0.533742	0.0051348	11.5154	OID30703	no_MHC	UKB
rs2519144	9	136511927	DBH	ENSG00000123454	bipolar_noukb	C	2796	rs2427996	unconditioned	1.06118e-05	0.460398	1.22897e-05	0.533189	0.00638998	11.4535	OID30703	no_MHC	UKB
rs2519144	9	136511927	DBH	ENSG00000123454	bipolar_noukb	C	2788	rs2488553	unconditioned	0.0006232	0.456844	0.000721694	0.529033	0.0127781	7.38064	OID30703	no_MHC	UKB
rs2519144	9	136511927	DBH	ENSG00000123454	bipolar_noukb	C	2789	rs2502747	unconditioned	7.84075e-12	0.459121	9.08014e-12	0.531685	0.00919436	25.5717	OID30703	no_MHC	UKB
rs2519144	9	136511927	DBH	ENSG00000123454	bipolar_noukb	C	2798	rs2510234	unconditioned	3.99128e-25	0.461175	4.62237e-25	0.53409	0.00473485	56.1805	OID30703	no_MHC	UKB
rs2519144	9	136511927	DBH	ENSG00000123454	bipolar_noukb	C	2781	rs2519145	unconditioned	5.39883e-17	0.460673	6.24899e-17	0.53321	0.00611657	37.4578	OID30703	no_MHC	UKB
rs2519144	9	136511927	DBH	ENSG00000123454	bipolar_noukb	C	2782	rs3025408	unconditioned	2.49883e-30	0.46146	2.89241e-30	0.534136	0.00440413	68.1617	OID30703	no_MHC	UKB
rs2519144	9	136511927	DBH	ENSG00000123454	bipolar_noukb	C	2782	rs3025416	unconditioned	5.01294e-07	0.449118	5.80273e-07	0.519845	0.0310357	14.5061	OID30703	no_MHC	UKB
rs2519144	9	136511927	DBH	ENSG00000123454	bipolar_noukb	C	2780	rs35147154	unconditioned	7.72729e-06	0.455991	8.94402e-06	0.527775	0.0162173	11.7708	OID30703	no_MHC	UKB
rs2519144	9	136511927	DBH	ENSG00000123454	bipolar_noukb	C	2787	rs4979628	unconditioned	3.86186e-18	0.462157	4.47142e-18	0.535102	0.00274083	40.0954	OID30703	no_MHC	UKB
rs2519144	9	136511927	DBH	ENSG00000123454	bipolar_noukb	C	2785	rs582682	unconditioned	9.87358e-23	0.458007	1.14297e-22	0.530177	0.0118157	50.6696	OID30703	no_MHC	UKB
rs2519144	9	136511927	DBH	ENSG00000123454	bipolar_noukb	C	2784	rs62572818	unconditioned	1.99652e-13	0.45767	2.31147e-13	0.529855	0.0124752	29.2422	OID30703	no_MHC	UKB
rs2519144	9	136511927	DBH	ENSG00000123454	bipolar_noukb	C	2802	rs62576519	unconditioned	0.000299626	0.461109	0.000346873	0.533815	0.00442967	8.11297	OID30703	no_MHC	UKB
rs2519144	9	136511927	DBH	ENSG00000123454	bipolar_noukb	C	2782	rs695067	unconditioned	0.000349049	0.45816	0.000404047	0.53034	0.0107468	7.9603	OID30703	no_MHC	UKB
rs2519144	9	136511927	DBH	ENSG00000123454	bipolar_noukb	C	2790	rs7022686	unconditioned	2.8609e-09	0.460206	3.31178e-09	0.532727	0.00706623	19.6721	OID30703	no_MHC	UKB
rs2519144	9	136511927	DBH	ENSG00000123454	bipolar_noukb	C	2781	rs74403743	unconditioned	0.0103525	0.446847	0.0119834	0.517231	0.0135866	4.57053	OID30703	no_MHC	UKB
rs2519144	9	136511927	DBH	ENSG00000123454	bipolar_noukb	C	2784	rs75537705	unconditioned	6.34475e-65	0.459875	7.34507e-65	0.532372	0.00775289	147.82	OID30703	no_MHC	UKB
rs2519144	9	136511927	DBH	ENSG00000123454	bipolar_noukb	C	2795	rs7850812	unconditioned	1.16204e-09	0.459276	1.34515e-09	0.531639	0.00908505	20.5731	OID30703	no_MHC	UKB
rs2519144	9	136511927	DBH	ENSG00000123454	bipolar_noukb	C	2790	rs7854393	unconditioned	2.28129e-21	0.461881	2.64069e-21	0.534644	0.00347422	47.5295	OID30703	no_MHC	UKB
rs2519144	9	136511927	DBH	ENSG00000123454	bipolar_noukb	C	2780	rs7874586	unconditioned	4.72369e-23	0.459393	5.46754e-23	0.531726	0.00888089	51.4069	OID30703	no_MHC	UKB
rs2519144	9	136511927	DBH	ENSG00000123454	bipolar_noukb	C	2786	rs9409877	unconditioned	1.97041e-39	0.461096	2.28075e-39	0.533712	0.00519153	89.1226	OID30703	no_MHC	UKB
rs2519144	9	136511927	DBH	ENSG00000123454	bipolar_noukb	C	2779	rs9411395	unconditioned	0.00210634	0.458248	0.00243799	0.530394	0.00681351	6.1628	OID30703	no_MHC	UKB
rs2519144	9	136511927	DBH	ENSG00000123454	depression_Als_noukb_included	C	3837	unconditioned	unconditioned	0	0.944067	0	0.0533695	0.00256381	7736.24	OID30703	no_MHC	UKB
rs2519144	9	136511927	DBH	ENSG00000123454	depression_Als_noukb_included	C	2759	rs10117852	unconditioned	0.0132461	0.939744	0.000498367	0.0353455	0.011166	4.32405	OID30703	no_MHC	UKB
rs2519144	9	136511927	DBH	ENSG00000123454	depression_Als_noukb_included	C	2757	rs10821523	unconditioned	1.48817e-29	0.960746	5.59854e-31	0.0361404	0.00311365	66.3774	OID30703	no_MHC	UKB
rs2519144	9	136511927	DBH	ENSG00000123454	depression_Als_noukb_included	C	2751	rs10993768	unconditioned	1.07255e-58	0.960469	4.03213e-60	0.0361043	0.00342677	133.48	OID30703	no_MHC	UKB
rs2519144	9	136511927	DBH	ENSG00000123454	depression_Als_noukb_included	C	2747	rs10993806	unconditioned	3.2511e-19	0.961305	1.22169e-20	0.0361211	0.00257386	42.5701	OID30703	no_MHC	UKB
rs2519144	9	136511927	DBH	ENSG00000123454	depression_Als_noukb_included	C	2749	rs10993842	unconditioned	3.40411e-05	0.960279	1.27945e-06	0.0360888	0.00359731	10.2879	OID30703	no_MHC	UKB
rs2519144	9	136511927	DBH	ENSG00000123454	depression_Als_noukb_included	C	2761	rs1108580	unconditioned	2.00452e-58	0.961559	7.54017e-60	0.0361675	0.00227382	132.855	OID30703	no_MHC	UKB
rs2519144	9	136511927	DBH	ENSG00000123454	depression_Als_noukb_included	C	2748	rs111240123	unconditioned	0.00855304	0.948753	0.000321452	0.0356506	0.00672193	4.76147	OID30703	no_MHC	UKB
rs2519144	9	136511927	DBH	ENSG00000123454	depression_Als_noukb_included	C	2749	rs112729928	unconditioned	5.11625e-08	0.947204	1.92421e-09	0.035607	0.0171885	16.7883	OID30703	no_MHC	UKB
rs2519144	9	136511927	DBH	ENSG00000123454	depression_Als_noukb_included	C	2750	rs113275682	unconditioned	2.51814e-16	0.961352	9.46474e-18	0.0361311	0.00251733	35.9178	OID30703	no_MHC	UKB
rs2519144	9	136511927	DBH	ENSG00000123454	depression_Als_noukb_included	C	2753	rs113864525	unconditioned	2.40101e-08	0.96008	9.02859e-10	0.0360983	0.00382154	17.5448	OID30703	no_MHC	UKB
rs2519144	9	136511927	DBH	ENSG00000123454	depression_Als_noukb_included	C	2747	rs116963840	unconditioned	0.0126781	0.94238	0.000476419	0.0354039	0.00906146	4.36788	OID30703	no_MHC	UKB
rs2519144	9	136511927	DBH	ENSG00000123454	depression_Als_noukb_included	C	2747	rs12235211	unconditioned	4.36847e-08	0.960582	1.64161e-09	0.0360939	0.00332389	16.9463	OID30703	no_MHC	UKB
rs2519144	9	136511927	DBH	ENSG00000123454	depression_Als_noukb_included	C	2749	rs13306304	unconditioned	0.000115776	0.954853	4.35201e-06	0.0358837	0.00914315	9.06386	OID30703	no_MHC	UKB
rs2519144	9	136511927	DBH	ENSG00000123454	depression_Als_noukb_included	C	2749	rs146230960	unconditioned	6.99684e-72	0.955092	2.63016e-73	0.0358935	0.00901482	163.841	OID30703	no_MHC	UKB
rs2519144	9	136511927	DBH	ENSG00000123454	depression_Als_noukb_included	C	2747	rs148878363	unconditioned	4.04364e-10	0.95487	1.51979e-11	0.0358793	0.00925106	21.6287	OID30703	no_MHC	UKB
rs2519144	9	136511927	DBH	ENSG00000123454	depression_Als_noukb_included	C	2749	rs1557648	unconditioned	0.000161949	0.9607	6.08665e-06	0.0361037	0.00302865	8.72823	OID30703	no_MHC	UKB
rs2519144	9	136511927	DBH	ENSG00000123454	depression_Als_noukb_included	C	2751	rs1611114	unconditioned	3.3537e-40	0.961308	1.26064e-41	0.0361327	0.00255889	90.8933	OID30703	no_MHC	UKB
rs2519144	9	136511927	DBH	ENSG00000123454	depression_Als_noukb_included	C	2761	rs1611115	unconditioned	4.72013e-13	0.960736	1.77613e-14	0.0361483	0.00311601	28.3818	OID30703	no_MHC	UKB
rs2519144	9	136511927	DBH	ENSG00000123454	depression_Als_noukb_included	C	2753	rs1611124	unconditioned	8.54763e-24	0.959583	3.21419e-25	0.0360791	0.00433783	53.1164	OID30703	no_MHC	UKB
rs2519144	9	136511927	DBH	ENSG00000123454	depression_Als_noukb_included	C	2761	rs2007153	unconditioned	5.11538e-64	0.961064	1.92488e-65	0.0361613	0.00277508	145.733	OID30703	no_MHC	UKB
rs2519144	9	136511927	DBH	ENSG00000123454	depression_Als_noukb_included	C	2748	rs2427980	unconditioned	2.07555e-05	0.959414	7.80038e-07	0.0360524	0.00451232	10.7827	OID30703	no_MHC	UKB
rs2519144	9	136511927	DBH	ENSG00000123454	depression_Als_noukb_included	C	2763	rs2427996	unconditioned	2.21111e-05	0.959152	8.32319e-07	0.0361003	0.00472486	10.7194	OID30703	no_MHC	UKB
rs2519144	9	136511927	DBH	ENSG00000123454	depression_Als_noukb_included	C	2755	rs2488553	unconditioned	0.00130759	0.958304	4.91726e-05	0.0360333	0.0043064	6.63957	OID30703	no_MHC	UKB
rs2519144	9	136511927	DBH	ENSG00000123454	depression_Als_noukb_included	C	2756	rs2502747	unconditioned	1.63939e-11	0.959998	6.16575e-13	0.0361016	0.00390031	24.8341	OID30703	no_MHC	UKB
rs2519144	9	136511927	DBH	ENSG00000123454	depression_Als_noukb_included	C	2765	rs2510234	unconditioned	8.31806e-25	0.961147	3.13177e-26	0.0361848	0.00266824	55.4462	OID30703	no_MHC	UKB
rs2519144	9	136511927	DBH	ENSG00000123454	depression_Als_noukb_included	C	2748	rs2519145	unconditioned	1.12345e-16	0.958628	4.22233e-18	0.0360235	0.00534847	36.725	OID30703	no_MHC	UKB
rs2519144	9	136511927	DBH	ENSG00000123454	depression_Als_noukb_included	C	2749	rs3025408	unconditioned	5.14488e-30	0.950091	1.93428e-31	0.0357056	0.0142033	67.4396	OID30703	no_MHC	UKB
rs2519144	9	136511927	DBH	ENSG00000123454	depression_Als_noukb_included	C	2749	rs3025416	unconditioned	1.07254e-06	0.960943	4.03101e-08	0.036113	0.002943	13.7455	OID30703	no_MHC	UKB
rs2519144	9	136511927	DBH	ENSG00000123454	depression_Als_noukb_included	C	2747	rs35147154	unconditioned	1.61607e-05	0.953637	6.07289e-07	0.0358254	0.0105213	11.0329	OID30703	no_MHC	UKB
rs2519144	9	136511927	DBH	ENSG00000123454	depression_Als_noukb_included	C	2754	rs4979628	unconditioned	7.88441e-18	0.943579	2.96635e-19	0.0354793	0.0209418	39.3816	OID30703	no_MHC	UKB
rs2519144	9	136511927	DBH	ENSG00000123454	depression_Als_noukb_included	C	2752	rs582682	unconditioned	2.06605e-22	0.958414	7.77309e-24	0.0360529	0.00553302	49.9312	OID30703	no_MHC	UKB
rs2519144	9	136511927	DBH	ENSG00000123454	depression_Als_noukb_included	C	2751	rs62572818	unconditioned	4.17653e-13	0.957397	1.57014e-14	0.0359861	0.00661684	28.5041	OID30703	no_MHC	UKB
rs2519144	9	136511927	DBH	ENSG00000123454	depression_Als_noukb_included	C	2770	rs62576519	unconditioned	0.000592754	0.925385	2.2336e-05	0.034831	0.0391684	7.43073	OID30703	no_MHC	UKB
rs2519144	9	136511927	DBH	ENSG00000123454	depression_Als_noukb_included	C	2749	rs695067	unconditioned	0.000731426	0.959876	2.749e-05	0.0360727	0.00329271	7.22051	OID30703	no_MHC	UKB
rs2519144	9	136511927	DBH	ENSG00000123454	depression_Als_noukb_included	C	2757	rs7022686	unconditioned	5.69385e-09	0.915923	2.15952e-10	0.034689	0.0493881	18.9839	OID30703	no_MHC	UKB
rs2519144	9	136511927	DBH	ENSG00000123454	depression_Als_noukb_included	C	2748	rs74403743	unconditioned	0.0218542	0.931778	0.000821302	0.0350066	0.0105396	3.82336	OID30703	no_MHC	UKB
rs2519144	9	136511927	DBH	ENSG00000123454	depression_Als_noukb_included	C	2751	rs75537705	unconditioned	1.32377e-64	0.959303	4.97646e-66	0.0360585	0.00463828	147.085	OID30703	no_MHC	UKB
rs2519144	9	136511927	DBH	ENSG00000123454	depression_Als_noukb_included	C	2763	rs7850812	unconditioned	2.42764e-09	0.959495	9.14226e-11	0.0361292	0.00437581	19.8363	OID30703	no_MHC	UKB
rs2519144	9	136511927	DBH	ENSG00000123454	depression_Als_noukb_included	C	2757	rs7854393	unconditioned	4.74667e-21	0.961068	1.78502e-22	0.0361387	0.00279339	46.7968	OID30703	no_MHC	UKB
rs2519144	9	136511927	DBH	ENSG00000123454	depression_Als_noukb_included	C	2747	rs7874586	unconditioned	9.6238e-23	0.935872	3.61921e-24	0.0351663	0.0289613	50.6952	OID30703	no_MHC	UKB
rs2519144	9	136511927	DBH	ENSG00000123454	depression_Als_noukb_included	C	2753	rs9409877	unconditioned	4.09871e-39	0.959149	1.541e-40	0.0360566	0.0047948	88.3901	OID30703	no_MHC	UKB
rs2519144	9	136511927	DBH	ENSG00000123454	depression_Als_noukb_included	C	2746	rs9411395	unconditioned	0.00439199	0.952858	0.000165029	0.0357969	0.00678771	5.42797	OID30703	no_MHC	UKB
rs2519144	9	136511927	DBH	ENSG00000123454	depression_Als_ukb_included	C	3890	unconditioned	unconditioned	0	0.948218	0	0.0493578	0.00242387	7736.16	OID30703	no_MHC	UKB
rs2519144	9	136511927	DBH	ENSG00000123454	depression_Als_ukb_included	C	2761	rs10117852	unconditioned	0.0134164	0.937233	0.000525936	0.0367284	0.0120967	4.31128	OID30703	no_MHC	UKB
rs2519144	9	136511927	DBH	ENSG00000123454	depression_Als_ukb_included	C	2760	rs10821523	unconditioned	1.48576e-29	0.959295	5.82342e-31	0.0375964	0.00310895	66.379	OID30703	no_MHC	UKB
rs2519144	9	136511927	DBH	ENSG00000123454	depression_Als_ukb_included	C	2753	rs10993768	unconditioned	1.07192e-58	0.959937	4.20013e-60	0.0376109	0.00245223	133.48	OID30703	no_MHC	UKB
rs2519144	9	136511927	DBH	ENSG00000123454	depression_Als_ukb_included	C	2750	rs10993806	unconditioned	3.24784e-19	0.960467	1.27234e-20	0.0376244	0.00190816	42.5711	OID30703	no_MHC	UKB
rs2519144	9	136511927	DBH	ENSG00000123454	depression_Als_ukb_included	C	2752	rs10993842	unconditioned	3.40134e-05	0.959576	1.33271e-06	0.0375952	0.00279378	10.2888	OID30703	no_MHC	UKB
rs2519144	9	136511927	DBH	ENSG00000123454	depression_Als_ukb_included	C	2764	rs1108580	unconditioned	1.99806e-58	0.958469	7.83572e-60	0.0375841	0.00394651	132.858	OID30703	no_MHC	UKB
rs2519144	9	136511927	DBH	ENSG00000123454	depression_Als_ukb_included	C	2751	rs111240123	unconditioned	0.00884902	0.947104	0.000346693	0.0370997	0.00660011	4.72745	OID30703	no_MHC	UKB
rs2519144	9	136511927	DBH	ENSG00000123454	depression_Als_ukb_included	C	2752	rs112729928	unconditioned	4.93104e-08	0.912927	1.93726e-09	0.0358149	0.0512585	16.8251	OID30703	no_MHC	UKB
rs2519144	9	136511927	DBH	ENSG00000123454	depression_Als_ukb_included	C	2753	rs113275682	unconditioned	2.51169e-16	0.959162	9.84229e-18	0.0375824	0.00325609	35.9204	OID30703	no_MHC	UKB
rs2519144	9	136511927	DBH	ENSG00000123454	depression_Als_ukb_included	C	2756	rs113864525	unconditioned	2.39909e-08	0.95944	9.40311e-10	0.0376018	0.0029578	17.5456	OID30703	no_MHC	UKB
rs2519144	9	136511927	DBH	ENSG00000123454	depression_Als_ukb_included	C	2751	rs116963840	unconditioned	6.40427e-05	0.952161	2.50956e-06	0.0373007	0.0104715	9.65596	OID30703	no_MHC	UKB
rs2519144	9	136511927	DBH	ENSG00000123454	depression_Als_ukb_included	C	2750	rs12235211	unconditioned	4.36541e-08	0.960035	1.71017e-09	0.0376075	0.00235743	16.947	OID30703	no_MHC	UKB
rs2519144	9	136511927	DBH	ENSG00000123454	depression_Als_ukb_included	C	2752	rs13306304	unconditioned	0.000115826	0.95527	4.53864e-06	0.0374252	0.00718412	9.06342	OID30703	no_MHC	UKB
rs2519144	9	136511927	DBH	ENSG00000123454	depression_Als_ukb_included	C	2752	rs146230960	unconditioned	6.99699e-72	0.953175	2.7419e-73	0.0373425	0.00948239	163.841	OID30703	no_MHC	UKB
rs2519144	9	136511927	DBH	ENSG00000123454	depression_Als_ukb_included	C	2750	rs148878363	unconditioned	4.00262e-10	0.944972	1.56871e-11	0.0370174	0.0180103	21.6389	OID30703	no_MHC	UKB
rs2519144	9	136511927	DBH	ENSG00000123454	depression_Als_ukb_included	C	2752	rs1557648	unconditioned	0.000161649	0.959294	6.33339e-06	0.037582	0.00295602	8.73008	OID30703	no_MHC	UKB
rs2519144	9	136511927	DBH	ENSG00000123454	depression_Als_ukb_included	C	2754	rs1611114	unconditioned	3.35006e-40	0.96032	1.31265e-41	0.0376259	0.0020541	90.8944	OID30703	no_MHC	UKB
rs2519144	9	136511927	DBH	ENSG00000123454	depression_Als_ukb_included	C	2764	rs1611115	unconditioned	4.70798e-13	0.958339	1.85158e-14	0.0376862	0.00397479	28.3843	OID30703	no_MHC	UKB
rs2519144	9	136511927	DBH	ENSG00000123454	depression_Als_ukb_included	C	2756	rs1611124	unconditioned	8.53306e-24	0.957892	3.34468e-25	0.0375416	0.00456623	53.1181	OID30703	no_MHC	UKB
rs2519144	9	136511927	DBH	ENSG00000123454	depression_Als_ukb_included	C	2764	rs2007153	unconditioned	5.10939e-64	0.959925	2.00934e-65	0.0377481	0.00232717	145.734	OID30703	no_MHC	UKB
rs2519144	9	136511927	DBH	ENSG00000123454	depression_Als_ukb_included	C	2751	rs2427980	unconditioned	2.07414e-05	0.958864	8.12624e-07	0.0375636	0.00355053	10.7834	OID30703	no_MHC	UKB
rs2519144	9	136511927	DBH	ENSG00000123454	depression_Als_ukb_included	C	2764	rs2427996	unconditioned	2.44841e-05	0.959646	9.6003e-07	0.0376254	0.00270339	10.6175	OID30703	no_MHC	UKB
rs2519144	9	136511927	DBH	ENSG00000123454	depression_Als_ukb_included	C	2757	rs2488553	unconditioned	0.00214566	0.957153	8.40921e-05	0.0375093	0.00310772	6.14431	OID30703	no_MHC	UKB
rs2519144	9	136511927	DBH	ENSG00000123454	depression_Als_ukb_included	C	2758	rs2502747	unconditioned	1.64476e-11	0.960506	6.44642e-13	0.037644	0.00185035	24.8308	OID30703	no_MHC	UKB
rs2519144	9	136511927	DBH	ENSG00000123454	depression_Als_ukb_included	C	2765	rs2510234	unconditioned	1.16017e-23	0.96062	4.54863e-25	0.0376611	0.00171916	52.8109	OID30703	no_MHC	UKB
rs2519144	9	136511927	DBH	ENSG00000123454	depression_Als_ukb_included	C	2751	rs2519145	unconditioned	1.12397e-16	0.95911	4.4035e-18	0.0375729	0.0033166	36.7245	OID30703	no_MHC	UKB
rs2519144	9	136511927	DBH	ENSG00000123454	depression_Als_ukb_included	C	2752	rs3025408	unconditioned	3.51471e-30	0.649016	1.39453e-31	0.0254254	0.325559	67.8206	OID30703	no_MHC	UKB
rs2519144	9	136511927	DBH	ENSG00000123454	depression_Als_ukb_included	C	2752	rs3025416	unconditioned	1.07332e-06	0.960374	4.20523e-08	0.037625	0.00199976	13.7448	OID30703	no_MHC	UKB
rs2519144	9	136511927	DBH	ENSG00000123454	depression_Als_ukb_included	C	2750	rs35147154	unconditioned	1.60988e-05	0.949918	6.30666e-07	0.0372	0.0128655	11.0368	OID30703	no_MHC	UKB
rs2519144	9	136511927	DBH	ENSG00000123454	depression_Als_ukb_included	C	2756	rs4979628	unconditioned	8.02515e-18	0.960559	3.14494e-19	0.0376412	0.00179981	39.364	OID30703	no_MHC	UKB
rs2519144	9	136511927	DBH	ENSG00000123454	depression_Als_ukb_included	C	2754	rs582682	unconditioned	2.06945e-22	0.960142	8.10997e-24	0.0376247	0.00223303	49.9296	OID30703	no_MHC	UKB
rs2519144	9	136511927	DBH	ENSG00000123454	depression_Als_ukb_included	C	2754	rs62572818	unconditioned	4.1736e-13	0.956705	1.63558e-14	0.0374863	0.00580862	28.5048	OID30703	no_MHC	UKB
rs2519144	9	136511927	DBH	ENSG00000123454	depression_Als_ukb_included	C	2773	rs62576519	unconditioned	0.000598839	0.927472	2.35185e-05	0.0363895	0.0355156	7.42052	OID30703	no_MHC	UKB
rs2519144	9	136511927	DBH	ENSG00000123454	depression_Als_ukb_included	C	2752	rs695067	unconditioned	0.000734458	0.959276	2.87755e-05	0.0375813	0.00237989	7.21638	OID30703	no_MHC	UKB
rs2519144	9	136511927	DBH	ENSG00000123454	depression_Als_ukb_included	C	2760	rs7022686	unconditioned	5.80156e-09	0.933275	2.28253e-10	0.0366882	0.0300371	18.9651	OID30703	no_MHC	UKB
rs2519144	9	136511927	DBH	ENSG00000123454	depression_Als_ukb_included	C	2751	rs74403743	unconditioned	0.0240228	0.923084	0.000941151	0.0361482	0.0158036	3.72875	OID30703	no_MHC	UKB
rs2519144	9	136511927	DBH	ENSG00000123454	depression_Als_ukb_included	C	2754	rs75537705	unconditioned	1.32369e-64	0.95855	5.18684e-66	0.0375567	0.00389353	147.085	OID30703	no_MHC	UKB
rs2519144	9	136511927	DBH	ENSG00000123454	depression_Als_ukb_included	C	2766	rs7850812	unconditioned	2.42635e-09	0.959029	9.52434e-11	0.0376422	0.00332906	19.8369	OID30703	no_MHC	UKB
rs2519144	9	136511927	DBH	ENSG00000123454	depression_Als_ukb_included	C	2760	rs7854393	unconditioned	4.7424e-21	0.960327	1.85878e-22	0.0376379	0.00203542	46.7977	OID30703	no_MHC	UKB
rs2519144	9	136511927	DBH	ENSG00000123454	depression_Als_ukb_included	C	2750	rs7874586	unconditioned	9.77087e-23	0.949899	3.8289e-24	0.0372107	0.0128898	50.6801	OID30703	no_MHC	UKB
rs2519144	9	136511927	DBH	ENSG00000123454	depression_Als_ukb_included	C	2756	rs9409877	unconditioned	4.03058e-39	0.943242	1.58042e-40	0.0369655	0.0197928	88.4069	OID30703	no_MHC	UKB
rs2519144	9	136511927	DBH	ENSG00000123454	depression_Als_ukb_included	C	2749	rs9411395	unconditioned	0.00450137	0.951117	0.000176332	0.0372512	0.00695374	5.40337	OID30703	no_MHC	UKB
rs2519144	9	136511927	DBH	ENSG00000123454	schizophrenia	C	4017	unconditioned	unconditioned	0	0.724798	0	0.270543	0.00465906	7736.54	OID30703	no_MHC	UKB
rs2519144	9	136511927	DBH	ENSG00000123454	schizophrenia	C	2788	rs10117852	unconditioned	0.0102886	0.738877	0.00331956	0.238386	0.00912886	4.57672	OID30703	no_MHC	UKB
rs2519144	9	136511927	DBH	ENSG00000123454	schizophrenia	C	2786	rs10821523	unconditioned	1.16505e-29	0.752115	3.75884e-30	0.242653	0.00523228	66.6222	OID30703	no_MHC	UKB
rs2519144	9	136511927	DBH	ENSG00000123454	schizophrenia	C	2780	rs10993768	unconditioned	8.28661e-59	0.74206	2.67377e-59	0.239416	0.0185246	133.738	OID30703	no_MHC	UKB
rs2519144	9	136511927	DBH	ENSG00000123454	schizophrenia	C	2776	rs10993806	unconditioned	2.54631e-19	0.752881	8.21391e-20	0.242861	0.00425887	42.8145	OID30703	no_MHC	UKB
rs2519144	9	136511927	DBH	ENSG00000123454	schizophrenia	C	2778	rs10993842	unconditioned	2.6623e-05	0.750996	8.58858e-06	0.242264	0.00670425	10.5337	OID30703	no_MHC	UKB
rs2519144	9	136511927	DBH	ENSG00000123454	schizophrenia	C	2790	rs1108580	unconditioned	1.57026e-58	0.753243	5.06734e-59	0.243073	0.00368417	133.099	OID30703	no_MHC	UKB
rs2519144	9	136511927	DBH	ENSG00000123454	schizophrenia	C	2777	rs111240123	unconditioned	0.00668403	0.742741	0.00215621	0.239593	0.00882583	5.00803	OID30703	no_MHC	UKB
rs2519144	9	136511927	DBH	ENSG00000123454	schizophrenia	C	2778	rs112729928	unconditioned	4.02949e-08	0.746004	1.29999e-08	0.24066	0.0133359	17.027	OID30703	no_MHC	UKB
rs2519144	9	136511927	DBH	ENSG00000123454	schizophrenia	C	2779	rs113275682	unconditioned	1.96928e-16	0.751894	6.35293e-17	0.242557	0.00554921	36.1637	OID30703	no_MHC	UKB
rs2519144	9	136511927	DBH	ENSG00000123454	schizophrenia	C	2782	rs113864525	unconditioned	1.88061e-08	0.751959	6.06733e-09	0.242596	0.0054455	17.7891	OID30703	no_MHC	UKB
rs2519144	9	136511927	DBH	ENSG00000123454	schizophrenia	C	2777	rs116963840	unconditioned	5.01687e-05	0.745954	1.61843e-05	0.24063	0.0133497	9.90012	OID30703	no_MHC	UKB
rs2519144	9	136511927	DBH	ENSG00000123454	schizophrenia	C	2776	rs12235211	unconditioned	3.3592e-08	0.738626	1.0837e-08	0.238263	0.0231111	17.209	OID30703	no_MHC	UKB
rs2519144	9	136511927	DBH	ENSG00000123454	schizophrenia	C	2778	rs13306304	unconditioned	9.10725e-05	0.751092	2.93794e-05	0.242291	0.00649601	9.30385	OID30703	no_MHC	UKB
rs2519144	9	136511927	DBH	ENSG00000123454	schizophrenia	C	2778	rs146230960	unconditioned	5.45372e-72	0.744885	1.75949e-72	0.240301	0.0148137	164.09	OID30703	no_MHC	UKB
rs2519144	9	136511927	DBH	ENSG00000123454	schizophrenia	C	2776	rs148878363	unconditioned	3.13295e-10	0.739867	1.0107e-10	0.238663	0.0214701	21.8839	OID30703	no_MHC	UKB
rs2519144	9	136511927	DBH	ENSG00000123454	schizophrenia	C	2778	rs1557648	unconditioned	0.000126812	0.752427	4.09084e-05	0.242721	0.00468411	8.97281	OID30703	no_MHC	UKB
rs2519144	9	136511927	DBH	ENSG00000123454	schizophrenia	C	2780	rs1611114	unconditioned	2.62431e-40	0.752224	8.46665e-41	0.24268	0.0050957	91.1386	OID30703	no_MHC	UKB
rs2519144	9	136511927	DBH	ENSG00000123454	schizophrenia	C	2790	rs1611115	unconditioned	3.66538e-13	0.746034	1.18296e-13	0.240762	0.0132041	28.6347	OID30703	no_MHC	UKB
rs2519144	9	136511927	DBH	ENSG00000123454	schizophrenia	C	2782	rs1611124	unconditioned	6.68225e-24	0.750182	2.15597e-24	0.242032	0.00778621	53.3626	OID30703	no_MHC	UKB
rs2519144	9	136511927	DBH	ENSG00000123454	schizophrenia	C	2790	rs2007153	unconditioned	4.00315e-64	0.752105	1.29194e-64	0.242722	0.00517259	145.978	OID30703	no_MHC	UKB
rs2519144	9	136511927	DBH	ENSG00000123454	schizophrenia	C	2777	rs2427980	unconditioned	1.61383e-05	0.745967	5.20619e-06	0.240634	0.0133773	11.0343	OID30703	no_MHC	UKB
rs2519144	9	136511927	DBH	ENSG00000123454	schizophrenia	C	2792	rs2427996	unconditioned	1.73033e-05	0.750707	5.58378e-06	0.242247	0.00702287	10.9646	OID30703	no_MHC	UKB
rs2519144	9	136511927	DBH	ENSG00000123454	schizophrenia	C	2784	rs2488553	unconditioned	0.001025	0.751383	0.000330691	0.24241	0.00485115	6.88306	OID30703	no_MHC	UKB
rs2519144	9	136511927	DBH	ENSG00000123454	schizophrenia	C	2785	rs2502747	unconditioned	1.28636e-11	0.753234	4.15018e-12	0.243012	0.00375375	25.0766	OID30703	no_MHC	UKB
rs2519144	9	136511927	DBH	ENSG00000123454	schizophrenia	C	2794	rs2510234	unconditioned	6.51808e-25	0.753133	2.10326e-25	0.243018	0.00384925	55.69	OID30703	no_MHC	UKB
rs2519144	9	136511927	DBH	ENSG00000123454	schizophrenia	C	2777	rs2519145	unconditioned	8.76048e-17	0.747517	2.82609e-17	0.241134	0.0113484	36.9737	OID30703	no_MHC	UKB
rs2519144	9	136511927	DBH	ENSG00000123454	schizophrenia	C	2778	rs3025408	unconditioned	4.06847e-30	0.751327	1.31248e-30	0.24237	0.00630305	67.6743	OID30703	no_MHC	UKB
rs2519144	9	136511927	DBH	ENSG00000123454	schizophrenia	C	2778	rs3025416	unconditioned	8.39773e-07	0.752364	2.70904e-07	0.242702	0.00493271	13.9901	OID30703	no_MHC	UKB
rs2519144	9	136511927	DBH	ENSG00000123454	schizophrenia	C	2776	rs35147154	unconditioned	1.26173e-05	0.744557	4.0701e-06	0.240164	0.0152625	11.2804	OID30703	no_MHC	UKB
rs2519144	9	136511927	DBH	ENSG00000123454	schizophrenia	C	2783	rs4979628	unconditioned	6.28537e-18	0.752182	2.02782e-18	0.242667	0.00515117	39.6083	OID30703	no_MHC	UKB
rs2519144	9	136511927	DBH	ENSG00000123454	schizophrenia	C	2781	rs582682	unconditioned	1.61525e-22	0.749264	5.21145e-23	0.241735	0.00900145	50.1774	OID30703	no_MHC	UKB
rs2519144	9	136511927	DBH	ENSG00000123454	schizophrenia	C	2780	rs62572818	unconditioned	3.27274e-13	0.750223	1.0558e-13	0.242018	0.00775871	28.748	OID30703	no_MHC	UKB
rs2519144	9	136511927	DBH	ENSG00000123454	schizophrenia	C	2799	rs62576519	unconditioned	0.000477453	0.745579	0.000154116	0.240651	0.0131391	7.64704	OID30703	no_MHC	UKB
rs2519144	9	136511927	DBH	ENSG00000123454	schizophrenia	C	2778	rs695067	unconditioned	0.000573004	0.75212	0.000184846	0.242623	0.00449987	7.46462	OID30703	no_MHC	UKB
rs2519144	9	136511927	DBH	ENSG00000123454	schizophrenia	C	2786	rs7022686	unconditioned	4.59923e-09	0.739835	1.48456e-09	0.238786	0.0213793	19.1974	OID30703	no_MHC	UKB
rs2519144	9	136511927	DBH	ENSG00000123454	schizophrenia	C	2777	rs74403743	unconditioned	0.0169095	0.729826	0.00545474	0.235419	0.0123909	4.07988	OID30703	no_MHC	UKB
rs2519144	9	136511927	DBH	ENSG00000123454	schizophrenia	C	2780	rs75537705	unconditioned	9.57215e-65	0.693814	3.08847e-65	0.223778	0.082408	147.409	OID30703	no_MHC	UKB
rs2519144	9	136511927	DBH	ENSG00000123454	schizophrenia	C	2792	rs7850812	unconditioned	1.89434e-09	0.748702	6.11395e-10	0.241633	0.00966482	20.0844	OID30703	no_MHC	UKB
rs2519144	9	136511927	DBH	ENSG00000123454	schizophrenia	C	2786	rs7854393	unconditioned	3.72126e-21	0.753422	1.20066e-21	0.243087	0.00349118	47.0402	OID30703	no_MHC	UKB
rs2519144	9	136511927	DBH	ENSG00000123454	schizophrenia	C	2776	rs7874586	unconditioned	7.70139e-23	0.748989	2.48438e-23	0.241605	0.00940574	50.9181	OID30703	no_MHC	UKB
rs2519144	9	136511927	DBH	ENSG00000123454	schizophrenia	C	2782	rs9409877	unconditioned	3.12946e-39	0.732323	1.0107e-39	0.236483	0.0311937	88.66	OID30703	no_MHC	UKB
rs2519144	9	136511927	DBH	ENSG00000123454	schizophrenia	C	2775	rs9411395	unconditioned	0.00342906	0.746011	0.00110613	0.240636	0.0088184	5.67547	OID30703	no_MHC	UKB
rs647564	9	136612240	DBH	ENSG00000123454	adhd	C	2544	unconditioned	unconditioned	0	0.946656	0	0.0469476	0.00639606	7736.09	OID30703	no_MHC	UKB
rs647564	9	136612240	DBH	ENSG00000123454	adhd	C	1949	rs10117852	unconditioned	0.0192534	0.936771	0.000691234	0.0336221	0.00966238	3.95007	OID30703	no_MHC	UKB
rs647564	9	136612240	DBH	ENSG00000123454	adhd	C	1947	rs10821523	unconditioned	1.51072e-29	0.960399	5.41982e-31	0.0344499	0.00515137	66.3624	OID30703	no_MHC	UKB
rs647564	9	136612240	DBH	ENSG00000123454	adhd	C	1941	rs10993768	unconditioned	1.10462e-58	0.959724	3.95944e-60	0.0343949	0.00588112	133.45	OID30703	no_MHC	UKB
rs647564	9	136612240	DBH	ENSG00000123454	adhd	C	1937	rs10993806	unconditioned	3.21036e-19	0.958749	1.14999e-20	0.0343366	0.00691436	42.5827	OID30703	no_MHC	UKB
rs647564	9	136612240	DBH	ENSG00000123454	adhd	C	1936	rs10993842	unconditioned	0.0014686	0.950408	5.25963e-05	0.0340238	0.0140469	6.52345	OID30703	no_MHC	UKB
rs647564	9	136612240	DBH	ENSG00000123454	adhd	C	1951	rs1108580	unconditioned	1.69838e-58	0.960982	6.09544e-60	0.0344848	0.00453288	133.02	OID30703	no_MHC	UKB
rs647564	9	136612240	DBH	ENSG00000123454	adhd	C	1937	rs111240123	unconditioned	0.0422644	0.913357	0.00151388	0.0327056	0.010159	3.16381	OID30703	no_MHC	UKB
rs647564	9	136612240	DBH	ENSG00000123454	adhd	C	1938	rs112729928	unconditioned	1.83154e-07	0.947741	6.56438e-09	0.0339495	0.0183091	15.5129	OID30703	no_MHC	UKB
rs647564	9	136612240	DBH	ENSG00000123454	adhd	C	1940	rs113275682	unconditioned	2.50409e-16	0.956358	8.97718e-18	0.0342762	0.00936577	35.9234	OID30703	no_MHC	UKB
rs647564	9	136612240	DBH	ENSG00000123454	adhd	C	1943	rs113864525	unconditioned	2.35634e-08	0.95388	8.45915e-10	0.034232	0.011888	17.5636	OID30703	no_MHC	UKB
rs647564	9	136612240	DBH	ENSG00000123454	adhd	C	1937	rs116963840	unconditioned	0.0169756	0.941066	0.000608052	0.0337006	0.00764967	4.07598	OID30703	no_MHC	UKB
rs647564	9	136612240	DBH	ENSG00000123454	adhd	C	1937	rs12235211	unconditioned	4.35411e-08	0.958517	1.5597e-09	0.0343283	0.00715442	16.9496	OID30703	no_MHC	UKB
rs647564	9	136612240	DBH	ENSG00000123454	adhd	C	1938	rs13306304	unconditioned	0.000434151	0.956056	1.55542e-05	0.0342431	0.00925118	7.74212	OID30703	no_MHC	UKB
rs647564	9	136612240	DBH	ENSG00000123454	adhd	C	1939	rs146230960	unconditioned	6.17721e-72	0.942475	2.21451e-73	0.0337637	0.0237609	163.965	OID30703	no_MHC	UKB
rs647564	9	136612240	DBH	ENSG00000123454	adhd	C	1936	rs148878363	unconditioned	0.0119981	0.943764	0.000429699	0.0337899	0.0100179	4.42301	OID30703	no_MHC	UKB
rs647564	9	136612240	DBH	ENSG00000123454	adhd	C	1939	rs1557648	unconditioned	0.000164305	0.95871	5.88763e-06	0.0343472	0.00677307	8.71379	OID30703	no_MHC	UKB
rs647564	9	136612240	DBH	ENSG00000123454	adhd	C	1941	rs1611114	unconditioned	2.81378e-40	0.960256	1.00847e-41	0.0344106	0.00533311	91.0689	OID30703	no_MHC	UKB
rs647564	9	136612240	DBH	ENSG00000123454	adhd	C	1951	rs1611115	unconditioned	4.76705e-13	0.958124	1.71143e-14	0.0343903	0.00748583	28.3719	OID30703	no_MHC	UKB
rs647564	9	136612240	DBH	ENSG00000123454	adhd	C	1943	rs1611124	unconditioned	8.07395e-24	0.935917	2.9035e-25	0.0336264	0.0304562	53.1734	OID30703	no_MHC	UKB
rs647564	9	136612240	DBH	ENSG00000123454	adhd	C	1951	rs2007153	unconditioned	4.47842e-64	0.96087	1.6076e-65	0.0344872	0.00464288	145.866	OID30703	no_MHC	UKB
rs647564	9	136612240	DBH	ENSG00000123454	adhd	C	1937	rs2427980	unconditioned	0.0139446	0.931547	0.000499517	0.0333487	0.0206597	4.27266	OID30703	no_MHC	UKB
rs647564	9	136612240	DBH	ENSG00000123454	adhd	C	1953	rs2427996	unconditioned	2.01772e-05	0.863243	7.4201e-07	0.0316403	0.105095	10.811	OID30703	no_MHC	UKB
rs647564	9	136612240	DBH	ENSG00000123454	adhd	C	1944	rs2488553	unconditioned	0.00165898	0.94564	5.9508e-05	0.0339016	0.01874	6.40155	OID30703	no_MHC	UKB
rs647564	9	136612240	DBH	ENSG00000123454	adhd	C	1946	rs2502747	unconditioned	1.63768e-11	0.959945	5.87641e-13	0.0344397	0.00561509	24.8352	OID30703	no_MHC	UKB
rs647564	9	136612240	DBH	ENSG00000123454	adhd	C	1955	rs2510234	unconditioned	8.13479e-25	0.960579	2.92286e-26	0.034509	0.00491228	55.4685	OID30703	no_MHC	UKB
rs647564	9	136612240	DBH	ENSG00000123454	adhd	C	1938	rs2519145	unconditioned	1.08221e-16	0.955285	3.87759e-18	0.0342176	0.0104974	36.7624	OID30703	no_MHC	UKB
rs647564	9	136612240	DBH	ENSG00000123454	adhd	C	1939	rs3025408	unconditioned	4.92486e-30	0.943132	1.76551e-31	0.0337873	0.0230812	67.4833	OID30703	no_MHC	UKB
rs647564	9	136612240	DBH	ENSG00000123454	adhd	C	1938	rs3025416	unconditioned	0.000625047	0.957758	2.23934e-05	0.0343061	0.007288	7.37768	OID30703	no_MHC	UKB
rs647564	9	136612240	DBH	ENSG00000123454	adhd	C	1937	rs35147154	unconditioned	1.588e-05	0.939944	5.6881e-07	0.0336417	0.0263975	11.0505	OID30703	no_MHC	UKB
rs647564	9	136612240	DBH	ENSG00000123454	adhd	C	1944	rs4979628	unconditioned	7.97431e-18	0.95984	2.86023e-19	0.0344219	0.00573828	39.3703	OID30703	no_MHC	UKB
rs647564	9	136612240	DBH	ENSG00000123454	adhd	C	1940	rs582682	unconditioned	2.05577e-22	0.959328	7.36781e-24	0.0343756	0.00629662	49.9362	OID30703	no_MHC	UKB
rs647564	9	136612240	DBH	ENSG00000123454	adhd	C	1940	rs62572818	unconditioned	6.7184e-13	0.949556	2.40801e-14	0.0340176	0.0164268	28.0288	OID30703	no_MHC	UKB
rs647564	9	136612240	DBH	ENSG00000123454	adhd	C	1957	rs62576519	unconditioned	0.00124326	0.946217	4.50529e-05	0.0342704	0.0182247	6.69002	OID30703	no_MHC	UKB
rs647564	9	136612240	DBH	ENSG00000123454	adhd	C	1938	rs695067	unconditioned	0.027362	0.925301	0.000980291	0.0331373	0.0132195	3.5986	OID30703	no_MHC	UKB
rs647564	9	136612240	DBH	ENSG00000123454	adhd	C	1946	rs7022686	unconditioned	5.73493e-09	0.954806	2.05843e-10	0.0342597	0.0109346	18.9767	OID30703	no_MHC	UKB
rs647564	9	136612240	DBH	ENSG00000123454	adhd	C	1938	rs74403743	unconditioned	0.0280293	0.923643	0.0010042	0.0330769	0.014247	3.5745	OID30703	no_MHC	UKB
rs647564	9	136612240	DBH	ENSG00000123454	adhd	C	1941	rs75537705	unconditioned	1.1231e-64	0.900156	4.03124e-66	0.0322424	0.0676012	147.249	OID30703	no_MHC	UKB
rs647564	9	136612240	DBH	ENSG00000123454	adhd	C	1949	rs7850812	unconditioned	9.73213e-05	0.943575	3.5194e-06	0.0341	0.0222241	9.23749	OID30703	no_MHC	UKB
rs647564	9	136612240	DBH	ENSG00000123454	adhd	C	1946	rs7854393	unconditioned	4.41508e-21	0.960686	1.58356e-22	0.0344521	0.00486171	46.8693	OID30703	no_MHC	UKB
rs647564	9	136612240	DBH	ENSG00000123454	adhd	C	1937	rs7874586	unconditioned	9.75612e-23	0.953314	3.49533e-24	0.0341419	0.0125441	50.6816	OID30703	no_MHC	UKB
rs647564	9	136612240	DBH	ENSG00000123454	adhd	C	1937	rs9409877	unconditioned	4.11413e-05	0.951503	1.47365e-06	0.0340677	0.0143869	10.0985	OID30703	no_MHC	UKB
rs647564	9	136612240	DBH	ENSG00000123454	adhd	C	1936	rs9411395	unconditioned	0.00499562	0.950427	0.000178913	0.0340282	0.0103698	5.29919	OID30703	no_MHC	UKB
rs647564	9	136612240	DBH	ENSG00000123454	alzheimers	C	5213	unconditioned	unconditioned	0	0.933467	0	0.0636014	0.00293191	7736.41	OID30703	no_MHC	UKB
rs647564	9	136612240	DBH	ENSG00000123454	alzheimers	C	2679	rs10117852	unconditioned	0.0137119	0.96498	0.000249339	0.0175438	0.00351492	4.28949	OID30703	no_MHC	UKB
rs647564	9	136612240	DBH	ENSG00000123454	alzheimers	C	2677	rs10821523	unconditioned	1.53006e-29	0.973211	2.79107e-31	0.0177439	0.0090454	66.3497	OID30703	no_MHC	UKB
rs647564	9	136612240	DBH	ENSG00000123454	alzheimers	C	2671	rs10993768	unconditioned	1.129e-58	0.981042	2.0495e-60	0.017808	0.00114968	133.429	OID30703	no_MHC	UKB
rs647564	9	136612240	DBH	ENSG00000123454	alzheimers	C	2667	rs10993806	unconditioned	3.27669e-19	0.979151	5.94651e-21	0.0177664	0.00308305	42.5623	OID30703	no_MHC	UKB
rs647564	9	136612240	DBH	ENSG00000123454	alzheimers	C	2669	rs10993842	unconditioned	3.47017e-05	0.980474	6.29843e-07	0.0177941	0.00169632	10.2687	OID30703	no_MHC	UKB
rs647564	9	136612240	DBH	ENSG00000123454	alzheimers	C	2681	rs1108580	unconditioned	5.83304e-77	0.979425	1.06395e-78	0.017862	0.00271256	175.536	OID30703	no_MHC	UKB
rs647564	9	136612240	DBH	ENSG00000123454	alzheimers	C	2668	rs111240123	unconditioned	0.00875427	0.96662	0.000158952	0.0175441	0.00692287	4.73821	OID30703	no_MHC	UKB
rs647564	9	136612240	DBH	ENSG00000123454	alzheimers	C	2669	rs112729928	unconditioned	5.27425e-08	0.979385	9.57486e-10	0.0177769	0.00283793	16.7578	OID30703	no_MHC	UKB
rs647564	9	136612240	DBH	ENSG00000123454	alzheimers	C	2671	rs113275682	unconditioned	2.44836e-19	0.976552	4.4514e-21	0.0177492	0.00569867	42.8537	OID30703	no_MHC	UKB
rs647564	9	136612240	DBH	ENSG00000123454	alzheimers	C	2673	rs113864525	unconditioned	2.36665e-08	0.95867	4.33846e-10	0.0175502	0.0237798	17.5592	OID30703	no_MHC	UKB
rs647564	9	136612240	DBH	ENSG00000123454	alzheimers	C	2668	rs116963840	unconditioned	6.71117e-05	0.975118	1.21848e-06	0.0176971	0.00711677	9.60915	OID30703	no_MHC	UKB
rs647564	9	136612240	DBH	ENSG00000123454	alzheimers	C	2667	rs12235211	unconditioned	4.44572e-08	0.979283	8.06799e-10	0.0177688	0.0029479	16.9287	OID30703	no_MHC	UKB
rs647564	9	136612240	DBH	ENSG00000123454	alzheimers	C	2669	rs13306304	unconditioned	0.000118091	0.978275	2.14398e-06	0.0177571	0.00384818	9.04406	OID30703	no_MHC	UKB
rs647564	9	136612240	DBH	ENSG00000123454	alzheimers	C	2669	rs146230960	unconditioned	6.47439e-72	0.978168	1.17659e-73	0.0177722	0.00405981	163.918	OID30703	no_MHC	UKB
rs647564	9	136612240	DBH	ENSG00000123454	alzheimers	C	2667	rs148878363	unconditioned	4.02871e-10	0.977683	7.31187e-12	0.0177398	0.0045772	21.6324	OID30703	no_MHC	UKB
rs647564	9	136612240	DBH	ENSG00000123454	alzheimers	C	2669	rs1557648	unconditioned	0.000165226	0.978409	2.99979e-06	0.01776	0.00366282	8.7082	OID30703	no_MHC	UKB
rs647564	9	136612240	DBH	ENSG00000123454	alzheimers	C	2671	rs1611114	unconditioned	2.87337e-40	0.980864	5.22443e-42	0.017833	0.00130271	91.0479	OID30703	no_MHC	UKB
rs647564	9	136612240	DBH	ENSG00000123454	alzheimers	C	2681	rs1611115	unconditioned	4.86987e-13	0.979224	8.87295e-15	0.0178386	0.00293759	28.3505	OID30703	no_MHC	UKB
rs647564	9	136612240	DBH	ENSG00000123454	alzheimers	C	2673	rs1611124	unconditioned	8.45194e-24	0.979456	1.53747e-25	0.0178143	0.00272926	53.1276	OID30703	no_MHC	UKB
rs647564	9	136612240	DBH	ENSG00000123454	alzheimers	C	2681	rs2007153	unconditioned	4.56836e-64	0.980081	8.32904e-66	0.0178668	0.0020519	145.846	OID30703	no_MHC	UKB
rs647564	9	136612240	DBH	ENSG00000123454	alzheimers	C	2668	rs2427980	unconditioned	2.10429e-05	0.975355	3.82039e-07	0.0177009	0.00692275	10.7689	OID30703	no_MHC	UKB
rs647564	9	136612240	DBH	ENSG00000123454	alzheimers	C	2683	rs2427996	unconditioned	2.24372e-05	0.979977	4.0808e-07	0.0178213	0.00217853	10.7048	OID30703	no_MHC	UKB
rs647564	9	136612240	DBH	ENSG00000123454	alzheimers	C	2675	rs2488553	unconditioned	0.00131764	0.966069	2.39532e-05	0.017547	0.0150419	6.63191	OID30703	no_MHC	UKB
rs647564	9	136612240	DBH	ENSG00000123454	alzheimers	C	2676	rs2502747	unconditioned	1.67241e-11	0.981065	3.03886e-13	0.0178254	0.00110918	24.8142	OID30703	no_MHC	UKB
rs647564	9	136612240	DBH	ENSG00000123454	alzheimers	C	2685	rs2510234	unconditioned	8.24718e-25	0.974447	1.50257e-26	0.0177459	0.00780679	55.4548	OID30703	no_MHC	UKB
rs647564	9	136612240	DBH	ENSG00000123454	alzheimers	C	2668	rs2519145	unconditioned	1.10752e-16	0.977805	2.0105e-18	0.0177458	0.00444948	36.7392	OID30703	no_MHC	UKB
rs647564	9	136612240	DBH	ENSG00000123454	alzheimers	C	2669	rs3025408	unconditioned	5.11992e-30	0.980223	9.30143e-32	0.0178059	0.00197105	67.4444	OID30703	no_MHC	UKB
rs647564	9	136612240	DBH	ENSG00000123454	alzheimers	C	2669	rs3025416	unconditioned	1.07096e-06	0.978067	1.94418e-08	0.0177512	0.00418082	13.747	OID30703	no_MHC	UKB
rs647564	9	136612240	DBH	ENSG00000123454	alzheimers	C	2668	rs35147154	unconditioned	2.62772e-11	0.969997	4.77231e-13	0.0176041	0.0123989	24.3623	OID30703	no_MHC	UKB
rs647564	9	136612240	DBH	ENSG00000123454	alzheimers	C	2674	rs4979628	unconditioned	8.14502e-18	0.981032	1.47964e-19	0.0178205	0.00114786	39.3491	OID30703	no_MHC	UKB
rs647564	9	136612240	DBH	ENSG00000123454	alzheimers	C	2673	rs582682	unconditioned	8.19007e-27	0.976003	1.48797e-28	0.0177257	0.00627172	60.0669	OID30703	no_MHC	UKB
rs647564	9	136612240	DBH	ENSG00000123454	alzheimers	C	2671	rs62572818	unconditioned	4.27531e-13	0.978933	7.76463e-15	0.0177757	0.00329145	28.4807	OID30703	no_MHC	UKB
rs647564	9	136612240	DBH	ENSG00000123454	alzheimers	C	2690	rs62576519	unconditioned	0.00062635	0.979255	1.14039e-05	0.0178269	0.00228009	7.3756	OID30703	no_MHC	UKB
rs647564	9	136612240	DBH	ENSG00000123454	alzheimers	C	2669	rs695067	unconditioned	0.000748188	0.980203	1.35819e-05	0.0177925	0.00124232	7.19786	OID30703	no_MHC	UKB
rs647564	9	136612240	DBH	ENSG00000123454	alzheimers	C	2677	rs7022686	unconditioned	5.86808e-09	0.97711	1.07166e-10	0.0178395	0.00505066	18.9537	OID30703	no_MHC	UKB
rs647564	9	136612240	DBH	ENSG00000123454	alzheimers	C	2670	rs74403743	unconditioned	7.25773e-09	0.966895	1.31938e-10	0.0175616	0.015543	18.7412	OID30703	no_MHC	UKB
rs647564	9	136612240	DBH	ENSG00000123454	alzheimers	C	2671	rs75537705	unconditioned	1.22581e-64	0.978986	2.22912e-66	0.0177996	0.00321419	147.162	OID30703	no_MHC	UKB
rs647564	9	136612240	DBH	ENSG00000123454	alzheimers	C	2683	rs7850812	unconditioned	2.45356e-09	0.97991	4.46276e-11	0.0178212	0.00226836	19.8257	OID30703	no_MHC	UKB
rs647564	9	136612240	DBH	ENSG00000123454	alzheimers	C	2677	rs7854393	unconditioned	4.48136e-21	0.975742	8.18159e-23	0.0178076	0.00645089	46.8544	OID30703	no_MHC	UKB
rs647564	9	136612240	DBH	ENSG00000123454	alzheimers	C	2667	rs7874586	unconditioned	1.00286e-22	0.978636	1.82004e-24	0.0177571	0.00360676	50.654	OID30703	no_MHC	UKB
rs647564	9	136612240	DBH	ENSG00000123454	alzheimers	C	2674	rs9409877	unconditioned	4.06215e-39	0.976464	7.39319e-41	0.0177661	0.00576997	88.3991	OID30703	no_MHC	UKB
rs647564	9	136612240	DBH	ENSG00000123454	alzheimers	C	2667	rs9411395	unconditioned	5.05503e-06	0.979298	9.17374e-08	0.0177691	0.00292824	12.1951	OID30703	no_MHC	UKB
rs647564	9	136612240	DBH	ENSG00000123454	alzheimers_noukb	C	5190	unconditioned	unconditioned	0	0.835701	0	0.158198	0.00610089	7736.48	OID30703	no_MHC	UKB
rs647564	9	136612240	DBH	ENSG00000123454	alzheimers_noukb	C	2687	rs10117852	unconditioned	0.0130299	0.916704	0.000776597	0.0546216	0.014868	4.34051	OID30703	no_MHC	UKB
rs647564	9	136612240	DBH	ENSG00000123454	alzheimers_noukb	C	2685	rs10821523	unconditioned	1.47579e-29	0.938612	8.79455e-31	0.0559286	0.00545923	66.3858	OID30703	no_MHC	UKB
rs647564	9	136612240	DBH	ENSG00000123454	alzheimers_noukb	C	2679	rs10993768	unconditioned	1.07508e-58	0.934171	6.40329e-60	0.0556298	0.0101993	133.478	OID30703	no_MHC	UKB
rs647564	9	136612240	DBH	ENSG00000123454	alzheimers_noukb	C	2675	rs10993806	unconditioned	3.13573e-19	0.936935	1.86663e-20	0.0557664	0.00729848	42.6063	OID30703	no_MHC	UKB
rs647564	9	136612240	DBH	ENSG00000123454	alzheimers_noukb	C	2677	rs10993842	unconditioned	3.31649e-05	0.937221	1.9747e-06	0.0557969	0.00694681	10.314	OID30703	no_MHC	UKB
rs647564	9	136612240	DBH	ENSG00000123454	alzheimers_noukb	C	2689	rs1108580	unconditioned	5.58137e-77	0.937199	3.32713e-78	0.0558608	0.00694052	175.58	OID30703	no_MHC	UKB
rs647564	9	136612240	DBH	ENSG00000123454	alzheimers_noukb	C	2676	rs111240123	unconditioned	0.00834471	0.921169	0.00049686	0.054833	0.015156	4.78613	OID30703	no_MHC	UKB
rs647564	9	136612240	DBH	ENSG00000123454	alzheimers_noukb	C	2677	rs112729928	unconditioned	4.96378e-08	0.921726	2.95739e-09	0.0548925	0.0233816	16.8185	OID30703	no_MHC	UKB
rs647564	9	136612240	DBH	ENSG00000123454	alzheimers_noukb	C	2679	rs113275682	unconditioned	2.34866e-19	0.936701	1.39873e-20	0.0557771	0.00752173	42.8953	OID30703	no_MHC	UKB
rs647564	9	136612240	DBH	ENSG00000123454	alzheimers_noukb	C	2681	rs113864525	unconditioned	2.31217e-08	0.936509	1.37754e-09	0.0557874	0.00770384	17.5825	OID30703	no_MHC	UKB
rs647564	9	136612240	DBH	ENSG00000123454	alzheimers_noukb	C	2676	rs116963840	unconditioned	6.35482e-05	0.923381	3.78425e-06	0.0549651	0.0215869	9.66371	OID30703	no_MHC	UKB
rs647564	9	136612240	DBH	ENSG00000123454	alzheimers_noukb	C	2675	rs12235211	unconditioned	4.25314e-08	0.936769	2.53181e-09	0.0557566	0.00747398	16.973	OID30703	no_MHC	UKB
rs647564	9	136612240	DBH	ENSG00000123454	alzheimers_noukb	C	2677	rs13306304	unconditioned	0.000106082	0.878692	6.32608e-06	0.0523311	0.0688647	9.1513	OID30703	no_MHC	UKB
rs647564	9	136612240	DBH	ENSG00000123454	alzheimers_noukb	C	2677	rs146230960	unconditioned	6.03889e-72	0.913755	3.5972e-73	0.0543981	0.0318466	163.988	OID30703	no_MHC	UKB
rs647564	9	136612240	DBH	ENSG00000123454	alzheimers_noukb	C	2675	rs148878363	unconditioned	3.77592e-10	0.91649	2.24862e-11	0.0545496	0.0289602	21.6972	OID30703	no_MHC	UKB
rs647564	9	136612240	DBH	ENSG00000123454	alzheimers_noukb	C	2677	rs1557648	unconditioned	0.000158166	0.936486	9.41726e-06	0.0557512	0.00759543	8.75187	OID30703	no_MHC	UKB
rs647564	9	136612240	DBH	ENSG00000123454	alzheimers_noukb	C	2679	rs1611114	unconditioned	2.74702e-40	0.937695	1.63588e-41	0.0558341	0.00647098	91.0929	OID30703	no_MHC	UKB
rs647564	9	136612240	DBH	ENSG00000123454	alzheimers_noukb	C	2689	rs1611115	unconditioned	4.66523e-13	0.938017	2.78229e-14	0.0559362	0.00604653	28.3935	OID30703	no_MHC	UKB
rs647564	9	136612240	DBH	ENSG00000123454	alzheimers_noukb	C	2681	rs1611124	unconditioned	8.0627e-24	0.934389	4.80383e-25	0.0556618	0.00994876	53.1748	OID30703	no_MHC	UKB
rs647564	9	136612240	DBH	ENSG00000123454	alzheimers_noukb	C	2689	rs2007153	unconditioned	4.33722e-64	0.930505	2.58673e-65	0.0554815	0.0140132	145.898	OID30703	no_MHC	UKB
rs647564	9	136612240	DBH	ENSG00000123454	alzheimers_noukb	C	2676	rs2427980	unconditioned	2.01705e-05	0.934845	1.20089e-06	0.0556481	0.00948598	10.8113	OID30703	no_MHC	UKB
rs647564	9	136612240	DBH	ENSG00000123454	alzheimers_noukb	C	2691	rs2427996	unconditioned	2.13408e-05	0.931993	1.27347e-06	0.0556026	0.0123816	10.7549	OID30703	no_MHC	UKB
rs647564	9	136612240	DBH	ENSG00000123454	alzheimers_noukb	C	2683	rs2488553	unconditioned	0.00127642	0.935687	7.6045e-05	0.055738	0.00722295	6.6637	OID30703	no_MHC	UKB
rs647564	9	136612240	DBH	ENSG00000123454	alzheimers_noukb	C	2684	rs2502747	unconditioned	1.59958e-11	0.938228	9.53177e-13	0.0559025	0.00586922	24.8587	OID30703	no_MHC	UKB
rs647564	9	136612240	DBH	ENSG00000123454	alzheimers_noukb	C	2692	rs2510234	unconditioned	7.94592e-25	0.938765	4.73784e-26	0.0559696	0.00526591	55.492	OID30703	no_MHC	UKB
rs647564	9	136612240	DBH	ENSG00000123454	alzheimers_noukb	C	2676	rs2519145	unconditioned	1.05805e-16	0.934099	6.29929e-18	0.0556031	0.0102979	36.7849	OID30703	no_MHC	UKB
rs647564	9	136612240	DBH	ENSG00000123454	alzheimers_noukb	C	2677	rs3025408	unconditioned	4.86965e-30	0.932348	2.89964e-31	0.0555046	0.012147	67.4945	OID30703	no_MHC	UKB
rs647564	9	136612240	DBH	ENSG00000123454	alzheimers_noukb	C	2677	rs3025416	unconditioned	1.02511e-06	0.936086	6.10359e-08	0.055727	0.00818552	13.7907	OID30703	no_MHC	UKB
rs647564	9	136612240	DBH	ENSG00000123454	alzheimers_noukb	C	2676	rs35147154	unconditioned	2.53463e-11	0.935539	1.509e-12	0.0556888	0.00877251	24.3984	OID30703	no_MHC	UKB
rs647564	9	136612240	DBH	ENSG00000123454	alzheimers_noukb	C	2682	rs4979628	unconditioned	7.76722e-18	0.935431	4.62721e-19	0.0557181	0.00885117	39.3966	OID30703	no_MHC	UKB
rs647564	9	136612240	DBH	ENSG00000123454	alzheimers_noukb	C	2681	rs582682	unconditioned	7.87612e-27	0.938505	4.69111e-28	0.0558928	0.00560256	60.106	OID30703	no_MHC	UKB
rs647564	9	136612240	DBH	ENSG00000123454	alzheimers_noukb	C	2679	rs62572818	unconditioned	4.03956e-13	0.924966	2.40623e-14	0.0550772	0.0199568	28.5375	OID30703	no_MHC	UKB
rs647564	9	136612240	DBH	ENSG00000123454	alzheimers_noukb	C	2698	rs62576519	unconditioned	0.000598129	0.934315	3.57051e-05	0.0557643	0.00928674	7.4217	OID30703	no_MHC	UKB
rs647564	9	136612240	DBH	ENSG00000123454	alzheimers_noukb	C	2677	rs695067	unconditioned	0.000686936	0.899812	4.09311e-05	0.0535694	0.0458903	7.28327	OID30703	no_MHC	UKB
rs647564	9	136612240	DBH	ENSG00000123454	alzheimers_noukb	C	2685	rs7022686	unconditioned	5.40441e-09	0.899884	3.22847e-10	0.0537106	0.0464049	19.0361	OID30703	no_MHC	UKB
rs647564	9	136612240	DBH	ENSG00000123454	alzheimers_noukb	C	2678	rs74403743	unconditioned	6.95008e-09	0.925847	4.14041e-10	0.055137	0.0190163	18.7845	OID30703	no_MHC	UKB
rs647564	9	136612240	DBH	ENSG00000123454	alzheimers_noukb	C	2679	rs75537705	unconditioned	1.16913e-64	0.934228	6.96284e-66	0.0556284	0.0101437	147.209	OID30703	no_MHC	UKB
rs647564	9	136612240	DBH	ENSG00000123454	alzheimers_noukb	C	2691	rs7850812	unconditioned	2.33737e-09	0.93347	1.3941e-10	0.0556652	0.0108645	19.8742	OID30703	no_MHC	UKB
rs647564	9	136612240	DBH	ENSG00000123454	alzheimers_noukb	C	2685	rs7854393	unconditioned	4.31176e-21	0.938722	2.56915e-22	0.0559282	0.0053498	46.8929	OID30703	no_MHC	UKB
rs647564	9	136612240	DBH	ENSG00000123454	alzheimers_noukb	C	2675	rs7874586	unconditioned	9.336e-23	0.911243	5.56037e-24	0.0542376	0.0345196	50.7256	OID30703	no_MHC	UKB
rs647564	9	136612240	DBH	ENSG00000123454	alzheimers_noukb	C	2682	rs9409877	unconditioned	3.83307e-39	0.921371	2.29047e-40	0.0550335	0.0235955	88.4572	OID30703	no_MHC	UKB
rs647564	9	136612240	DBH	ENSG00000123454	alzheimers_noukb	C	2675	rs9411395	unconditioned	4.83738e-06	0.936992	2.87958e-07	0.0557698	0.00723258	12.2391	OID30703	no_MHC	UKB
rs647564	9	136612240	DBH	ENSG00000123454	anxiety_cc	C	3125	unconditioned	unconditioned	0	0.865542	0	0.115577	0.018881	7736.39	OID30703	no_MHC	UKB
rs647564	9	136612240	DBH	ENSG00000123454	anxiety_cc	C	2316	rs10117852	unconditioned	0.0212235	0.886047	0.00176803	0.0737953	0.0171658	3.85265	OID30703	no_MHC	UKB
rs647564	9	136612240	DBH	ENSG00000123454	anxiety_cc	C	2314	rs10821523	unconditioned	1.42526e-29	0.906403	1.18551e-30	0.0753751	0.0182215	66.4206	OID30703	no_MHC	UKB
rs647564	9	136612240	DBH	ENSG00000123454	anxiety_cc	C	2308	rs10993768	unconditioned	1.04543e-58	0.908385	8.68438e-60	0.0754434	0.0161716	133.506	OID30703	no_MHC	UKB
rs647564	9	136612240	DBH	ENSG00000123454	anxiety_cc	C	2304	rs10993806	unconditioned	2.99214e-19	0.89395	2.48419e-20	0.0741874	0.0318624	42.6531	OID30703	no_MHC	UKB
rs647564	9	136612240	DBH	ENSG00000123454	anxiety_cc	C	2306	rs10993842	unconditioned	3.20971e-05	0.906294	2.66569e-06	0.0752499	0.0184214	10.3467	OID30703	no_MHC	UKB
rs647564	9	136612240	DBH	ENSG00000123454	anxiety_cc	C	2318	rs1108580	unconditioned	5.23924e-77	0.879779	4.37544e-78	0.0734261	0.0467945	175.643	OID30703	no_MHC	UKB
rs647564	9	136612240	DBH	ENSG00000123454	anxiety_cc	C	2305	rs111240123	unconditioned	0.00809811	0.797735	0.000673743	0.0662423	0.127251	4.81612	OID30703	no_MHC	UKB
rs647564	9	136612240	DBH	ENSG00000123454	anxiety_cc	C	2304	rs112729928	unconditioned	0.0179645	0.870531	0.00149134	0.0722303	0.0377825	4.01936	OID30703	no_MHC	UKB
rs647564	9	136612240	DBH	ENSG00000123454	anxiety_cc	C	2308	rs113275682	unconditioned	2.27199e-19	0.906047	1.88754e-20	0.0752544	0.0186987	42.9285	OID30703	no_MHC	UKB
rs647564	9	136612240	DBH	ENSG00000123454	anxiety_cc	C	2310	rs113864525	unconditioned	2.21794e-08	0.898257	1.84526e-09	0.0747053	0.0270374	17.6241	OID30703	no_MHC	UKB
rs647564	9	136612240	DBH	ENSG00000123454	anxiety_cc	C	2304	rs116963840	unconditioned	0.016723	0.892114	0.00138811	0.0740349	0.0157398	4.09097	OID30703	no_MHC	UKB
rs647564	9	136612240	DBH	ENSG00000123454	anxiety_cc	C	2304	rs12235211	unconditioned	3.97968e-08	0.876455	3.30498e-09	0.0727356	0.0508096	17.0395	OID30703	no_MHC	UKB
rs647564	9	136612240	DBH	ENSG00000123454	anxiety_cc	C	2306	rs13306304	unconditioned	0.000104605	0.86572	8.69327e-06	0.0718842	0.0622826	9.16532	OID30703	no_MHC	UKB
rs647564	9	136612240	DBH	ENSG00000123454	anxiety_cc	C	2305	rs146230960	unconditioned	1.40644e-15	0.867852	1.16841e-16	0.0720375	0.0601106	34.1977	OID30703	no_MHC	UKB
rs647564	9	136612240	DBH	ENSG00000123454	anxiety_cc	C	2303	rs148878363	unconditioned	0.010854	0.89165	0.000900753	0.0739738	0.0226217	4.52322	OID30703	no_MHC	UKB
rs647564	9	136612240	DBH	ENSG00000123454	anxiety_cc	C	2306	rs1557648	unconditioned	0.000156674	0.904828	1.30127e-05	0.0751311	0.0198714	8.76134	OID30703	no_MHC	UKB
rs647564	9	136612240	DBH	ENSG00000123454	anxiety_cc	C	2308	rs1611114	unconditioned	2.56746e-40	0.876367	2.13552e-41	0.0728423	0.0507905	91.1605	OID30703	no_MHC	UKB
rs647564	9	136612240	DBH	ENSG00000123454	anxiety_cc	C	2318	rs1611115	unconditioned	4.50309e-13	0.905365	3.75449e-14	0.0754664	0.0191684	28.4288	OID30703	no_MHC	UKB
rs647564	9	136612240	DBH	ENSG00000123454	anxiety_cc	C	2310	rs1611124	unconditioned	7.70172e-24	0.892591	6.41474e-25	0.0743106	0.0330982	53.2206	OID30703	no_MHC	UKB
rs647564	9	136612240	DBH	ENSG00000123454	anxiety_cc	C	2318	rs2007153	unconditioned	4.23339e-64	0.90824	3.53078e-65	0.0757339	0.0160266	145.922	OID30703	no_MHC	UKB
rs647564	9	136612240	DBH	ENSG00000123454	anxiety_cc	C	2305	rs2427980	unconditioned	1.99153e-05	0.898756	1.65387e-06	0.0746111	0.0266113	10.824	OID30703	no_MHC	UKB
rs647564	9	136612240	DBH	ENSG00000123454	anxiety_cc	C	2320	rs2427996	unconditioned	2.09603e-05	0.897184	1.74937e-06	0.0748519	0.0279418	10.7729	OID30703	no_MHC	UKB
rs647564	9	136612240	DBH	ENSG00000123454	anxiety_cc	C	2312	rs2488553	unconditioned	0.0011532	0.833125	9.60211e-05	0.0692738	0.0963518	6.76522	OID30703	no_MHC	UKB
rs647564	9	136612240	DBH	ENSG00000123454	anxiety_cc	C	2313	rs2502747	unconditioned	1.55263e-11	0.910588	1.29229e-12	0.075777	0.0136349	24.8885	OID30703	no_MHC	UKB
rs647564	9	136612240	DBH	ENSG00000123454	anxiety_cc	C	2322	rs2510234	unconditioned	7.70773e-25	0.910545	6.42704e-26	0.0759116	0.0135436	55.5224	OID30703	no_MHC	UKB
rs647564	9	136612240	DBH	ENSG00000123454	anxiety_cc	C	2305	rs2519145	unconditioned	1.01703e-16	0.897859	8.44504e-18	0.0745275	0.0276139	36.8245	OID30703	no_MHC	UKB
rs647564	9	136612240	DBH	ENSG00000123454	anxiety_cc	C	2306	rs3025408	unconditioned	4.61499e-30	0.883626	3.83612e-31	0.0734066	0.0429676	67.5482	OID30703	no_MHC	UKB
rs647564	9	136612240	DBH	ENSG00000123454	anxiety_cc	C	2306	rs3025416	unconditioned	9.83914e-07	0.898228	8.17166e-08	0.074573	0.0271978	13.8317	OID30703	no_MHC	UKB
rs647564	9	136612240	DBH	ENSG00000123454	anxiety_cc	C	2305	rs35147154	unconditioned	2.42353e-11	0.894447	2.01252e-12	0.0742443	0.0313088	24.4432	OID30703	no_MHC	UKB
rs647564	9	136612240	DBH	ENSG00000123454	anxiety_cc	C	2311	rs4979628	unconditioned	7.47591e-18	0.900261	6.21907e-19	0.0748661	0.0248727	39.4348	OID30703	no_MHC	UKB
rs647564	9	136612240	DBH	ENSG00000123454	anxiety_cc	C	2310	rs582682	unconditioned	7.56992e-27	0.901944	6.2947e-28	0.0749772	0.023079	60.1456	OID30703	no_MHC	UKB
rs647564	9	136612240	DBH	ENSG00000123454	anxiety_cc	C	2308	rs62572818	unconditioned	3.70881e-13	0.849244	3.08795e-14	0.0706279	0.0801285	28.6229	OID30703	no_MHC	UKB
rs647564	9	136612240	DBH	ENSG00000123454	anxiety_cc	C	2327	rs62576519	unconditioned	0.000616492	0.894494	5.14876e-05	0.0746754	0.0301631	7.39147	OID30703	no_MHC	UKB
rs647564	9	136612240	DBH	ENSG00000123454	anxiety_cc	C	2306	rs695067	unconditioned	0.000706215	0.907318	5.86524e-05	0.0753377	0.0165794	7.25559	OID30703	no_MHC	UKB
rs647564	9	136612240	DBH	ENSG00000123454	anxiety_cc	C	2314	rs7022686	unconditioned	5.27516e-09	0.878345	4.39885e-10	0.073195	0.0484603	19.0603	OID30703	no_MHC	UKB
rs647564	9	136612240	DBH	ENSG00000123454	anxiety_cc	C	2307	rs74403743	unconditioned	6.76063e-09	0.900553	5.61718e-10	0.0747993	0.0246478	18.8122	OID30703	no_MHC	UKB
rs647564	9	136612240	DBH	ENSG00000123454	anxiety_cc	C	2308	rs75537705	unconditioned	1.04335e-64	0.834137	8.68367e-66	0.0693278	0.0965355	147.323	OID30703	no_MHC	UKB
rs647564	9	136612240	DBH	ENSG00000123454	anxiety_cc	C	2320	rs7850812	unconditioned	2.17738e-09	0.869549	1.81647e-10	0.0724839	0.0579667	19.9451	OID30703	no_MHC	UKB
rs647564	9	136612240	DBH	ENSG00000123454	anxiety_cc	C	2314	rs7854393	unconditioned	4.18267e-21	0.910536	3.4791e-22	0.0757237	0.0137403	46.9233	OID30703	no_MHC	UKB
rs647564	9	136612240	DBH	ENSG00000123454	anxiety_cc	C	2303	rs7874586	unconditioned	2.23173e-21	0.882228	1.85207e-22	0.07317	0.0446017	47.5515	OID30703	no_MHC	UKB
rs647564	9	136612240	DBH	ENSG00000123454	anxiety_cc	C	2311	rs9409877	unconditioned	3.75697e-39	0.903056	3.12658e-40	0.0751312	0.0218128	88.4772	OID30703	no_MHC	UKB
rs647564	9	136612240	DBH	ENSG00000123454	anxiety_cc	C	2304	rs9411395	unconditioned	4.67543e-06	0.905391	3.88106e-07	0.0751368	0.0194672	12.2732	OID30703	no_MHC	UKB
rs647564	9	136612240	DBH	ENSG00000123454	asd	C	3669	unconditioned	unconditioned	0	0.889411	0	0.0915085	0.0190809	7736.33	OID30703	no_MHC	UKB
rs647564	9	136612240	DBH	ENSG00000123454	asd	C	2501	rs10117852	unconditioned	0.0214868	0.921086	0.00112126	0.0480576	0.00824874	3.84032	OID30703	no_MHC	UKB
rs647564	9	136612240	DBH	ENSG00000123454	asd	C	2499	rs10821523	unconditioned	1.48435e-29	0.944104	7.73775e-31	0.0492082	0.00668773	66.38	OID30703	no_MHC	UKB
rs647564	9	136612240	DBH	ENSG00000123454	asd	C	2492	rs10993768	unconditioned	1.01487e-57	0.943267	5.2855e-59	0.0491184	0.00761476	131.233	OID30703	no_MHC	UKB
rs647564	9	136612240	DBH	ENSG00000123454	asd	C	2489	rs10993806	unconditioned	3.06869e-19	0.916953	1.59826e-20	0.0477222	0.0353247	42.6279	OID30703	no_MHC	UKB
rs647564	9	136612240	DBH	ENSG00000123454	asd	C	2491	rs10993842	unconditioned	3.23207e-05	0.912871	1.68586e-06	0.0475761	0.039519	10.3398	OID30703	no_MHC	UKB
rs647564	9	136612240	DBH	ENSG00000123454	asd	C	2503	rs1108580	unconditioned	5.61171e-77	0.942288	2.93427e-78	0.0492622	0.00844977	175.574	OID30703	no_MHC	UKB
rs647564	9	136612240	DBH	ENSG00000123454	asd	C	2490	rs111240123	unconditioned	0.00924628	0.926654	0.000481502	0.0482403	0.0153784	4.68353	OID30703	no_MHC	UKB
rs647564	9	136612240	DBH	ENSG00000123454	asd	C	2490	rs112729928	unconditioned	1.78523e-07	0.923851	9.29876e-09	0.0480927	0.0280564	15.5385	OID30703	no_MHC	UKB
rs647564	9	136612240	DBH	ENSG00000123454	asd	C	2493	rs113275682	unconditioned	2.26708e-19	0.904211	1.1851e-20	0.0472184	0.0485711	42.9306	OID30703	no_MHC	UKB
rs647564	9	136612240	DBH	ENSG00000123454	asd	C	2495	rs113864525	unconditioned	2.31907e-08	0.939355	1.20896e-09	0.0489579	0.0116871	17.5795	OID30703	no_MHC	UKB
rs647564	9	136612240	DBH	ENSG00000123454	asd	C	2490	rs116963840	unconditioned	6.24759e-05	0.906322	3.25553e-06	0.0471807	0.0464316	9.68073	OID30703	no_MHC	UKB
rs647564	9	136612240	DBH	ENSG00000123454	asd	C	2489	rs12235211	unconditioned	4.26614e-08	0.939678	2.2208e-09	0.0489049	0.0114174	16.97	OID30703	no_MHC	UKB
rs647564	9	136612240	DBH	ENSG00000123454	asd	C	2491	rs13306304	unconditioned	0.000113413	0.939042	5.90683e-06	0.0488959	0.0119424	9.08448	OID30703	no_MHC	UKB
rs647564	9	136612240	DBH	ENSG00000123454	asd	C	2491	rs146230960	unconditioned	6.0596e-72	0.916196	3.15885e-73	0.0477249	0.0360794	163.984	OID30703	no_MHC	UKB
rs647564	9	136612240	DBH	ENSG00000123454	asd	C	2488	rs148878363	unconditioned	0.0110385	0.930689	0.000574494	0.0484278	0.00927036	4.50636	OID30703	no_MHC	UKB
rs647564	9	136612240	DBH	ENSG00000123454	asd	C	2491	rs1557648	unconditioned	0.000163037	0.94209	8.49079e-06	0.0490542	0.00868473	8.72153	OID30703	no_MHC	UKB
rs647564	9	136612240	DBH	ENSG00000123454	asd	C	2493	rs1611114	unconditioned	2.76768e-40	0.942827	1.44328e-41	0.049158	0.00801504	91.0854	OID30703	no_MHC	UKB
rs647564	9	136612240	DBH	ENSG00000123454	asd	C	2503	rs1611115	unconditioned	4.65633e-13	0.936248	2.43552e-14	0.0489562	0.0147955	28.3954	OID30703	no_MHC	UKB
rs647564	9	136612240	DBH	ENSG00000123454	asd	C	2495	rs1611124	unconditioned	7.92728e-24	0.918676	4.1399e-25	0.0479431	0.0333814	53.1917	OID30703	no_MHC	UKB
rs647564	9	136612240	DBH	ENSG00000123454	asd	C	2503	rs2007153	unconditioned	4.37297e-64	0.93817	2.28658e-65	0.0490432	0.0127863	145.89	OID30703	no_MHC	UKB
rs647564	9	136612240	DBH	ENSG00000123454	asd	C	2490	rs2427980	unconditioned	2.05864e-05	0.929197	1.07216e-06	0.048371	0.0224101	10.7909	OID30703	no_MHC	UKB
rs647564	9	136612240	DBH	ENSG00000123454	asd	C	2505	rs2427996	unconditioned	2.13612e-05	0.932908	1.11715e-06	0.048771	0.0182989	10.7539	OID30703	no_MHC	UKB
rs647564	9	136612240	DBH	ENSG00000123454	asd	C	2497	rs2488553	unconditioned	0.00129853	0.940115	6.77163e-05	0.0490162	0.00950219	6.64653	OID30703	no_MHC	UKB
rs647564	9	136612240	DBH	ENSG00000123454	asd	C	2498	rs2502747	unconditioned	1.60732e-11	0.942824	8.38228e-13	0.0491609	0.00801509	24.8539	OID30703	no_MHC	UKB
rs647564	9	136612240	DBH	ENSG00000123454	asd	C	2507	rs2510234	unconditioned	7.92772e-25	0.936656	4.14443e-26	0.0489519	0.0143923	55.4943	OID30703	no_MHC	UKB
rs647564	9	136612240	DBH	ENSG00000123454	asd	C	2490	rs2519145	unconditioned	1.05985e-16	0.935704	5.51903e-18	0.0487101	0.0155863	36.7832	OID30703	no_MHC	UKB
rs647564	9	136612240	DBH	ENSG00000123454	asd	C	2491	rs3025408	unconditioned	4.87181e-30	0.93274	2.53751e-31	0.0485636	0.0186967	67.4941	OID30703	no_MHC	UKB
rs647564	9	136612240	DBH	ENSG00000123454	asd	C	2491	rs3025416	unconditioned	1.02887e-06	0.939435	5.35841e-08	0.0489147	0.0116493	13.7871	OID30703	no_MHC	UKB
rs647564	9	136612240	DBH	ENSG00000123454	asd	C	2490	rs35147154	unconditioned	2.55113e-11	0.941684	1.3283e-12	0.0490214	0.00929418	24.3919	OID30703	no_MHC	UKB
rs647564	9	136612240	DBH	ENSG00000123454	asd	C	2496	rs4979628	unconditioned	7.83492e-18	0.943635	4.08429e-19	0.0491838	0.00718112	39.3879	OID30703	no_MHC	UKB
rs647564	9	136612240	DBH	ENSG00000123454	asd	C	2495	rs582682	unconditioned	7.89014e-27	0.940218	4.11266e-28	0.0489972	0.0107846	60.1042	OID30703	no_MHC	UKB
rs647564	9	136612240	DBH	ENSG00000123454	asd	C	2493	rs62572818	unconditioned	4.08047e-13	0.934326	2.12637e-14	0.0486716	0.0170027	28.5274	OID30703	no_MHC	UKB
rs647564	9	136612240	DBH	ENSG00000123454	asd	C	2512	rs62576519	unconditioned	0.000627485	0.938623	3.28177e-05	0.0490787	0.011638	7.37379	OID30703	no_MHC	UKB
rs647564	9	136612240	DBH	ENSG00000123454	asd	C	2491	rs695067	unconditioned	0.000724513	0.937031	3.77354e-05	0.0487908	0.013416	7.23001	OID30703	no_MHC	UKB
rs647564	9	136612240	DBH	ENSG00000123454	asd	C	2499	rs7022686	unconditioned	5.53464e-09	0.921577	2.9089e-10	0.0484063	0.0300167	19.0122	OID30703	no_MHC	UKB
rs647564	9	136612240	DBH	ENSG00000123454	asd	C	2492	rs74403743	unconditioned	7.03597e-09	0.937322	3.66557e-10	0.0488183	0.0138596	18.7722	OID30703	no_MHC	UKB
rs647564	9	136612240	DBH	ENSG00000123454	asd	C	2493	rs75537705	unconditioned	1.16439e-64	0.9302	6.0678e-66	0.0484525	0.0213476	147.213	OID30703	no_MHC	UKB
rs647564	9	136612240	DBH	ENSG00000123454	asd	C	2505	rs7850812	unconditioned	2.34864e-09	0.937992	1.22662e-10	0.0489752	0.0130331	19.8694	OID30703	no_MHC	UKB
rs647564	9	136612240	DBH	ENSG00000123454	asd	C	2499	rs7854393	unconditioned	3.65107e-21	0.794913	1.94548e-22	0.0421943	0.162892	47.0593	OID30703	no_MHC	UKB
rs647564	9	136612240	DBH	ENSG00000123454	asd	C	2489	rs7874586	unconditioned	9.54469e-23	0.931501	4.96955e-24	0.0484796	0.020019	50.7035	OID30703	no_MHC	UKB
rs647564	9	136612240	DBH	ENSG00000123454	asd	C	2496	rs9409877	unconditioned	3.78894e-39	0.910779	1.98394e-40	0.0476479	0.0415731	88.4687	OID30703	no_MHC	UKB
rs647564	9	136612240	DBH	ENSG00000123454	asd	C	2489	rs9411395	unconditioned	4.83662e-06	0.936813	2.51793e-07	0.0487558	0.0144257	12.2393	OID30703	no_MHC	UKB
rs647564	9	136612240	DBH	ENSG00000123454	bipolar	C	3939	unconditioned	unconditioned	0	0.408064	0	0.588163	0.00377281	7737.13	OID30703	no_MHC	UKB
rs647564	9	136612240	DBH	ENSG00000123454	bipolar	C	2561	rs10117852	unconditioned	0.00579519	0.405622	0.00811026	0.567648	0.0128247	5.15073	OID30703	no_MHC	UKB
rs647564	9	136612240	DBH	ENSG00000123454	bipolar	C	2558	rs10821523	unconditioned	6.54058e-30	0.415964	9.14919e-30	0.581863	0.00217215	67.1995	OID30703	no_MHC	UKB
rs647564	9	136612240	DBH	ENSG00000123454	bipolar	C	2553	rs10993768	unconditioned	4.66208e-59	0.405096	6.52227e-59	0.566702	0.0282022	134.313	OID30703	no_MHC	UKB
rs647564	9	136612240	DBH	ENSG00000123454	bipolar	C	2549	rs10993806	unconditioned	1.38586e-19	0.414059	1.93854e-19	0.579179	0.00676239	43.4228	OID30703	no_MHC	UKB
rs647564	9	136612240	DBH	ENSG00000123454	bipolar	C	2551	rs10993842	unconditioned	1.4671e-05	0.414557	2.0522e-05	0.579884	0.00552454	11.1296	OID30703	no_MHC	UKB
rs647564	9	136612240	DBH	ENSG00000123454	bipolar	C	2563	rs1108580	unconditioned	7.28626e-59	0.412295	1.0194e-58	0.576821	0.0108837	133.867	OID30703	no_MHC	UKB
rs647564	9	136612240	DBH	ENSG00000123454	bipolar	C	2550	rs111240123	unconditioned	0.00366798	0.403197	0.00513099	0.563993	0.0240113	5.60811	OID30703	no_MHC	UKB
rs647564	9	136612240	DBH	ENSG00000123454	bipolar	C	2551	rs112729928	unconditioned	2.21988e-08	0.412207	3.10541e-08	0.576631	0.0111618	17.6232	OID30703	no_MHC	UKB
rs647564	9	136612240	DBH	ENSG00000123454	bipolar	C	2552	rs113275682	unconditioned	1.08611e-16	0.414999	1.51928e-16	0.580504	0.00449764	36.7588	OID30703	no_MHC	UKB
rs647564	9	136612240	DBH	ENSG00000123454	bipolar	C	2555	rs113864525	unconditioned	1.01602e-08	0.411486	1.42143e-08	0.575659	0.0128545	18.4048	OID30703	no_MHC	UKB
rs647564	9	136612240	DBH	ENSG00000123454	bipolar	C	2550	rs116963840	unconditioned	2.84591e-05	0.413527	3.98088e-05	0.578438	0.00796595	10.467	OID30703	no_MHC	UKB
rs647564	9	136612240	DBH	ENSG00000123454	bipolar	C	2549	rs12235211	unconditioned	1.88696e-08	0.415583	2.63946e-08	0.58131	0.00310703	17.7857	OID30703	no_MHC	UKB
rs647564	9	136612240	DBH	ENSG00000123454	bipolar	C	2550	rs13306304	unconditioned	0.000187982	0.415285	0.000262961	0.580924	0.00334062	8.57917	OID30703	no_MHC	UKB
rs647564	9	136612240	DBH	ENSG00000123454	bipolar	C	2551	rs146230960	unconditioned	2.73242e-72	0.413888	3.82224e-72	0.578959	0.0071527	164.781	OID30703	no_MHC	UKB
rs647564	9	136612240	DBH	ENSG00000123454	bipolar	C	2549	rs148878363	unconditioned	1.62143e-10	0.393596	2.26826e-10	0.550556	0.0558482	22.5425	OID30703	no_MHC	UKB
rs647564	9	136612240	DBH	ENSG00000123454	bipolar	C	2551	rs1557648	unconditioned	6.90634e-05	0.408856	9.66135e-05	0.571934	0.0190446	9.58049	OID30703	no_MHC	UKB
rs647564	9	136612240	DBH	ENSG00000123454	bipolar	C	2553	rs1611114	unconditioned	1.21818e-40	0.415813	1.70406e-40	0.581658	0.00252921	91.906	OID30703	no_MHC	UKB
rs647564	9	136612240	DBH	ENSG00000123454	bipolar	C	2563	rs1611115	unconditioned	2.06286e-13	0.41475	2.88582e-13	0.580205	0.00504531	29.2095	OID30703	no_MHC	UKB
rs647564	9	136612240	DBH	ENSG00000123454	bipolar	C	2555	rs1611124	unconditioned	3.58265e-24	0.415208	5.01183e-24	0.580837	0.0039552	53.9859	OID30703	no_MHC	UKB
rs647564	9	136612240	DBH	ENSG00000123454	bipolar	C	2563	rs2007153	unconditioned	1.93609e-64	0.415373	2.70855e-64	0.581094	0.00353364	146.705	OID30703	no_MHC	UKB
rs647564	9	136612240	DBH	ENSG00000123454	bipolar	C	2550	rs2427980	unconditioned	8.95378e-06	0.414957	1.25252e-05	0.580465	0.00455671	11.6234	OID30703	no_MHC	UKB
rs647564	9	136612240	DBH	ENSG00000123454	bipolar	C	2565	rs2427996	unconditioned	9.48991e-06	0.41441	1.328e-05	0.579911	0.00565623	11.5653	OID30703	no_MHC	UKB
rs647564	9	136612240	DBH	ENSG00000123454	bipolar	C	2557	rs2488553	unconditioned	0.00056246	0.41191	0.000787053	0.576377	0.0103628	7.48319	OID30703	no_MHC	UKB
rs647564	9	136612240	DBH	ENSG00000123454	bipolar	C	2558	rs2502747	unconditioned	7.04749e-12	0.413334	9.86176e-12	0.578382	0.00828397	25.6783	OID30703	no_MHC	UKB
rs647564	9	136612240	DBH	ENSG00000123454	bipolar	C	2567	rs2510234	unconditioned	3.51399e-25	0.41513	4.91739e-25	0.580918	0.00395224	56.3079	OID30703	no_MHC	UKB
rs647564	9	136612240	DBH	ENSG00000123454	bipolar	C	2550	rs2519145	unconditioned	4.69869e-17	0.414816	6.57254e-17	0.580241	0.00494258	37.5967	OID30703	no_MHC	UKB
rs647564	9	136612240	DBH	ENSG00000123454	bipolar	C	2551	rs3025408	unconditioned	2.16842e-30	0.41518	3.03326e-30	0.580763	0.00405684	68.3036	OID30703	no_MHC	UKB
rs647564	9	136612240	DBH	ENSG00000123454	bipolar	C	2551	rs3025416	unconditioned	4.41491e-07	0.402338	6.17589e-07	0.562784	0.034877	14.6331	OID30703	no_MHC	UKB
rs647564	9	136612240	DBH	ENSG00000123454	bipolar	C	2549	rs35147154	unconditioned	6.91226e-06	0.409439	9.66881e-06	0.572702	0.0178425	11.8822	OID30703	no_MHC	UKB
rs647564	9	136612240	DBH	ENSG00000123454	bipolar	C	2556	rs4979628	unconditioned	3.45292e-18	0.415817	4.83107e-18	0.581778	0.00240502	40.2073	OID30703	no_MHC	UKB
rs647564	9	136612240	DBH	ENSG00000123454	bipolar	C	2554	rs582682	unconditioned	8.81777e-23	0.412195	1.23354e-22	0.576617	0.0111881	50.7827	OID30703	no_MHC	UKB
rs647564	9	136612240	DBH	ENSG00000123454	bipolar	C	2553	rs62572818	unconditioned	1.80031e-13	0.412234	2.51872e-13	0.576724	0.0110426	29.3456	OID30703	no_MHC	UKB
rs647564	9	136612240	DBH	ENSG00000123454	bipolar	C	2572	rs62576519	unconditioned	0.000265481	0.414856	0.000371412	0.580385	0.00412169	8.23397	OID30703	no_MHC	UKB
rs647564	9	136612240	DBH	ENSG00000123454	bipolar	C	2551	rs695067	unconditioned	0.000314948	0.412366	0.000440577	0.576843	0.0100355	8.0631	OID30703	no_MHC	UKB
rs647564	9	136612240	DBH	ENSG00000123454	bipolar	C	2559	rs7022686	unconditioned	2.48901e-09	0.414437	3.48194e-09	0.579761	0.00580229	19.8114	OID30703	no_MHC	UKB
rs647564	9	136612240	DBH	ENSG00000123454	bipolar	C	2550	rs74403743	unconditioned	0.00950006	0.401415	0.0132893	0.56151	0.0142862	4.65646	OID30703	no_MHC	UKB
rs647564	9	136612240	DBH	ENSG00000123454	bipolar	C	2553	rs75537705	unconditioned	5.1835e-65	0.414364	7.25158e-65	0.579678	0.00595792	148.023	OID30703	no_MHC	UKB
rs647564	9	136612240	DBH	ENSG00000123454	bipolar	C	2565	rs7850812	unconditioned	1.03395e-09	0.412915	1.44641e-09	0.577626	0.00945899	20.6899	OID30703	no_MHC	UKB
rs647564	9	136612240	DBH	ENSG00000123454	bipolar	C	2559	rs7854393	unconditioned	1.9088e-21	0.415538	2.67018e-21	0.581283	0.00317904	47.7078	OID30703	no_MHC	UKB
rs647564	9	136612240	DBH	ENSG00000123454	bipolar	C	2549	rs7874586	unconditioned	4.23871e-23	0.413778	5.92911e-23	0.578786	0.00743579	51.5152	OID30703	no_MHC	UKB
rs647564	9	136612240	DBH	ENSG00000123454	bipolar	C	2555	rs9409877	unconditioned	1.72445e-39	0.414507	2.41222e-39	0.57982	0.00567306	89.2559	OID30703	no_MHC	UKB
rs647564	9	136612240	DBH	ENSG00000123454	bipolar	C	2548	rs9411395	unconditioned	0.00193385	0.412143	0.00270505	0.576492	0.00672582	6.24824	OID30703	no_MHC	UKB
rs647564	9	136612240	DBH	ENSG00000123454	bipolar_noukb	C	3939	unconditioned	unconditioned	0	0.454966	0	0.540887	0.00414721	7737.02	OID30703	no_MHC	UKB
rs647564	9	136612240	DBH	ENSG00000123454	bipolar_noukb	C	2563	rs10117852	unconditioned	0.00648068	0.4536	0.00742162	0.519446	0.0130523	5.03893	OID30703	no_MHC	UKB
rs647564	9	136612240	DBH	ENSG00000123454	bipolar_noukb	C	2561	rs10821523	unconditioned	7.31437e-30	0.465172	8.37094e-30	0.532364	0.00246361	67.0877	OID30703	no_MHC	UKB
rs647564	9	136612240	DBH	ENSG00000123454	bipolar_noukb	C	2555	rs10993768	unconditioned	5.17727e-59	0.449861	5.92613e-59	0.514895	0.0352445	134.208	OID30703	no_MHC	UKB
rs647564	9	136612240	DBH	ENSG00000123454	bipolar_noukb	C	2551	rs10993806	unconditioned	1.55028e-19	0.463183	1.77416e-19	0.530064	0.00675343	43.3107	OID30703	no_MHC	UKB
rs647564	9	136612240	DBH	ENSG00000123454	bipolar_noukb	C	2553	rs10993842	unconditioned	1.64095e-05	0.463679	1.87794e-05	0.53064	0.00564571	11.0177	OID30703	no_MHC	UKB
rs647564	9	136612240	DBH	ENSG00000123454	bipolar_noukb	C	2565	rs1108580	unconditioned	8.14376e-59	0.460816	9.32205e-59	0.527479	0.0117052	133.755	OID30703	no_MHC	UKB
rs647564	9	136612240	DBH	ENSG00000123454	bipolar_noukb	C	2552	rs111240123	unconditioned	0.00407111	0.447508	0.00465933	0.512137	0.0316247	5.50384	OID30703	no_MHC	UKB
rs647564	9	136612240	DBH	ENSG00000123454	bipolar_noukb	C	2553	rs112729928	unconditioned	2.47736e-08	0.46002	2.83544e-08	0.526497	0.0134837	17.5135	OID30703	no_MHC	UKB
rs647564	9	136612240	DBH	ENSG00000123454	bipolar_noukb	C	2554	rs113275682	unconditioned	1.21443e-16	0.464027	1.38983e-16	0.531042	0.00493128	36.6471	OID30703	no_MHC	UKB
rs647564	9	136612240	DBH	ENSG00000123454	bipolar_noukb	C	2557	rs113864525	unconditioned	1.1363e-08	0.460194	1.30061e-08	0.526725	0.0130802	18.2929	OID30703	no_MHC	UKB
rs647564	9	136612240	DBH	ENSG00000123454	bipolar_noukb	C	2552	rs116963840	unconditioned	3.18044e-05	0.462137	3.63976e-05	0.528871	0.00892371	10.3559	OID30703	no_MHC	UKB
rs647564	9	136612240	DBH	ENSG00000123454	bipolar_noukb	C	2551	rs12235211	unconditioned	2.10998e-08	0.4647	2.41467e-08	0.5318	0.00349967	17.674	OID30703	no_MHC	UKB
rs647564	9	136612240	DBH	ENSG00000123454	bipolar_noukb	C	2553	rs13306304	unconditioned	5.6064e-05	0.464333	6.41649e-05	0.531423	0.00412364	9.78902	OID30703	no_MHC	UKB
rs647564	9	136612240	DBH	ENSG00000123454	bipolar_noukb	C	2553	rs146230960	unconditioned	3.05209e-72	0.462341	3.49299e-72	0.529122	0.00853784	164.67	OID30703	no_MHC	UKB
rs647564	9	136612240	DBH	ENSG00000123454	bipolar_noukb	C	2551	rs148878363	unconditioned	1.83069e-10	0.444397	2.09523e-10	0.508566	0.0470374	22.4212	OID30703	no_MHC	UKB
rs647564	9	136612240	DBH	ENSG00000123454	bipolar_noukb	C	2553	rs1557648	unconditioned	7.68474e-05	0.454934	8.79549e-05	0.520666	0.0242344	9.47369	OID30703	no_MHC	UKB
rs647564	9	136612240	DBH	ENSG00000123454	bipolar_noukb	C	2555	rs1611114	unconditioned	1.36234e-40	0.465018	1.55915e-40	0.532194	0.00278779	91.7942	OID30703	no_MHC	UKB
rs647564	9	136612240	DBH	ENSG00000123454	bipolar_noukb	C	2565	rs1611115	unconditioned	2.30642e-13	0.463718	2.63982e-13	0.530744	0.00553851	29.0979	OID30703	no_MHC	UKB
rs647564	9	136612240	DBH	ENSG00000123454	bipolar_noukb	C	2557	rs1611124	unconditioned	4.00576e-24	0.464244	4.58471e-24	0.531337	0.00441898	53.8743	OID30703	no_MHC	UKB
rs647564	9	136612240	DBH	ENSG00000123454	bipolar_noukb	C	2565	rs2007153	unconditioned	2.16447e-64	0.464369	2.47744e-64	0.53151	0.00412081	146.593	OID30703	no_MHC	UKB
rs647564	9	136612240	DBH	ENSG00000123454	bipolar_noukb	C	2552	rs2427980	unconditioned	1.00098e-05	0.463895	1.14561e-05	0.530918	0.00516578	11.5119	OID30703	no_MHC	UKB
rs647564	9	136612240	DBH	ENSG00000123454	bipolar_noukb	C	2567	rs2427996	unconditioned	1.06068e-05	0.463182	1.21455e-05	0.530366	0.00642917	11.454	OID30703	no_MHC	UKB
rs647564	9	136612240	DBH	ENSG00000123454	bipolar_noukb	C	2559	rs2488553	unconditioned	0.000627561	0.459584	0.000718551	0.526206	0.0128647	7.37367	OID30703	no_MHC	UKB
rs647564	9	136612240	DBH	ENSG00000123454	bipolar_noukb	C	2560	rs2502747	unconditioned	7.87542e-12	0.46189	9.01746e-12	0.528861	0.00924987	25.5673	OID30703	no_MHC	UKB
rs647564	9	136612240	DBH	ENSG00000123454	bipolar_noukb	C	2569	rs2510234	unconditioned	3.92742e-25	0.463969	4.49714e-25	0.531268	0.00476345	56.1966	OID30703	no_MHC	UKB
rs647564	9	136612240	DBH	ENSG00000123454	bipolar_noukb	C	2552	rs2519145	unconditioned	5.2497e-17	0.463461	6.00784e-17	0.530386	0.00615358	37.4858	OID30703	no_MHC	UKB
rs647564	9	136612240	DBH	ENSG00000123454	bipolar_noukb	C	2553	rs3025408	unconditioned	2.42474e-30	0.464257	2.77498e-30	0.531313	0.00443083	68.1918	OID30703	no_MHC	UKB
rs647564	9	136612240	DBH	ENSG00000123454	bipolar_noukb	C	2553	rs3025416	unconditioned	4.95738e-07	0.451771	5.67369e-07	0.517019	0.0312086	14.5172	OID30703	no_MHC	UKB
rs647564	9	136612240	DBH	ENSG00000123454	bipolar_noukb	C	2551	rs35147154	unconditioned	7.74427e-06	0.458723	8.86256e-06	0.524947	0.0163143	11.7686	OID30703	no_MHC	UKB
rs647564	9	136612240	DBH	ENSG00000123454	bipolar_noukb	C	2558	rs4979628	unconditioned	3.86104e-18	0.464963	4.42007e-18	0.53228	0.00275747	40.0956	OID30703	no_MHC	UKB
rs647564	9	136612240	DBH	ENSG00000123454	bipolar_noukb	C	2556	rs582682	unconditioned	9.85678e-23	0.460762	1.12815e-22	0.527351	0.0118868	50.6713	OID30703	no_MHC	UKB
rs647564	9	136612240	DBH	ENSG00000123454	bipolar_noukb	C	2555	rs62572818	unconditioned	2.01076e-13	0.460423	2.30171e-13	0.527031	0.012546	29.2351	OID30703	no_MHC	UKB
rs647564	9	136612240	DBH	ENSG00000123454	bipolar_noukb	C	2573	rs62576519	unconditioned	0.000301251	0.463904	0.00034482	0.530993	0.00445669	8.10757	OID30703	no_MHC	UKB
rs647564	9	136612240	DBH	ENSG00000123454	bipolar_noukb	C	2553	rs695067	unconditioned	0.000352031	0.460916	0.000402903	0.527511	0.0108182	7.95179	OID30703	no_MHC	UKB
rs647564	9	136612240	DBH	ENSG00000123454	bipolar_noukb	C	2561	rs7022686	unconditioned	2.78061e-09	0.462989	3.18252e-09	0.529903	0.00710813	19.7006	OID30703	no_MHC	UKB
rs647564	9	136612240	DBH	ENSG00000123454	bipolar_noukb	C	2552	rs74403743	unconditioned	0.0106312	0.449207	0.0121672	0.514098	0.0138967	4.54396	OID30703	no_MHC	UKB
rs647564	9	136612240	DBH	ENSG00000123454	bipolar_noukb	C	2555	rs75537705	unconditioned	5.78745e-65	0.462654	6.62433e-65	0.529547	0.00779899	147.912	OID30703	no_MHC	UKB
rs647564	9	136612240	DBH	ENSG00000123454	bipolar_noukb	C	2566	rs7850812	unconditioned	1.15697e-09	0.462047	1.32418e-09	0.528813	0.00913985	20.5775	OID30703	no_MHC	UKB
rs647564	9	136612240	DBH	ENSG00000123454	bipolar_noukb	C	2561	rs7854393	unconditioned	2.13457e-21	0.464684	2.44299e-21	0.531821	0.00349484	47.596	OID30703	no_MHC	UKB
rs647564	9	136612240	DBH	ENSG00000123454	bipolar_noukb	C	2551	rs7874586	unconditioned	4.73433e-23	0.462165	5.41804e-23	0.528899	0.00893581	51.4046	OID30703	no_MHC	UKB
rs647564	9	136612240	DBH	ENSG00000123454	bipolar_noukb	C	2557	rs9409877	unconditioned	1.92987e-39	0.463882	2.20863e-39	0.530881	0.00523645	89.1434	OID30703	no_MHC	UKB
rs647564	9	136612240	DBH	ENSG00000123454	bipolar_noukb	C	2550	rs9411395	unconditioned	0.00216282	0.460938	0.00247512	0.527489	0.00693535	6.13634	OID30703	no_MHC	UKB
rs647564	9	136612240	DBH	ENSG00000123454	depression_Als_noukb_included	C	3704	unconditioned	unconditioned	0	0.943605	0	0.0538321	0.00256255	7736.26	OID30703	no_MHC	UKB
rs647564	9	136612240	DBH	ENSG00000123454	depression_Als_noukb_included	C	2534	rs10117852	unconditioned	0.0136113	0.94071	0.000488967	0.0337823	0.0114078	4.29686	OID30703	no_MHC	UKB
rs647564	9	136612240	DBH	ENSG00000123454	depression_Als_noukb_included	C	2532	rs10821523	unconditioned	1.5131e-29	0.962318	5.43508e-31	0.0345634	0.00311875	66.3608	OID30703	no_MHC	UKB
rs647564	9	136612240	DBH	ENSG00000123454	depression_Als_noukb_included	C	2526	rs10993768	unconditioned	1.10716e-58	0.96204	3.97403e-60	0.0345278	0.00343233	133.448	OID30703	no_MHC	UKB
rs647564	9	136612240	DBH	ENSG00000123454	depression_Als_noukb_included	C	2522	rs10993806	unconditioned	3.22266e-19	0.962879	1.15621e-20	0.0345432	0.00257807	42.5789	OID30703	no_MHC	UKB
rs647564	9	136612240	DBH	ENSG00000123454	depression_Als_noukb_included	C	2524	rs10993842	unconditioned	3.40386e-05	0.961849	1.22148e-06	0.0345126	0.00360325	10.288	OID30703	no_MHC	UKB
rs647564	9	136612240	DBH	ENSG00000123454	depression_Als_noukb_included	C	2536	rs1108580	unconditioned	1.70209e-58	0.963133	6.11317e-60	0.0345893	0.00227755	133.018	OID30703	no_MHC	UKB
rs647564	9	136612240	DBH	ENSG00000123454	depression_Als_noukb_included	C	2523	rs111240123	unconditioned	0.00865952	0.950163	0.000310732	0.0340882	0.00677826	4.7491	OID30703	no_MHC	UKB
rs647564	9	136612240	DBH	ENSG00000123454	depression_Als_noukb_included	C	2524	rs112729928	unconditioned	5.10924e-08	0.948734	1.83472e-09	0.0340516	0.0172147	16.7896	OID30703	no_MHC	UKB
rs647564	9	136612240	DBH	ENSG00000123454	depression_Als_noukb_included	C	2525	rs113275682	unconditioned	2.5204e-16	0.962925	9.04476e-18	0.0345532	0.00252139	35.9169	OID30703	no_MHC	UKB
rs647564	9	136612240	DBH	ENSG00000123454	depression_Als_noukb_included	C	2528	rs113864525	unconditioned	2.37439e-08	0.96165	8.52479e-10	0.0345224	0.00382778	17.5559	OID30703	no_MHC	UKB
rs647564	9	136612240	DBH	ENSG00000123454	depression_Als_noukb_included	C	2522	rs116963840	unconditioned	0.0128347	0.943709	0.000460486	0.0338493	0.0091466	4.3556	OID30703	no_MHC	UKB
rs647564	9	136612240	DBH	ENSG00000123454	depression_Als_noukb_included	C	2522	rs12235211	unconditioned	4.36852e-08	0.962153	1.56736e-09	0.0345172	0.00332933	16.9463	OID30703	no_MHC	UKB
rs647564	9	136612240	DBH	ENSG00000123454	depression_Als_noukb_included	C	2524	rs13306304	unconditioned	0.000115474	0.956405	4.14434e-06	0.0343161	0.00915899	9.06647	OID30703	no_MHC	UKB
rs647564	9	136612240	DBH	ENSG00000123454	depression_Als_noukb_included	C	2524	rs146230960	unconditioned	6.31873e-72	0.956645	2.26783e-73	0.0343255	0.00902948	163.943	OID30703	no_MHC	UKB
rs647564	9	136612240	DBH	ENSG00000123454	depression_Als_noukb_included	C	2522	rs148878363	unconditioned	3.94022e-10	0.956422	1.41394e-11	0.0343116	0.0092661	21.6546	OID30703	no_MHC	UKB
rs647564	9	136612240	DBH	ENSG00000123454	depression_Als_noukb_included	C	2524	rs1557648	unconditioned	0.000162583	0.96227	5.83406e-06	0.0345267	0.00303447	8.72432	OID30703	no_MHC	UKB
rs647564	9	136612240	DBH	ENSG00000123454	depression_Als_noukb_included	C	2526	rs1611114	unconditioned	2.82086e-40	0.962882	1.01239e-41	0.0345549	0.00256307	91.0664	OID30703	no_MHC	UKB
rs647564	9	136612240	DBH	ENSG00000123454	depression_Als_noukb_included	C	2536	rs1611115	unconditioned	4.78619e-13	0.962307	1.71962e-14	0.0345714	0.0031211	28.3679	OID30703	no_MHC	UKB
rs647564	9	136612240	DBH	ENSG00000123454	depression_Als_noukb_included	C	2528	rs1611124	unconditioned	8.29348e-24	0.961151	2.97762e-25	0.034504	0.0043449	53.1466	OID30703	no_MHC	UKB
rs647564	9	136612240	DBH	ENSG00000123454	depression_Als_noukb_included	C	2536	rs2007153	unconditioned	4.48696e-64	0.962636	1.61212e-65	0.0345839	0.00277962	145.864	OID30703	no_MHC	UKB
rs647564	9	136612240	DBH	ENSG00000123454	depression_Als_noukb_included	C	2523	rs2427980	unconditioned	2.07353e-05	0.960981	7.44025e-07	0.0344775	0.0045196	10.7837	OID30703	no_MHC	UKB
rs647564	9	136612240	DBH	ENSG00000123454	depression_Als_noukb_included	C	2538	rs2427996	unconditioned	2.20037e-05	0.960719	7.90868e-07	0.0345259	0.0047326	10.7243	OID30703	no_MHC	UKB
rs647564	9	136612240	DBH	ENSG00000123454	depression_Als_noukb_included	C	2530	rs2488553	unconditioned	0.00131102	0.959867	4.7073e-05	0.0344602	0.00431495	6.63695	OID30703	no_MHC	UKB
rs647564	9	136612240	DBH	ENSG00000123454	depression_Als_noukb_included	C	2531	rs2502747	unconditioned	1.63944e-11	0.961568	5.88721e-13	0.0345258	0.00390662	24.8341	OID30703	no_MHC	UKB
rs647564	9	136612240	DBH	ENSG00000123454	depression_Als_noukb_included	C	2540	rs2510234	unconditioned	8.14899e-25	0.96272	2.92958e-26	0.0346073	0.00267262	55.4667	OID30703	no_MHC	UKB
rs647564	9	136612240	DBH	ENSG00000123454	depression_Als_noukb_included	C	2523	rs2519145	unconditioned	1.08761e-16	0.960193	3.90276e-18	0.0344499	0.0053572	36.7574	OID30703	no_MHC	UKB
rs647564	9	136612240	DBH	ENSG00000123454	depression_Als_noukb_included	C	2524	rs3025408	unconditioned	4.97028e-30	0.951628	1.78413e-31	0.0341455	0.0142263	67.4741	OID30703	no_MHC	UKB
rs647564	9	136612240	DBH	ENSG00000123454	depression_Als_noukb_included	C	2524	rs3025416	unconditioned	1.05614e-06	0.962516	3.78984e-08	0.0345357	0.00294767	13.7609	OID30703	no_MHC	UKB
rs647564	9	136612240	DBH	ENSG00000123454	depression_Als_noukb_included	C	2522	rs35147154	unconditioned	1.61259e-05	0.955186	5.78567e-07	0.0342597	0.0105376	11.0351	OID30703	no_MHC	UKB
rs647564	9	136612240	DBH	ENSG00000123454	depression_Als_noukb_included	C	2529	rs4979628	unconditioned	7.84775e-18	0.945095	2.81914e-19	0.0339296	0.0209754	39.3863	OID30703	no_MHC	UKB
rs647564	9	136612240	DBH	ENSG00000123454	depression_Als_noukb_included	C	2527	rs582682	unconditioned	2.05354e-22	0.959978	7.37691e-24	0.0344797	0.00554204	49.9373	OID30703	no_MHC	UKB
rs647564	9	136612240	DBH	ENSG00000123454	depression_Als_noukb_included	C	2526	rs62572818	unconditioned	4.18799e-13	0.958958	1.50325e-14	0.0344145	0.00662782	28.5014	OID30703	no_MHC	UKB
rs647564	9	136612240	DBH	ENSG00000123454	depression_Als_noukb_included	C	2545	rs62576519	unconditioned	0.0005933	0.92687	2.13479e-05	0.0333111	0.039204	7.42981	OID30703	no_MHC	UKB
rs647564	9	136612240	DBH	ENSG00000123454	depression_Als_noukb_included	C	2524	rs695067	unconditioned	0.000734462	0.961442	2.63554e-05	0.034497	0.00329994	7.21637	OID30703	no_MHC	UKB
rs647564	9	136612240	DBH	ENSG00000123454	depression_Als_noukb_included	C	2532	rs7022686	unconditioned	5.50921e-09	0.917325	1.99583e-10	0.0331826	0.0494922	19.0168	OID30703	no_MHC	UKB
rs647564	9	136612240	DBH	ENSG00000123454	depression_Als_noukb_included	C	2523	rs74403743	unconditioned	0.0223547	0.932662	0.000802108	0.033454	0.0107269	3.80072	OID30703	no_MHC	UKB
rs647564	9	136612240	DBH	ENSG00000123454	depression_Als_noukb_included	C	2526	rs75537705	unconditioned	1.20222e-64	0.96087	4.31511e-66	0.0344839	0.00464573	147.181	OID30703	no_MHC	UKB
rs647564	9	136612240	DBH	ENSG00000123454	depression_Als_noukb_included	C	2538	rs7850812	unconditioned	2.40649e-09	0.961063	8.65345e-11	0.0345544	0.00438296	19.8451	OID30703	no_MHC	UKB
rs647564	9	136612240	DBH	ENSG00000123454	depression_Als_noukb_included	C	2532	rs7854393	unconditioned	4.42182e-21	0.962641	1.58768e-22	0.0345613	0.00279798	46.8677	OID30703	no_MHC	UKB
rs647564	9	136612240	DBH	ENSG00000123454	depression_Als_noukb_included	C	2522	rs7874586	unconditioned	9.60288e-23	0.937356	3.44808e-24	0.0336284	0.0290156	50.6974	OID30703	no_MHC	UKB
rs647564	9	136612240	DBH	ENSG00000123454	depression_Als_noukb_included	C	2528	rs9409877	unconditioned	3.99673e-39	0.960703	1.43472e-40	0.0344817	0.00481527	88.4153	OID30703	no_MHC	UKB
rs647564	9	136612240	DBH	ENSG00000123454	depression_Als_noukb_included	C	2521	rs9411395	unconditioned	0.00449045	0.954271	0.000161095	0.0342276	0.00685019	5.4058	OID30703	no_MHC	UKB
rs647564	9	136612240	DBH	ENSG00000123454	depression_Als_ukb_included	C	3809	unconditioned	unconditioned	0	0.948956	0	0.0486178	0.00242576	7736.17	OID30703	no_MHC	UKB
rs647564	9	136612240	DBH	ENSG00000123454	depression_Als_ukb_included	C	2537	rs10117852	unconditioned	0.0137978	0.938828	0.000507123	0.0344932	0.0123737	4.28325	OID30703	no_MHC	UKB
rs647564	9	136612240	DBH	ENSG00000123454	depression_Als_ukb_included	C	2536	rs10821523	unconditioned	1.51171e-29	0.961552	5.5552e-31	0.0353318	0.00311626	66.3617	OID30703	no_MHC	UKB
rs647564	9	136612240	DBH	ENSG00000123454	depression_Als_ukb_included	C	2529	rs10993768	unconditioned	1.10731e-58	0.962197	4.06781e-60	0.0353448	0.00245806	133.448	OID30703	no_MHC	UKB
rs647564	9	136612240	DBH	ENSG00000123454	depression_Als_ukb_included	C	2526	rs10993806	unconditioned	3.22169e-19	0.96273	1.18326e-20	0.0353571	0.00191266	42.5792	OID30703	no_MHC	UKB
rs647564	9	136612240	DBH	ENSG00000123454	depression_Als_ukb_included	C	2528	rs10993842	unconditioned	3.40346e-05	0.961834	1.25025e-06	0.0353299	0.00280041	10.2881	OID30703	no_MHC	UKB
rs647564	9	136612240	DBH	ENSG00000123454	depression_Als_ukb_included	C	2540	rs1108580	unconditioned	1.69781e-58	0.960723	6.24276e-60	0.0353214	0.00395579	133.021	OID30703	no_MHC	UKB
rs647564	9	136612240	DBH	ENSG00000123454	depression_Als_ukb_included	C	2527	rs111240123	unconditioned	0.00896746	0.949183	0.000329389	0.0348583	0.00666146	4.71415	OID30703	no_MHC	UKB
rs647564	9	136612240	DBH	ENSG00000123454	depression_Als_ukb_included	C	2528	rs112729928	unconditioned	4.92735e-08	0.914971	1.81523e-09	0.033656	0.0513729	16.8259	OID30703	no_MHC	UKB
rs647564	9	136612240	DBH	ENSG00000123454	depression_Als_ukb_included	C	2529	rs113275682	unconditioned	2.51571e-16	0.961419	9.2424e-18	0.0353181	0.00326339	35.9188	OID30703	no_MHC	UKB
rs647564	9	136612240	DBH	ENSG00000123454	depression_Als_ukb_included	C	2532	rs113864525	unconditioned	2.37415e-08	0.961698	8.72437e-10	0.0353368	0.00296476	17.556	OID30703	no_MHC	UKB
rs647564	9	136612240	DBH	ENSG00000123454	depression_Als_ukb_included	C	2527	rs116963840	unconditioned	6.56869e-05	0.954383	2.41325e-06	0.0350522	0.0104964	9.63061	OID30703	no_MHC	UKB
rs647564	9	136612240	DBH	ENSG00000123454	depression_Als_ukb_included	C	2526	rs12235211	unconditioned	4.36853e-08	0.962296	1.60449e-09	0.0353412	0.00236298	16.9463	OID30703	no_MHC	UKB
rs647564	9	136612240	DBH	ENSG00000123454	depression_Als_ukb_included	C	2528	rs13306304	unconditioned	0.000115604	0.957509	4.24707e-06	0.0351697	0.00720127	9.06534	OID30703	no_MHC	UKB
rs647564	9	136612240	DBH	ENSG00000123454	depression_Als_ukb_included	C	2528	rs146230960	unconditioned	6.32481e-72	0.955404	2.32372e-73	0.0350918	0.00950456	163.942	OID30703	no_MHC	UKB
rs647564	9	136612240	DBH	ENSG00000123454	depression_Als_ukb_included	C	2526	rs148878363	unconditioned	3.90305e-10	0.947163	1.43417e-11	0.0347854	0.0180521	21.6641	OID30703	no_MHC	UKB
rs647564	9	136612240	DBH	ENSG00000123454	depression_Als_ukb_included	C	2528	rs1557648	unconditioned	0.000162395	0.961551	5.96519e-06	0.0353173	0.00296376	8.72548	OID30703	no_MHC	UKB
rs647564	9	136612240	DBH	ENSG00000123454	depression_Als_ukb_included	C	2530	rs1611114	unconditioned	2.8198e-40	0.962582	1.03587e-41	0.035359	0.00205896	91.0667	OID30703	no_MHC	UKB
rs647564	9	136612240	DBH	ENSG00000123454	depression_Als_ukb_included	C	2540	rs1611115	unconditioned	4.77722e-13	0.960592	1.76191e-14	0.0354241	0.00398413	28.3697	OID30703	no_MHC	UKB
rs647564	9	136612240	DBH	ENSG00000123454	depression_Als_ukb_included	C	2532	rs1611124	unconditioned	8.28532e-24	0.960143	3.04482e-25	0.0352802	0.00457698	53.1476	OID30703	no_MHC	UKB
rs647564	9	136612240	DBH	ENSG00000123454	depression_Als_ukb_included	C	2540	rs2007153	unconditioned	4.48493e-64	0.962185	1.65401e-65	0.0354824	0.00233265	145.865	OID30703	no_MHC	UKB
rs647564	9	136612240	DBH	ENSG00000123454	depression_Als_ukb_included	C	2527	rs2427980	unconditioned	2.07358e-05	0.96112	7.61661e-07	0.0353	0.00355866	10.7836	OID30703	no_MHC	UKB
rs647564	9	136612240	DBH	ENSG00000123454	depression_Als_ukb_included	C	2540	rs2427996	unconditioned	2.43812e-05	0.961905	8.96332e-07	0.03536	0.00270977	10.6217	OID30703	no_MHC	UKB
rs647564	9	136612240	DBH	ENSG00000123454	depression_Als_ukb_included	C	2533	rs2488553	unconditioned	0.00215381	0.9594	7.91408e-05	0.0352496	0.00311716	6.14052	OID30703	no_MHC	UKB
rs647564	9	136612240	DBH	ENSG00000123454	depression_Als_ukb_included	C	2534	rs2502747	unconditioned	1.64593e-11	0.962769	6.04824e-13	0.0353766	0.00185471	24.8301	OID30703	no_MHC	UKB
rs647564	9	136612240	DBH	ENSG00000123454	depression_Als_ukb_included	C	2541	rs2510234	unconditioned	1.13671e-23	0.962883	4.17851e-25	0.0353935	0.00172321	52.8313	OID30703	no_MHC	UKB
rs647564	9	136612240	DBH	ENSG00000123454	depression_Als_ukb_included	C	2527	rs2519145	unconditioned	1.0889e-16	0.961367	3.99964e-18	0.0353087	0.0033244	36.7562	OID30703	no_MHC	UKB
rs647564	9	136612240	DBH	ENSG00000123454	depression_Als_ukb_included	C	2528	rs3025408	unconditioned	3.39535e-30	0.650044	1.26408e-31	0.0238749	0.326081	67.8551	OID30703	no_MHC	UKB
rs647564	9	136612240	DBH	ENSG00000123454	depression_Als_ukb_included	C	2528	rs3025416	unconditioned	1.05763e-06	0.962636	3.88491e-08	0.0353579	0.00200465	13.7595	OID30703	no_MHC	UKB
rs647564	9	136612240	DBH	ENSG00000123454	depression_Als_ukb_included	C	2526	rs35147154	unconditioned	1.60756e-05	0.952135	5.90419e-07	0.0349568	0.012892	11.0382	OID30703	no_MHC	UKB
rs647564	9	136612240	DBH	ENSG00000123454	depression_Als_ukb_included	C	2532	rs4979628	unconditioned	7.99369e-18	0.962822	2.937e-19	0.0353737	0.00180405	39.3679	OID30703	no_MHC	UKB
rs647564	9	136612240	DBH	ENSG00000123454	depression_Als_ukb_included	C	2530	rs582682	unconditioned	2.05838e-22	0.962404	7.56285e-24	0.0353582	0.00223827	49.935	OID30703	no_MHC	UKB
rs647564	9	136612240	DBH	ENSG00000123454	depression_Als_ukb_included	C	2530	rs62572818	unconditioned	4.18804e-13	0.958949	1.53875e-14	0.0352275	0.00582307	28.5014	OID30703	no_MHC	UKB
rs647564	9	136612240	DBH	ENSG00000123454	depression_Als_ukb_included	C	2549	rs62576519	unconditioned	0.000599776	0.929608	2.20875e-05	0.0341985	0.0355713	7.41896	OID30703	no_MHC	UKB
rs647564	9	136612240	DBH	ENSG00000123454	depression_Als_ukb_included	C	2528	rs695067	unconditioned	0.000738013	0.961531	2.71087e-05	0.0353166	0.00238755	7.21155	OID30703	no_MHC	UKB
rs647564	9	136612240	DBH	ENSG00000123454	depression_Als_ukb_included	C	2536	rs7022686	unconditioned	5.6176e-09	0.935402	2.07268e-10	0.0344827	0.030115	18.9974	OID30703	no_MHC	UKB
rs647564	9	136612240	DBH	ENSG00000123454	depression_Als_ukb_included	C	2527	rs74403743	unconditioned	0.0246291	0.924377	0.000904634	0.0339364	0.0161528	3.70382	OID30703	no_MHC	UKB
rs647564	9	136612240	DBH	ENSG00000123454	depression_Als_ukb_included	C	2530	rs75537705	unconditioned	1.2031e-64	0.960804	4.41991e-66	0.0352937	0.00390271	147.181	OID30703	no_MHC	UKB
rs647564	9	136612240	DBH	ENSG00000123454	depression_Als_ukb_included	C	2542	rs7850812	unconditioned	2.40692e-09	0.961285	8.85905e-11	0.0353783	0.00333689	19.8449	OID30703	no_MHC	UKB
rs647564	9	136612240	DBH	ENSG00000123454	depression_Als_ukb_included	C	2536	rs7854393	unconditioned	4.42095e-21	0.962589	1.6246e-22	0.035371	0.00204012	46.8679	OID30703	no_MHC	UKB
rs647564	9	136612240	DBH	ENSG00000123454	depression_Als_ukb_included	C	2526	rs7874586	unconditioned	9.75717e-23	0.95211	3.58476e-24	0.0349673	0.0129226	50.6815	OID30703	no_MHC	UKB
rs647564	9	136612240	DBH	ENSG00000123454	depression_Als_ukb_included	C	2532	rs9409877	unconditioned	3.93261e-39	0.945331	1.44577e-40	0.0347339	0.0199354	88.4315	OID30703	no_MHC	UKB
rs647564	9	136612240	DBH	ENSG00000123454	depression_Als_ukb_included	C	2525	rs9411395	unconditioned	0.00460726	0.95317	0.000169206	0.034999	0.00705428	5.38012	OID30703	no_MHC	UKB
rs647564	9	136612240	DBH	ENSG00000123454	schizophrenia	C	3949	unconditioned	unconditioned	0	0.724746	0	0.270596	0.00465872	7736.56	OID30703	no_MHC	UKB
rs647564	9	136612240	DBH	ENSG00000123454	schizophrenia	C	2560	rs10117852	unconditioned	0.0105805	0.740562	0.00337513	0.236225	0.00925682	4.54874	OID30703	no_MHC	UKB
rs647564	9	136612240	DBH	ENSG00000123454	schizophrenia	C	2558	rs10821523	unconditioned	1.18587e-29	0.754186	3.78274e-30	0.240567	0.00524668	66.6045	OID30703	no_MHC	UKB
rs647564	9	136612240	DBH	ENSG00000123454	schizophrenia	C	2552	rs10993768	unconditioned	8.56325e-59	0.744076	2.73177e-59	0.237349	0.0185748	133.705	OID30703	no_MHC	UKB
rs647564	9	136612240	DBH	ENSG00000123454	schizophrenia	C	2548	rs10993806	unconditioned	2.52683e-19	0.754956	8.05882e-20	0.240774	0.00427061	42.8222	OID30703	no_MHC	UKB
rs647564	9	136612240	DBH	ENSG00000123454	schizophrenia	C	2550	rs10993842	unconditioned	2.66503e-05	0.753061	8.50009e-06	0.240181	0.00672273	10.5327	OID30703	no_MHC	UKB
rs647564	9	136612240	DBH	ENSG00000123454	schizophrenia	C	2562	rs1108580	unconditioned	1.33484e-58	0.75532	4.25888e-59	0.240986	0.00369432	133.261	OID30703	no_MHC	UKB
rs647564	9	136612240	DBH	ENSG00000123454	schizophrenia	C	2549	rs111240123	unconditioned	0.00677447	0.744675	0.00216065	0.237498	0.00889127	4.99459	OID30703	no_MHC	UKB
rs647564	9	136612240	DBH	ENSG00000123454	schizophrenia	C	2550	rs112729928	unconditioned	4.02845e-08	0.748041	1.28494e-08	0.238587	0.0133727	17.0273	OID30703	no_MHC	UKB
rs647564	9	136612240	DBH	ENSG00000123454	schizophrenia	C	2551	rs113275682	unconditioned	1.97323e-16	0.753964	6.29361e-17	0.240471	0.00556493	36.1617	OID30703	no_MHC	UKB
rs647564	9	136612240	DBH	ENSG00000123454	schizophrenia	C	2554	rs113864525	unconditioned	1.86181e-08	0.754029	5.9387e-09	0.240511	0.00546049	17.7991	OID30703	no_MHC	UKB
rs647564	9	136612240	DBH	ENSG00000123454	schizophrenia	C	2549	rs116963840	unconditioned	5.1477e-05	0.74799	1.64184e-05	0.238556	0.013386	9.87438	OID30703	no_MHC	UKB
rs647564	9	136612240	DBH	ENSG00000123454	schizophrenia	C	2548	rs12235211	unconditioned	3.36279e-08	0.740623	1.07258e-08	0.236203	0.0231737	17.2079	OID30703	no_MHC	UKB
rs647564	9	136612240	DBH	ENSG00000123454	schizophrenia	C	2550	rs13306304	unconditioned	9.09361e-05	0.753158	2.90034e-05	0.240208	0.00651401	9.30535	OID30703	no_MHC	UKB
rs647564	9	136612240	DBH	ENSG00000123454	schizophrenia	C	2550	rs146230960	unconditioned	4.93134e-72	0.746916	1.57295e-72	0.238229	0.0148541	164.191	OID30703	no_MHC	UKB
rs647564	9	136612240	DBH	ENSG00000123454	schizophrenia	C	2548	rs148878363	unconditioned	3.05618e-10	0.741871	9.74779e-11	0.236601	0.0215282	21.9087	OID30703	no_MHC	UKB
rs647564	9	136612240	DBH	ENSG00000123454	schizophrenia	C	2550	rs1557648	unconditioned	0.000127448	0.754499	4.06484e-05	0.240635	0.00469736	8.9678	OID30703	no_MHC	UKB
rs647564	9	136612240	DBH	ENSG00000123454	schizophrenia	C	2552	rs1611114	unconditioned	2.20981e-40	0.754296	7.04869e-41	0.240595	0.00510994	91.3105	OID30703	no_MHC	UKB
rs647564	9	136612240	DBH	ENSG00000123454	schizophrenia	C	2562	rs1611115	unconditioned	3.72072e-13	0.748072	1.18724e-13	0.238688	0.0132402	28.6197	OID30703	no_MHC	UKB
rs647564	9	136612240	DBH	ENSG00000123454	schizophrenia	C	2554	rs1611124	unconditioned	6.49079e-24	0.752242	2.0705e-24	0.23995	0.00780761	53.3917	OID30703	no_MHC	UKB
rs647564	9	136612240	DBH	ENSG00000123454	schizophrenia	C	2562	rs2007153	unconditioned	3.51529e-64	0.754176	1.12166e-64	0.240637	0.00518684	146.108	OID30703	no_MHC	UKB
rs647564	9	136612240	DBH	ENSG00000123454	schizophrenia	C	2549	rs2427980	unconditioned	1.61401e-05	0.748004	5.14784e-06	0.238561	0.0134139	11.0342	OID30703	no_MHC	UKB
rs647564	9	136612240	DBH	ENSG00000123454	schizophrenia	C	2564	rs2427996	unconditioned	1.72382e-05	0.752771	5.49985e-06	0.240164	0.00704245	10.9684	OID30703	no_MHC	UKB
rs647564	9	136612240	DBH	ENSG00000123454	schizophrenia	C	2556	rs2488553	unconditioned	0.00102883	0.753452	0.00032817	0.240327	0.00486391	6.87933	OID30703	no_MHC	UKB
rs647564	9	136612240	DBH	ENSG00000123454	schizophrenia	C	2557	rs2502747	unconditioned	1.28783e-11	0.755311	4.10789e-12	0.240925	0.0037641	25.0755	OID30703	no_MHC	UKB
rs647564	9	136612240	DBH	ENSG00000123454	schizophrenia	C	2566	rs2510234	unconditioned	6.39268e-25	0.75521	2.03945e-25	0.24093	0.00385986	55.7095	OID30703	no_MHC	UKB
rs647564	9	136612240	DBH	ENSG00000123454	schizophrenia	C	2549	rs2519145	unconditioned	8.4904e-17	0.749563	2.70797e-17	0.239057	0.0113795	37.005	OID30703	no_MHC	UKB
rs647564	9	136612240	DBH	ENSG00000123454	schizophrenia	C	2550	rs3025408	unconditioned	3.93487e-30	0.753393	1.25501e-30	0.240286	0.00632039	67.7077	OID30703	no_MHC	UKB
rs647564	9	136612240	DBH	ENSG00000123454	schizophrenia	C	2550	rs3025416	unconditioned	8.27849e-07	0.754436	2.64035e-07	0.240616	0.00494642	14.0044	OID30703	no_MHC	UKB
rs647564	9	136612240	DBH	ENSG00000123454	schizophrenia	C	2548	rs35147154	unconditioned	1.26041e-05	0.746586	4.01981e-06	0.238093	0.0153041	11.2815	OID30703	no_MHC	UKB
rs647564	9	136612240	DBH	ENSG00000123454	schizophrenia	C	2555	rs4979628	unconditioned	6.26325e-18	0.754253	1.99781e-18	0.240582	0.00516535	39.6118	OID30703	no_MHC	UKB
rs647564	9	136612240	DBH	ENSG00000123454	schizophrenia	C	2553	rs582682	unconditioned	1.60723e-22	0.751319	5.12692e-23	0.239655	0.00902613	50.1824	OID30703	no_MHC	UKB
rs647564	9	136612240	DBH	ENSG00000123454	schizophrenia	C	2552	rs62572818	unconditioned	3.28538e-13	0.752284	1.04789e-13	0.239937	0.00777948	28.7441	OID30703	no_MHC	UKB
rs647564	9	136612240	DBH	ENSG00000123454	schizophrenia	C	2571	rs62576519	unconditioned	0.000478425	0.747618	0.000152683	0.238579	0.0131716	7.64501	OID30703	no_MHC	UKB
rs647564	9	136612240	DBH	ENSG00000123454	schizophrenia	C	2550	rs695067	unconditioned	0.000576017	0.754191	0.000183715	0.240537	0.0045124	7.45937	OID30703	no_MHC	UKB
rs647564	9	136612240	DBH	ENSG00000123454	schizophrenia	C	2558	rs7022686	unconditioned	4.45528e-09	0.741833	1.42183e-09	0.236722	0.0214443	19.2292	OID30703	no_MHC	UKB
rs647564	9	136612240	DBH	ENSG00000123454	schizophrenia	C	2549	rs74403743	unconditioned	0.0173094	0.731352	0.00552057	0.233241	0.0125772	4.0565	OID30703	no_MHC	UKB
rs647564	9	136612240	DBH	ENSG00000123454	schizophrenia	C	2552	rs75537705	unconditioned	8.70148e-65	0.695572	2.77578e-65	0.221805	0.0826234	147.505	OID30703	no_MHC	UKB
rs647564	9	136612240	DBH	ENSG00000123454	schizophrenia	C	2564	rs7850812	unconditioned	1.8799e-09	0.750754	5.99871e-10	0.239554	0.00969131	20.092	OID30703	no_MHC	UKB
rs647564	9	136612240	DBH	ENSG00000123454	schizophrenia	C	2558	rs7854393	unconditioned	3.47043e-21	0.7555	1.10706e-21	0.240999	0.0035008	47.11	OID30703	no_MHC	UKB
rs647564	9	136612240	DBH	ENSG00000123454	schizophrenia	C	2548	rs7874586	unconditioned	7.69368e-23	0.751042	2.4538e-23	0.239526	0.0094324	50.9191	OID30703	no_MHC	UKB
rs647564	9	136612240	DBH	ENSG00000123454	schizophrenia	C	2554	rs9409877	unconditioned	3.05505e-39	0.734342	9.75517e-40	0.234454	0.0312041	88.684	OID30703	no_MHC	UKB
rs647564	9	136612240	DBH	ENSG00000123454	schizophrenia	C	2547	rs9411395	unconditioned	0.00350944	0.747934	0.00111925	0.238525	0.00891199	5.6523	OID30703	no_MHC	UKB
rs1354034	3	56849749	DBN1	ENSG00000113758	adhd	T	2696	unconditioned	unconditioned	2.83896e-11	0.044087	6.15417e-10	0.9557	0.000213161	24.285	OID30549	no_MHC	UKB
rs1354034	3	56849749	DBN1	ENSG00000113758	adhd	T	2621	rs1354034*	unconditioned	0.0414649	0.0018871	0.89873	0.0408848	0.0170333	3.18291	OID30549	no_MHC	UKB
rs1354034	3	56849749	DBN1	ENSG00000113758	alzheimers	T	3768	unconditioned	unconditioned	5.22227e-12	0.00810303	6.39242e-10	0.991866	3.10067e-05	25.9781	OID30549	no_MHC	UKB
rs1354034	3	56849749	DBN1	ENSG00000113758	alzheimers	T	2804	rs1354034*	unconditioned	0.87863	0.0439828	0.072629	0.00363457	0.00112339	0.129391	OID30549	no_MHC	UKB
rs1354034	3	56849749	DBN1	ENSG00000113758	alzheimers_noukb	T	3792	unconditioned	unconditioned	4.96209e-10	0.770128	1.45408e-10	0.225672	0.00420014	21.424	OID30549	no_MHC	UKB
rs1354034	3	56849749	DBN1	ENSG00000113758	alzheimers_noukb	T	2813	rs1354034*	unconditioned	0.779863	0.0392285	0.170427	0.00857087	0.00191071	0.248637	OID30549	no_MHC	UKB
rs1354034	3	56849749	DBN1	ENSG00000113758	anxiety_cc	T	2218	unconditioned	unconditioned	5.83267e-10	0.905417	4.9767e-11	0.077237	0.0173465	21.2624	OID30549	no_MHC	UKB
rs1354034	3	56849749	DBN1	ENSG00000113758	anxiety_cc	T	2160	rs1354034*	unconditioned	0.898225	0.025791	0.0728213	0.00208986	0.00107288	0.107335	OID30549	no_MHC	UKB
rs1354034	3	56849749	DBN1	ENSG00000113758	asd	T	3052	unconditioned	unconditioned	5.63138e-10	0.873839	7.66743e-11	0.118971	0.00719049	21.2975	OID30549	no_MHC	UKB
rs1354034	3	56849749	DBN1	ENSG00000113758	asd	T	2792	rs1354034*	unconditioned	0.846754	0.0420862	0.104134	0.00517391	0.00185234	0.166345	OID30549	no_MHC	UKB
rs1354034	3	56849749	DBN1	ENSG00000113758	bipolar	T	2871	unconditioned	unconditioned	5.24782e-10	0.814822	7.92127e-11	0.12293	0.0622479	21.368	OID30549	no_MHC	UKB
rs1354034	3	56849749	DBN1	ENSG00000113758	bipolar	T	2659	rs1354034*	unconditioned	0.836776	0.0398494	0.115785	0.00551192	0.00207744	0.178199	OID30549	no_MHC	UKB
rs1354034	3	56849749	DBN1	ENSG00000113758	bipolar_noukb	T	2864	unconditioned	unconditioned	5.36014e-10	0.832254	7.97773e-11	0.123824	0.0439214	21.3469	OID30549	no_MHC	UKB
rs1354034	3	56849749	DBN1	ENSG00000113758	bipolar_noukb	T	2650	rs1354034*	unconditioned	0.837422	0.0397358	0.11492	0.00545051	0.00247112	0.177427	OID30549	no_MHC	UKB
rs1354034	3	56849749	DBN1	ENSG00000113758	depression_Als_noukb_included	T	2766	unconditioned	unconditioned	5.8244e-10	0.904349	5.1722e-11	0.0802928	0.0153583	21.2638	OID30549	no_MHC	UKB
rs1354034	3	56849749	DBN1	ENSG00000113758	depression_Als_noukb_included	T	2597	rs1354034*	unconditioned	0.881576	0.039783	0.0740772	0.00334167	0.00122254	0.126044	OID30549	no_MHC	UKB
rs1354034	3	56849749	DBN1	ENSG00000113758	depression_Als_ukb_included	T	2855	unconditioned	unconditioned	5.09224e-10	0.790694	1.32354e-10	0.205508	0.00379794	21.3981	OID30549	no_MHC	UKB
rs1354034	3	56849749	DBN1	ENSG00000113758	depression_Als_ukb_included	T	2640	rs1354034*	unconditioned	0.755594	0.0354604	0.193602	0.00907959	0.00626324	0.28025	OID30549	no_MHC	UKB
rs1354034	3	56849749	DBN1	ENSG00000113758	schizophrenia	T	2891	unconditioned	unconditioned	4.24937e-10	0.659776	1.28262e-10	0.199004	0.14122	21.5791	OID30549	no_MHC	UKB
rs1354034	3	56849749	DBN1	ENSG00000113758	schizophrenia	T	2656	rs1354034*	unconditioned	0.737301	0.0351094	0.213565	0.0101659	0.00385874	0.304759	OID30549	no_MHC	UKB
rs41270291	1	15994251	DDI2	ENSG00000197312	adhd	C	2872	unconditioned	unconditioned	3.70089e-08	0.924981	2.19191e-09	0.0547631	0.0202559	17.1121	OID30602	no_MHC	UKB
rs41270291	1	15994251	DDI2	ENSG00000197312	adhd	C	2711	rs41303879*	unconditioned	0.480412	0.464553	0.025697	0.0248442	0.00449407	0.733112	OID30602	no_MHC	UKB
rs41270291	1	15994251	DDI2	ENSG00000197312	alzheimers	C	4297	unconditioned	unconditioned	3.61446e-08	0.909222	3.31873e-09	0.0834758	0.00730201	17.1357	OID30602	no_MHC	UKB
rs41270291	1	15994251	DDI2	ENSG00000197312	alzheimers	C	2978	rs41303879*	unconditioned	0.468438	0.511109	0.00896968	0.00978505	0.001699	0.758352	OID30602	no_MHC	UKB
rs41270291	1	15994251	DDI2	ENSG00000197312	alzheimers_noukb	C	4291	unconditioned	unconditioned	2.79422e-08	0.702862	1.1056e-08	0.278084	0.0190546	17.3931	OID30602	no_MHC	UKB
rs41270291	1	15994251	DDI2	ENSG00000197312	alzheimers_noukb	C	2989	rs41303879*	unconditioned	0.308375	0.340643	0.0925043	0.102027	0.156451	1.17644	OID30602	no_MHC	UKB
rs41270291	1	15994251	DDI2	ENSG00000197312	anxiety_cc	C	2810	unconditioned	unconditioned	0.013063	0.85746	0.0014333	0.0940483	0.0339959	4.33798	OID30602	no_MHC	UKB
rs41270291	1	15994251	DDI2	ENSG00000197312	anxiety_cc	C	2679	rs41303879*	unconditioned	0.433528	0.464381	0.0429668	0.0460115	0.0131129	0.835798	OID30602	no_MHC	UKB
rs41270291	1	15994251	DDI2	ENSG00000197312	asd	C	3414	unconditioned	unconditioned	3.27976e-08	0.824096	3.8305e-09	0.0961681	0.079736	17.2329	OID30602	no_MHC	UKB
rs41270291	1	15994251	DDI2	ENSG00000197312	asd	C	2962	rs41303879*	unconditioned	0.438537	0.481363	0.0346898	0.0380701	0.00733997	0.82431	OID30602	no_MHC	UKB
rs41270291	1	15994251	DDI2	ENSG00000197312	bipolar	C	3158	unconditioned	unconditioned	2.35179e-06	0.916662	1.48389e-07	0.0578123	0.0255235	12.9603	OID30602	no_MHC	UKB
rs41270291	1	15994251	DDI2	ENSG00000197312	bipolar	C	2752	rs41303879*	unconditioned	0.480423	0.46773	0.0225944	0.0219903	0.00726225	0.733089	OID30602	no_MHC	UKB
rs41270291	1	15994251	DDI2	ENSG00000197312	bipolar_noukb	C	3154	unconditioned	unconditioned	3.78412e-08	0.871981	2.51145e-09	0.0578014	0.0702179	17.0899	OID30602	no_MHC	UKB
rs41270291	1	15994251	DDI2	ENSG00000197312	bipolar_noukb	C	2748	rs41303879*	unconditioned	0.479279	0.466605	0.0241053	0.0234614	0.00654908	0.735472	OID30602	no_MHC	UKB
rs41270291	1	15994251	DDI2	ENSG00000197312	depression_Als_noukb_included	C	3043	unconditioned	unconditioned	9.15207e-07	0.947374	3.8226e-08	0.0395565	0.0130685	13.9041	OID30602	no_MHC	UKB
rs41270291	1	15994251	DDI2	ENSG00000197312	depression_Als_noukb_included	C	2723	rs41303879*	unconditioned	0.490188	0.473214	0.0174613	0.0168544	0.00228188	0.712966	OID30602	no_MHC	UKB
rs41270291	1	15994251	DDI2	ENSG00000197312	depression_Als_ukb_included	C	3136	unconditioned	unconditioned	8.75875e-07	0.906171	2.41235e-08	0.024889	0.0689393	13.948	OID30602	no_MHC	UKB
rs41270291	1	15994251	DDI2	ENSG00000197312	depression_Als_ukb_included	C	2739	rs41303879*	unconditioned	0.495328	0.48225	0.0101798	0.00990868	0.00233353	0.702535	OID30602	no_MHC	UKB
rs41270291	1	15994251	DDI2	ENSG00000197312	schizophrenia	C	3171	unconditioned	unconditioned	2.51115e-06	0.922191	1.54202e-07	0.0566077	0.0211983	12.8948	OID30602	no_MHC	UKB
rs41270291	1	15994251	DDI2	ENSG00000197312	schizophrenia	C	2744	rs41303879*	unconditioned	0.484658	0.468084	0.0209214	0.0201998	0.0061361	0.724311	OID30602	no_MHC	UKB
rs190759724	1	87413995	DDX4	ENSG00000152670	adhd	T	2283	unconditioned	unconditioned	0.706431	0.0349557	0.244285	0.0120855	0.00224255	0.347529	OID30431	no_MHC	UKB
rs190759724	1	87413995	DDX4	ENSG00000152670	alzheimers	T	3571	unconditioned	unconditioned	0.134841	0.800494	0.00749496	0.0444817	0.012688	2.00366	OID30431	no_MHC	UKB
rs190759724	1	87413995	DDX4	ENSG00000152670	alzheimers_noukb	T	3581	unconditioned	unconditioned	0.529657	0.059701	0.357799	0.0403173	0.0125253	0.635525	OID30431	no_MHC	UKB
rs190759724	1	87413995	DDX4	ENSG00000152670	anxiety_cc	T	2015	unconditioned	unconditioned	0.883974	0.0270461	0.0846791	0.00258913	0.00171199	0.123328	OID30431	no_MHC	UKB
rs190759724	1	87413995	DDX4	ENSG00000152670	asd	T	2556	unconditioned	unconditioned	0.855327	0.0480799	0.0893688	0.00502142	0.00220283	0.156271	OID30431	no_MHC	UKB
rs190759724	1	87413995	DDX4	ENSG00000152670	bipolar	T	2579	unconditioned	unconditioned	0.862212	0.0503716	0.0810042	0.00473069	0.00168165	0.148254	OID30431	no_MHC	UKB
rs190759724	1	87413995	DDX4	ENSG00000152670	bipolar_noukb	T	2571	unconditioned	unconditioned	0.866878	0.0504349	0.0765823	0.0044539	0.00165056	0.142857	OID30431	no_MHC	UKB
rs190759724	1	87413995	DDX4	ENSG00000152670	depression_Als_noukb_included	T	2568	unconditioned	unconditioned	0.856378	0.0495861	0.0876962	0.00507653	0.00126312	0.155043	OID30431	no_MHC	UKB
rs190759724	1	87413995	DDX4	ENSG00000152670	depression_Als_ukb_included	T	2726	unconditioned	unconditioned	0.865521	0.0561515	0.0723876	0.00469497	0.00124479	0.144424	OID30431	no_MHC	UKB
rs190759724	1	87413995	DDX4	ENSG00000152670	schizophrenia	T	2593	unconditioned	unconditioned	0.880532	0.05197	0.0616712	0.00363772	0.00218912	0.127229	OID30431	no_MHC	UKB
rs34931250	17	66879927	DEFB103A	ENSG00000176797	adhd	T	2302	unconditioned	unconditioned	1.68201e-10	0.893906	8.01959e-12	0.0425567	0.063537	22.5059	OID30534	no_MHC	UKB
rs34931250	17	66879927	DEFB103A	ENSG00000176797	adhd	T	2178	rs34931250*	unconditioned	0.846841	0.108465	0.0373301	0.00477873	0.0025856	0.166243	OID30534	no_MHC	UKB
rs34931250	17	66879927	DEFB103A	ENSG00000176797	alzheimers	T	3204	unconditioned	unconditioned	1.65265e-10	0.957445	6.64856e-12	0.0385137	0.00404173	22.5235	OID30534	no_MHC	UKB
rs34931250	17	66879927	DEFB103A	ENSG00000176797	alzheimers	T	2334	rs34931250*	unconditioned	0.859219	0.12941	0.00920774	0.00138603	0.000777122	0.151731	OID30534	no_MHC	UKB
rs34931250	17	66879927	DEFB103A	ENSG00000176797	alzheimers_noukb	T	3276	unconditioned	unconditioned	1.51801e-10	0.879586	1.86967e-11	0.108323	0.012091	22.6084	OID30534	no_MHC	UKB
rs34931250	17	66879927	DEFB103A	ENSG00000176797	alzheimers_noukb	T	2339	rs34931250*	unconditioned	0.823925	0.124552	0.0434192	0.00656212	0.001541	0.193675	OID30534	no_MHC	UKB
rs34931250	17	66879927	DEFB103A	ENSG00000176797	anxiety_cc	T	2125	unconditioned	unconditioned	1.53765e-10	0.890993	1.27271e-11	0.0737122	0.0352947	22.5956	OID30534	no_MHC	UKB
rs34931250	17	66879927	DEFB103A	ENSG00000176797	anxiety_cc	T	2029	rs34931250*	unconditioned	0.80687	0.112345	0.0626031	0.00870713	0.00947484	0.214593	OID30534	no_MHC	UKB
rs34931250	17	66879927	DEFB103A	ENSG00000176797	asd	T	2614	unconditioned	unconditioned	1.47411e-10	0.854082	1.33263e-11	0.0771423	0.0687756	22.6378	OID30534	no_MHC	UKB
rs34931250	17	66879927	DEFB103A	ENSG00000176797	asd	T	2304	rs34931250*	unconditioned	0.81424	0.121521	0.0534502	0.00797435	0.00281413	0.2055	OID30534	no_MHC	UKB
rs34931250	17	66879927	DEFB103A	ENSG00000176797	bipolar	T	2523	unconditioned	unconditioned	1.31374e-10	0.698144	1.8697e-11	0.0991563	0.2027	22.753	OID30534	no_MHC	UKB
rs34931250	17	66879927	DEFB103A	ENSG00000176797	bipolar	T	2242	rs34931250*	unconditioned	0.789676	0.103232	0.0927335	0.0121205	0.00223751	0.236132	OID30534	no_MHC	UKB
rs34931250	17	66879927	DEFB103A	ENSG00000176797	bipolar_noukb	T	2524	unconditioned	unconditioned	1.43043e-10	0.760156	1.76052e-11	0.0934108	0.146433	22.6679	OID30534	no_MHC	UKB
rs34931250	17	66879927	DEFB103A	ENSG00000176797	bipolar_noukb	T	2241	rs34931250*	unconditioned	0.800472	0.104642	0.082094	0.0107297	0.00206217	0.222554	OID30534	no_MHC	UKB
rs34931250	17	66879927	DEFB103A	ENSG00000176797	depression_Als_noukb_included	T	2412	unconditioned	unconditioned	1.78493e-10	0.948561	8.34448e-12	0.0443379	0.00710094	22.4465	OID30534	no_MHC	UKB
rs34931250	17	66879927	DEFB103A	ENSG00000176797	depression_Als_noukb_included	T	2204	rs34931250*	unconditioned	0.845817	0.109877	0.0363593	0.00472005	0.00322683	0.167452	OID30534	no_MHC	UKB
rs34931250	17	66879927	DEFB103A	ENSG00000176797	depression_Als_ukb_included	T	2508	unconditioned	unconditioned	3.09329e-11	0.164392	1.57129e-10	0.835057	0.000550956	24.1992	OID30534	no_MHC	UKB
rs34931250	17	66879927	DEFB103A	ENSG00000176797	depression_Als_ukb_included	T	2231	rs34931250*	unconditioned	0.144784	0.0188861	0.734268	0.0957736	0.00628843	1.93251	OID30534	no_MHC	UKB
rs34931250	17	66879927	DEFB103A	ENSG00000176797	schizophrenia	T	2524	unconditioned	unconditioned	1.73097e-10	0.919867	1.28619e-11	0.0683386	0.0117941	22.4772	OID30534	no_MHC	UKB
rs34931250	17	66879927	DEFB103A	ENSG00000176797	schizophrenia	T	2239	rs34931250*	unconditioned	0.826536	0.10805	0.0526011	0.0068704	0.00594257	0.190512	OID30534	no_MHC	UKB
rs34931250	17	66879927	DEFB103B	ENSG00000177243	adhd	T	2302	unconditioned	unconditioned	1.68201e-10	0.893906	8.01959e-12	0.0425567	0.063537	22.5059	OID30534	no_MHC	UKB
rs34931250	17	66879927	DEFB103B	ENSG00000177243	adhd	T	2178	rs34931250*	unconditioned	0.846841	0.108465	0.0373301	0.00477873	0.0025856	0.166243	OID30534	no_MHC	UKB
rs34931250	17	66879927	DEFB103B	ENSG00000177243	alzheimers	T	3204	unconditioned	unconditioned	1.65265e-10	0.957445	6.64856e-12	0.0385137	0.00404173	22.5235	OID30534	no_MHC	UKB
rs34931250	17	66879927	DEFB103B	ENSG00000177243	alzheimers	T	2334	rs34931250*	unconditioned	0.859219	0.12941	0.00920774	0.00138603	0.000777122	0.151731	OID30534	no_MHC	UKB
rs34931250	17	66879927	DEFB103B	ENSG00000177243	alzheimers_noukb	T	3276	unconditioned	unconditioned	1.51801e-10	0.879586	1.86967e-11	0.108323	0.012091	22.6084	OID30534	no_MHC	UKB
rs34931250	17	66879927	DEFB103B	ENSG00000177243	alzheimers_noukb	T	2339	rs34931250*	unconditioned	0.823925	0.124552	0.0434192	0.00656212	0.001541	0.193675	OID30534	no_MHC	UKB
rs34931250	17	66879927	DEFB103B	ENSG00000177243	anxiety_cc	T	2125	unconditioned	unconditioned	1.53765e-10	0.890993	1.27271e-11	0.0737122	0.0352947	22.5956	OID30534	no_MHC	UKB
rs34931250	17	66879927	DEFB103B	ENSG00000177243	anxiety_cc	T	2029	rs34931250*	unconditioned	0.80687	0.112345	0.0626031	0.00870713	0.00947484	0.214593	OID30534	no_MHC	UKB
rs34931250	17	66879927	DEFB103B	ENSG00000177243	asd	T	2614	unconditioned	unconditioned	1.47411e-10	0.854082	1.33263e-11	0.0771423	0.0687756	22.6378	OID30534	no_MHC	UKB
rs34931250	17	66879927	DEFB103B	ENSG00000177243	asd	T	2304	rs34931250*	unconditioned	0.81424	0.121521	0.0534502	0.00797435	0.00281413	0.2055	OID30534	no_MHC	UKB
rs34931250	17	66879927	DEFB103B	ENSG00000177243	bipolar	T	2523	unconditioned	unconditioned	1.31374e-10	0.698144	1.8697e-11	0.0991563	0.2027	22.753	OID30534	no_MHC	UKB
rs34931250	17	66879927	DEFB103B	ENSG00000177243	bipolar	T	2242	rs34931250*	unconditioned	0.789676	0.103232	0.0927335	0.0121205	0.00223751	0.236132	OID30534	no_MHC	UKB
rs34931250	17	66879927	DEFB103B	ENSG00000177243	bipolar_noukb	T	2524	unconditioned	unconditioned	1.43043e-10	0.760156	1.76052e-11	0.0934108	0.146433	22.6679	OID30534	no_MHC	UKB
rs34931250	17	66879927	DEFB103B	ENSG00000177243	bipolar_noukb	T	2241	rs34931250*	unconditioned	0.800472	0.104642	0.082094	0.0107297	0.00206217	0.222554	OID30534	no_MHC	UKB
rs34931250	17	66879927	DEFB103B	ENSG00000177243	depression_Als_noukb_included	T	2412	unconditioned	unconditioned	1.78493e-10	0.948561	8.34448e-12	0.0443379	0.00710094	22.4465	OID30534	no_MHC	UKB
rs34931250	17	66879927	DEFB103B	ENSG00000177243	depression_Als_noukb_included	T	2204	rs34931250*	unconditioned	0.845817	0.109877	0.0363593	0.00472005	0.00322683	0.167452	OID30534	no_MHC	UKB
rs34931250	17	66879927	DEFB103B	ENSG00000177243	depression_Als_ukb_included	T	2508	unconditioned	unconditioned	3.09329e-11	0.164392	1.57129e-10	0.835057	0.000550956	24.1992	OID30534	no_MHC	UKB
rs34931250	17	66879927	DEFB103B	ENSG00000177243	depression_Als_ukb_included	T	2231	rs34931250*	unconditioned	0.144784	0.0188861	0.734268	0.0957736	0.00628843	1.93251	OID30534	no_MHC	UKB
rs34931250	17	66879927	DEFB103B	ENSG00000177243	schizophrenia	T	2524	unconditioned	unconditioned	1.73097e-10	0.919867	1.28619e-11	0.0683386	0.0117941	22.4772	OID30534	no_MHC	UKB
rs34931250	17	66879927	DEFB103B	ENSG00000177243	schizophrenia	T	2239	rs34931250*	unconditioned	0.826536	0.10805	0.0526011	0.0068704	0.00594257	0.190512	OID30534	no_MHC	UKB
rs35891501	9	4766431	DGKZ	ENSG00000149091	adhd	T	3013	unconditioned	unconditioned	0.00574297	0.908258	0.000505412	0.0799259	0.00556817	5.15978	OID20466	no_MHC	UKB
rs35891501	9	4766431	DGKZ	ENSG00000149091	adhd	T	2899	rs35891501*	unconditioned	0.872754	0.0479181	0.0740871	0.00406654	0.00117372	0.136101	OID20466	no_MHC	UKB
rs35891501	9	4766431	DGKZ	ENSG00000149091	alzheimers	T	4731	unconditioned	unconditioned	0.00579652	0.915481	0.000446922	0.0705775	0.00769796	5.1505	OID20466	no_MHC	UKB
rs35891501	9	4766431	DGKZ	ENSG00000149091	alzheimers	T	3168	rs35891501*	unconditioned	0.915917	0.0576511	0.0244039	0.00153558	0.000492132	0.0878292	OID20466	no_MHC	UKB
rs35891501	9	4766431	DGKZ	ENSG00000149091	alzheimers_noukb	T	4944	unconditioned	unconditioned	0.00482745	0.78712	0.00121093	0.197433	0.0094087	5.33344	OID20466	no_MHC	UKB
rs35891501	9	4766431	DGKZ	ENSG00000149091	alzheimers_noukb	T	3187	rs35891501*	unconditioned	0.829219	0.0523847	0.1087	0.00686412	0.00283201	0.187271	OID20466	no_MHC	UKB
rs35891501	9	4766431	DGKZ	ENSG00000149091	anxiety_cc	T	2941	unconditioned	unconditioned	0.00352778	0.574932	0.00245528	0.400125	0.0189603	5.64709	OID20466	no_MHC	UKB
rs35891501	9	4766431	DGKZ	ENSG00000149091	anxiety_cc	T	2754	rs35891501*	unconditioned	0.590621	0.0273163	0.361539	0.0167174	0.0038056	0.52658	OID20466	no_MHC	UKB
rs35891501	9	4766431	DGKZ	ENSG00000149091	asd	T	3561	unconditioned	unconditioned	0.00557731	0.908473	0.000454665	0.0740477	0.0114474	5.18905	OID20466	no_MHC	UKB
rs35891501	9	4766431	DGKZ	ENSG00000149091	asd	T	3140	rs35891501*	unconditioned	0.883542	0.0549736	0.0565575	0.00351758	0.00140925	0.123816	OID20466	no_MHC	UKB
rs35891501	9	4766431	DGKZ	ENSG00000149091	bipolar	T	3402	unconditioned	unconditioned	0.00419673	0.663339	0.00206376	0.326195	0.00420462	5.47345	OID20466	no_MHC	UKB
rs35891501	9	4766431	DGKZ	ENSG00000149091	bipolar	T	3005	rs35891501*	unconditioned	0.640642	0.0387046	0.298372	0.0180219	0.00425929	0.445284	OID20466	no_MHC	UKB
rs35891501	9	4766431	DGKZ	ENSG00000149091	bipolar_noukb	T	3398	unconditioned	unconditioned	0.0044981	0.710987	0.00176023	0.278224	0.0045301	5.4041	OID20466	no_MHC	UKB
rs35891501	9	4766431	DGKZ	ENSG00000149091	bipolar_noukb	T	2999	rs35891501*	unconditioned	0.687366	0.0413726	0.252344	0.0151849	0.00373244	0.374888	OID20466	no_MHC	UKB
rs35891501	9	4766431	DGKZ	ENSG00000149091	depression_Als_noukb_included	T	3314	unconditioned	unconditioned	0.00604679	0.955408	0.000215897	0.0341081	0.00422128	5.10823	OID20466	no_MHC	UKB
rs35891501	9	4766431	DGKZ	ENSG00000149091	depression_Als_noukb_included	T	2967	rs35891501*	unconditioned	0.921921	0.053052	0.0232049	0.00133484	0.000486802	0.0812952	OID20466	no_MHC	UKB
rs35891501	9	4766431	DGKZ	ENSG00000149091	depression_Als_ukb_included	T	3397	unconditioned	unconditioned	0.00583981	0.923193	0.000417857	0.0660529	0.00449613	5.14306	OID20466	no_MHC	UKB
rs35891501	9	4766431	DGKZ	ENSG00000149091	depression_Als_ukb_included	T	2979	rs35891501*	unconditioned	0.904638	0.0542601	0.0381041	0.00228477	0.000713465	0.100221	OID20466	no_MHC	UKB
rs35891501	9	4766431	DGKZ	ENSG00000149091	schizophrenia	T	3426	unconditioned	unconditioned	0.00556597	0.879782	0.000553397	0.0874457	0.0266528	5.19108	OID20466	no_MHC	UKB
rs35891501	9	4766431	DGKZ	ENSG00000149091	schizophrenia	T	3006	rs35891501*	unconditioned	0.868178	0.0526364	0.0734115	0.00444951	0.00132476	0.141359	OID20466	no_MHC	UKB
rs2519093	9	136141870	CXorf36	ENSG00000147113	adhd	T	2649	unconditioned	unconditioned	4.90608e-106	0.92654	3.59291e-107	0.0678485	0.00561148	242.484	OID30582	no_MHC	UKB
rs2519093	9	136141870	CXorf36	ENSG00000147113	adhd	T	2389	rs13299342	unconditioned	0.000817434	0.934609	4.92428e-05	0.0562933	0.00823079	7.10934	OID30582	no_MHC	UKB
rs2519093	9	136141870	CXorf36	ENSG00000147113	adhd	T	2390	rs2519093	unconditioned	3.7088e-74	0.937828	2.23432e-75	0.0564927	0.0056793	169.081	OID30582	no_MHC	UKB
rs2519093	9	136141870	CXorf36	ENSG00000147113	adhd	T	2388	rs9411395	unconditioned	0.898644	0.0436905	0.0541269	0.00263065	0.000908241	0.106869	OID30582	no_MHC	UKB
rs2519093	9	136141870	CXorf36	ENSG00000147113	alzheimers	T	4771	unconditioned	unconditioned	1.20362e-106	0.926749	9.12905e-108	0.0702879	0.00296283	243.889	OID30582	no_MHC	UKB
rs2519093	9	136141870	CXorf36	ENSG00000147113	alzheimers	T	2865	rs13299342	unconditioned	0.000104908	0.96266	2.10854e-06	0.0193305	0.0179021	9.16242	OID30582	no_MHC	UKB
rs2519093	9	136141870	CXorf36	ENSG00000147113	alzheimers	T	2867	rs2519093	unconditioned	4.78435e-75	0.977415	9.60888e-77	0.0196274	0.00295761	171.129	OID30582	no_MHC	UKB
rs2519093	9	136141870	CXorf36	ENSG00000147113	alzheimers	T	2852	rs9411395	unconditioned	0.0477406	0.930127	0.000944261	0.0183942	0.00279442	3.04197	OID30582	no_MHC	UKB
rs2519093	9	136141870	CXorf36	ENSG00000147113	alzheimers_noukb	T	4613	unconditioned	unconditioned	1.03148e-106	0.793659	2.54472e-107	0.19579	0.0105517	244.043	OID30582	no_MHC	UKB
rs2519093	9	136141870	CXorf36	ENSG00000147113	alzheimers_noukb	T	2878	rs13299342	unconditioned	9.44773e-05	0.866884	1.34602e-05	0.123495	0.00951284	9.26715	OID30582	no_MHC	UKB
rs2519093	9	136141870	CXorf36	ENSG00000147113	alzheimers_noukb	T	2880	rs2519093	unconditioned	4.24268e-75	0.866808	6.04548e-76	0.123504	0.00968846	171.249	OID30582	no_MHC	UKB
rs2519093	9	136141870	CXorf36	ENSG00000147113	alzheimers_noukb	T	2865	rs9411395	unconditioned	0.0424633	0.827254	0.00604626	0.117785	0.00645144	3.15912	OID30582	no_MHC	UKB
rs2519093	9	136141870	CXorf36	ENSG00000147113	anxiety_cc	T	2838	unconditioned	unconditioned	1.19597e-106	0.891286	1.22808e-107	0.0915042	0.0172097	243.895	OID30582	no_MHC	UKB
rs2519093	9	136141870	CXorf36	ENSG00000147113	anxiety_cc	T	2401	rs13299342	unconditioned	9.86493e-05	0.905009	7.49818e-06	0.0687622	0.0261232	9.22394	OID30582	no_MHC	UKB
rs2519093	9	136141870	CXorf36	ENSG00000147113	anxiety_cc	T	2403	rs2519093	unconditioned	4.46793e-75	0.912922	3.39702e-76	0.0693929	0.0176848	171.197	OID30582	no_MHC	UKB
rs2519093	9	136141870	CXorf36	ENSG00000147113	anxiety_cc	T	2388	rs9411395	unconditioned	0.0445926	0.867671	0.00337616	0.0656737	0.0186861	3.11019	OID30582	no_MHC	UKB
rs2519093	9	136141870	CXorf36	ENSG00000147113	asd	T	3439	unconditioned	unconditioned	3.89874e-106	0.829911	6.88149e-107	0.14646	0.0236283	242.713	OID30582	no_MHC	UKB
rs2519093	9	136141870	CXorf36	ENSG00000147113	asd	T	2751	rs13299342	unconditioned	0.00075513	0.865635	0.000108879	0.124803	0.0086985	7.18862	OID30582	no_MHC	UKB
rs2519093	9	136141870	CXorf36	ENSG00000147113	asd	T	2752	rs2519093	unconditioned	3.37404e-74	0.853117	4.86647e-75	0.123023	0.0238594	169.175	OID30582	no_MHC	UKB
rs2519093	9	136141870	CXorf36	ENSG00000147113	asd	T	2751	rs9411395	unconditioned	0.0421302	0.820773	0.00607477	0.118335	0.0126869	3.16699	OID30582	no_MHC	UKB
rs2519093	9	136141870	CXorf36	ENSG00000147113	bipolar	T	3457	unconditioned	unconditioned	1.22715e-106	0.914471	1.05894e-107	0.0789053	0.00662372	243.869	OID30582	no_MHC	UKB
rs2519093	9	136141870	CXorf36	ENSG00000147113	bipolar	T	2755	rs13299342	unconditioned	0.000101326	0.929983	6.87967e-06	0.0631357	0.00677343	9.19717	OID30582	no_MHC	UKB
rs2519093	9	136141870	CXorf36	ENSG00000147113	bipolar	T	2757	rs2519093	unconditioned	4.55444e-75	0.930271	3.0931e-76	0.0631718	0.00655749	171.178	OID30582	no_MHC	UKB
rs2519093	9	136141870	CXorf36	ENSG00000147113	bipolar	T	2741	rs9411395	unconditioned	0.885018	0.0499721	0.0600002	0.00338626	0.00162384	0.122148	OID30582	no_MHC	UKB
rs2519093	9	136141870	CXorf36	ENSG00000147113	bipolar_noukb	T	3460	unconditioned	unconditioned	1.22179e-106	0.910484	1.11664e-107	0.0832067	0.00630955	243.874	OID30582	no_MHC	UKB
rs2519093	9	136141870	CXorf36	ENSG00000147113	bipolar_noukb	T	2759	rs13299342	unconditioned	0.00010092	0.926258	7.28487e-06	0.066855	0.00677848	9.20119	OID30582	no_MHC	UKB
rs2519093	9	136141870	CXorf36	ENSG00000147113	bipolar_noukb	T	2761	rs2519093	unconditioned	4.53754e-75	0.926814	3.27613e-76	0.0669103	0.00627559	171.181	OID30582	no_MHC	UKB
rs2519093	9	136141870	CXorf36	ENSG00000147113	bipolar_noukb	T	2745	rs9411395	unconditioned	0.881183	0.0497831	0.0635233	0.00358687	0.00192414	0.12649	OID30582	no_MHC	UKB
rs2519093	9	136141870	CXorf36	ENSG00000147113	depression_Als_noukb_included	T	3361	unconditioned	unconditioned	1.269e-106	0.945055	6.84629e-108	0.0509821	0.0039627	243.836	OID30582	no_MHC	UKB
rs2519093	9	136141870	CXorf36	ENSG00000147113	depression_Als_noukb_included	T	2715	rs13299342	unconditioned	0.000105727	0.970418	2.83423e-06	0.0260107	0.00346267	9.15465	OID30582	no_MHC	UKB
rs2519093	9	136141870	CXorf36	ENSG00000147113	depression_Als_noukb_included	T	2717	rs2519093	unconditioned	4.7486e-75	0.96988	1.27332e-76	0.026003	0.00411658	171.136	OID30582	no_MHC	UKB
rs2519093	9	136141870	CXorf36	ENSG00000147113	depression_Als_noukb_included	T	2701	rs9411395	unconditioned	0.923057	0.050371	0.0247117	0.001348	0.000512455	0.0800645	OID30582	no_MHC	UKB
rs2519093	9	136141870	CXorf36	ENSG00000147113	depression_Als_ukb_included	T	3417	unconditioned	unconditioned	1.27909e-106	0.951739	5.66407e-108	0.0421387	0.00612214	243.828	OID30582	no_MHC	UKB
rs2519093	9	136141870	CXorf36	ENSG00000147113	depression_Als_ukb_included	T	2724	rs13299342	unconditioned	0.000104926	0.963195	3.75446e-06	0.0344626	0.00223401	9.16225	OID30582	no_MHC	UKB
rs2519093	9	136141870	CXorf36	ENSG00000147113	depression_Als_ukb_included	T	2726	rs2519093	unconditioned	4.69763e-75	0.959369	1.6818e-76	0.0343402	0.00629064	171.147	OID30582	no_MHC	UKB
rs2519093	9	136141870	CXorf36	ENSG00000147113	depression_Als_ukb_included	T	2710	rs9411395	unconditioned	0.913511	0.051371	0.0326386	0.00183478	0.000645094	0.0904603	OID30582	no_MHC	UKB
rs2519093	9	136141870	CXorf36	ENSG00000147113	schizophrenia	T	3468	unconditioned	unconditioned	9.96946e-107	0.742936	3.38236e-107	0.252053	0.00501144	244.077	OID30582	no_MHC	UKB
rs2519093	9	136141870	CXorf36	ENSG00000147113	schizophrenia	T	2754	rs13299342	unconditioned	8.53777e-05	0.783611	2.28981e-05	0.210156	0.00612496	9.36843	OID30582	no_MHC	UKB
rs2519093	9	136141870	CXorf36	ENSG00000147113	schizophrenia	T	2756	rs2519093	unconditioned	3.83997e-75	0.784332	1.02991e-75	0.210359	0.00530888	171.348	OID30582	no_MHC	UKB
rs2519093	9	136141870	CXorf36	ENSG00000147113	schizophrenia	T	2740	rs9411395	unconditioned	0.744553	0.0420971	0.199587	0.0112822	0.00248059	0.294972	OID30582	no_MHC	UKB
rs342298	7	106373646	DNAJA2	ENSG00000069345	adhd	T	2447	unconditioned	unconditioned	6.44425e-11	0.910824	6.0082e-12	0.0849151	0.0042605	23.4652	OID20627	no_MHC	UKB
rs342298	7	106373646	DNAJA2	ENSG00000069345	adhd	T	2230	rs342298*	unconditioned	0.878335	0.0409616	0.0717009	0.00333814	0.00566392	0.129727	OID20627	no_MHC	UKB
rs342298	7	106373646	DNAJA2	ENSG00000069345	alzheimers	T	3562	unconditioned	unconditioned	6.60815e-11	0.954542	2.99003e-12	0.0431885	0.00226976	23.4401	OID20627	no_MHC	UKB
rs342298	7	106373646	DNAJA2	ENSG00000069345	alzheimers	T	2384	rs342298*	unconditioned	0.932874	0.0491115	0.0167485	0.000881349	0.000384089	0.0694846	OID20627	no_MHC	UKB
rs342298	7	106373646	DNAJA2	ENSG00000069345	alzheimers_noukb	T	3803	unconditioned	unconditioned	5.73492e-11	0.828416	1.15835e-11	0.167321	0.00426259	23.5819	OID20627	no_MHC	UKB
rs342298	7	106373646	DNAJA2	ENSG00000069345	alzheimers_noukb	T	2392	rs342298*	unconditioned	0.859486	0.0454237	0.08616	0.00454916	0.00438151	0.151421	OID20627	no_MHC	UKB
rs342298	7	106373646	DNAJA2	ENSG00000069345	anxiety_cc	T	2269	unconditioned	unconditioned	6.26199e-11	0.891296	6.5105e-12	0.0926507	0.0160529	23.4939	OID20627	no_MHC	UKB
rs342298	7	106373646	DNAJA2	ENSG00000069345	anxiety_cc	T	2096	rs342298*	unconditioned	0.876652	0.0361603	0.0819944	0.0033803	0.00181254	0.131645	OID20627	no_MHC	UKB
rs342298	7	106373646	DNAJA2	ENSG00000069345	asd	T	2752	unconditioned	unconditioned	6.29467e-11	0.908474	5.89711e-12	0.0851031	0.00642313	23.4887	OID20627	no_MHC	UKB
rs342298	7	106373646	DNAJA2	ENSG00000069345	asd	T	2357	rs342298*	unconditioned	0.883139	0.0460199	0.0659386	0.00343456	0.0014679	0.124273	OID20627	no_MHC	UKB
rs342298	7	106373646	DNAJA2	ENSG00000069345	bipolar	T	2717	unconditioned	unconditioned	6.31285e-11	0.900008	6.63096e-12	0.0945306	0.0054614	23.4858	OID20627	no_MHC	UKB
rs342298	7	106373646	DNAJA2	ENSG00000069345	bipolar	T	2281	rs342298*	unconditioned	0.87446	0.0434457	0.0768126	0.0038148	0.00146655	0.134148	OID20627	no_MHC	UKB
rs342298	7	106373646	DNAJA2	ENSG00000069345	bipolar_noukb	T	2720	unconditioned	unconditioned	6.23049e-11	0.891898	7.16417e-12	0.10255	0.00555233	23.499	OID20627	no_MHC	UKB
rs342298	7	106373646	DNAJA2	ENSG00000069345	bipolar_noukb	T	2280	rs342298*	unconditioned	0.866898	0.0430551	0.08424	0.00418222	0.00162513	0.142835	OID20627	no_MHC	UKB
rs342298	7	106373646	DNAJA2	ENSG00000069345	depression_Als_noukb_included	T	2621	unconditioned	unconditioned	6.75955e-11	0.967999	1.46642e-12	0.0209888	0.0110118	23.4175	OID20627	no_MHC	UKB
rs342298	7	106373646	DNAJA2	ENSG00000069345	depression_Als_noukb_included	T	2254	rs342298*	unconditioned	0.938047	0.0450457	0.0157843	0.000757609	0.000365588	0.0639555	OID20627	no_MHC	UKB
rs342298	7	106373646	DNAJA2	ENSG00000069345	depression_Als_ukb_included	T	2676	unconditioned	unconditioned	5.59545e-11	0.80039	1.38466e-11	0.198064	0.00154579	23.6065	OID20627	no_MHC	UKB
rs342298	7	106373646	DNAJA2	ENSG00000069345	depression_Als_ukb_included	T	2251	rs342298*	unconditioned	0.76502	0.0378505	0.18484	0.00914205	0.00314805	0.267853	OID20627	no_MHC	UKB
rs342298	7	106373646	DNAJA2	ENSG00000069345	schizophrenia	T	2758	unconditioned	unconditioned	6.40853e-11	0.917701	4.64923e-12	0.0665612	0.0157379	23.4708	OID20627	no_MHC	UKB
rs342298	7	106373646	DNAJA2	ENSG00000069345	schizophrenia	T	2284	rs342298*	unconditioned	0.903734	0.0450627	0.0478139	0.00238313	0.0010063	0.10122	OID20627	no_MHC	UKB
rs590856	6	139844429	DNAJB2	ENSG00000135924	adhd	T	2590	unconditioned	unconditioned	0.000124632	0.938171	7.05468e-06	0.0530956	0.0086017	8.99014	OID30661	no_MHC	UKB
rs590856	6	139844429	DNAJB2	ENSG00000135924	adhd	T	2453	rs590856*	unconditioned	0.864952	0.0829678	0.0450419	0.00431778	0.00272067	0.145081	OID30661	no_MHC	UKB
rs590856	6	139844429	DNAJB2	ENSG00000135924	alzheimers	T	3676	unconditioned	unconditioned	0.000121275	0.955253	5.31089e-06	0.04183	0.00279055	9.01745	OID30661	no_MHC	UKB
rs590856	6	139844429	DNAJB2	ENSG00000135924	alzheimers	T	2594	rs590856*	unconditioned	0.891088	0.0916657	0.0151836	0.00156142	0.000500915	0.115312	OID30661	no_MHC	UKB
rs590856	6	139844429	DNAJB2	ENSG00000135924	alzheimers_noukb	T	3808	unconditioned	unconditioned	0.000109024	0.85769	1.74394e-05	0.137191	0.00499267	9.12394	OID30661	no_MHC	UKB
rs590856	6	139844429	DNAJB2	ENSG00000135924	alzheimers_noukb	T	2605	rs590856*	unconditioned	0.845341	0.0871012	0.0594365	0.00612215	0.00199916	0.168015	OID30661	no_MHC	UKB
rs590856	6	139844429	DNAJB2	ENSG00000135924	anxiety_cc	T	2345	unconditioned	unconditioned	0.000116579	0.878663	1.39446e-05	0.105085	0.0161206	9.05694	OID30661	no_MHC	UKB
rs590856	6	139844429	DNAJB2	ENSG00000135924	anxiety_cc	T	2238	rs590856*	unconditioned	0.829014	0.0658616	0.0938358	0.00745102	0.00383753	0.187518	OID30661	no_MHC	UKB
rs590856	6	139844429	DNAJB2	ENSG00000135924	asd	T	2851	unconditioned	unconditioned	0.000113662	0.895765	1.24164e-05	0.097847	0.00626192	9.08228	OID30661	no_MHC	UKB
rs590856	6	139844429	DNAJB2	ENSG00000135924	asd	T	2557	rs590856*	unconditioned	0.828322	0.0845577	0.0763833	0.00779451	0.00294245	0.188353	OID30661	no_MHC	UKB
rs590856	6	139844429	DNAJB2	ENSG00000135924	bipolar	T	2830	unconditioned	unconditioned	0.00010447	0.78576	2.43604e-05	0.183194	0.0309169	9.16661	OID30661	no_MHC	UKB
rs590856	6	139844429	DNAJB2	ENSG00000135924	bipolar	T	2499	rs590856*	unconditioned	0.830106	0.0804379	0.0797732	0.00772813	0.00195522	0.186202	OID30661	no_MHC	UKB
rs590856	6	139844429	DNAJB2	ENSG00000135924	bipolar_noukb	T	2829	unconditioned	unconditioned	0.000104154	0.783402	2.46982e-05	0.185739	0.030731	9.16964	OID30661	no_MHC	UKB
rs590856	6	139844429	DNAJB2	ENSG00000135924	bipolar_noukb	T	2500	rs590856*	unconditioned	0.827611	0.0801924	0.0821901	0.00796186	0.00204481	0.189212	OID30661	no_MHC	UKB
rs590856	6	139844429	DNAJB2	ENSG00000135924	depression_Als_noukb_included	T	2739	unconditioned	unconditioned	0.000117074	0.880581	1.54298e-05	0.116053	0.00323424	9.0527	OID30661	no_MHC	UKB
rs590856	6	139844429	DNAJB2	ENSG00000135924	depression_Als_noukb_included	T	2490	rs590856*	unconditioned	0.872184	0.083746	0.0390824	0.00375141	0.00123632	0.136755	OID30661	no_MHC	UKB
rs590856	6	139844429	DNAJB2	ENSG00000135924	depression_Als_ukb_included	T	2792	unconditioned	unconditioned	0.000126301	0.950604	6.32018e-06	0.0475671	0.00169643	8.97684	OID30661	no_MHC	UKB
rs590856	6	139844429	DNAJB2	ENSG00000135924	depression_Als_ukb_included	T	2482	rs590856*	unconditioned	0.875812	0.0839514	0.0360345	0.00345336	0.000748452	0.132604	OID30661	no_MHC	UKB
rs590856	6	139844429	DNAJB2	ENSG00000135924	schizophrenia	T	2836	unconditioned	unconditioned	4.47868e-06	0.0336864	0.000128434	0.966019	0.000161623	12.3162	OID30661	no_MHC	UKB
rs590856	6	139844429	DNAJB2	ENSG00000135924	schizophrenia	T	2501	rs590856*	unconditioned	0.0306144	0.00292952	0.875502	0.0837704	0.00718346	3.48629	OID30661	no_MHC	UKB
rs12668458	7	157145474	DNAJB6	ENSG00000105993	adhd	C	3110	unconditioned	unconditioned	6.39431e-127	0.917941	5.39173e-128	0.0773969	0.0046618	290.573	OID30613	no_MHC	UKB
rs12668458	7	157145474	DNAJB6	ENSG00000105993	adhd	C	2991	rs12668458*	unconditioned	0.78737	0.135092	0.0631004	0.0108228	0.00361391	0.239056	OID30613	no_MHC	UKB
rs12668458	7	157145474	DNAJB6	ENSG00000105993	alzheimers	C	5222	unconditioned	unconditioned	6.16781e-127	0.887629	6.13285e-128	0.0882358	0.0241353	290.609	OID30613	no_MHC	UKB
rs12668458	7	157145474	DNAJB6	ENSG00000105993	alzheimers	C	3442	rs12668458*	unconditioned	0.813034	0.149032	0.0287836	0.00527224	0.00387871	0.206983	OID30613	no_MHC	UKB
rs12668458	7	157145474	DNAJB6	ENSG00000105993	alzheimers_noukb	C	5282	unconditioned	unconditioned	5.08255e-127	0.730695	1.84596e-127	0.265381	0.00392418	290.802	OID30613	no_MHC	UKB
rs12668458	7	157145474	DNAJB6	ENSG00000105993	alzheimers_noukb	C	3463	rs12668458*	unconditioned	0.696679	0.128897	0.143078	0.0264669	0.00487896	0.36143	OID30613	no_MHC	UKB
rs12668458	7	157145474	DNAJB6	ENSG00000105993	anxiety_cc	C	3030	unconditioned	unconditioned	5.64627e-127	0.811688	1.15305e-127	0.165735	0.0225767	290.697	OID30613	no_MHC	UKB
rs12668458	7	157145474	DNAJB6	ENSG00000105993	anxiety_cc	C	2837	rs12668458*	unconditioned	0.785648	0.0518391	0.150068	0.00989931	0.00254575	0.241246	OID30613	no_MHC	UKB
rs12668458	7	157145474	DNAJB6	ENSG00000105993	asd	C	3887	unconditioned	unconditioned	5.58839e-127	0.803618	1.3006e-127	0.187019	0.00936322	290.708	OID30613	no_MHC	UKB
rs12668458	7	157145474	DNAJB6	ENSG00000105993	asd	C	3371	rs12668458*	unconditioned	0.710178	0.129536	0.129297	0.0235763	0.00741232	0.342239	OID30613	no_MHC	UKB
rs12668458	7	157145474	DNAJB6	ENSG00000105993	bipolar	C	3674	unconditioned	unconditioned	6.08246e-127	0.8737	8.49474e-128	0.122016	0.00428334	290.623	OID30613	no_MHC	UKB
rs12668458	7	157145474	DNAJB6	ENSG00000105993	bipolar	C	3202	rs12668458*	unconditioned	0.758979	0.132141	0.0903529	0.015728	0.00279932	0.275781	OID30613	no_MHC	UKB
rs12668458	7	157145474	DNAJB6	ENSG00000105993	bipolar_noukb	C	3645	unconditioned	unconditioned	6.0494e-127	0.868949	8.82617e-128	0.126777	0.00427456	290.628	OID30613	no_MHC	UKB
rs12668458	7	157145474	DNAJB6	ENSG00000105993	bipolar_noukb	C	3180	rs12668458*	unconditioned	0.754911	0.131675	0.094141	0.0164177	0.00285564	0.281156	OID30613	no_MHC	UKB
rs12668458	7	157145474	DNAJB6	ENSG00000105993	depression_Als_noukb_included	C	3471	unconditioned	unconditioned	5.4292e-127	0.779806	1.52087e-127	0.218443	0.00175143	290.737	OID30613	no_MHC	UKB
rs12668458	7	157145474	DNAJB6	ENSG00000105993	depression_Als_noukb_included	C	3121	rs12668458*	unconditioned	0.693587	0.121417	0.154734	0.0270839	0.00317879	0.365878	OID30613	no_MHC	UKB
rs12668458	7	157145474	DNAJB6	ENSG00000105993	depression_Als_ukb_included	C	3617	unconditioned	unconditioned	6.18875e-127	0.888729	7.64601e-128	0.109798	0.00147227	290.606	OID30613	no_MHC	UKB
rs12668458	7	157145474	DNAJB6	ENSG00000105993	depression_Als_ukb_included	C	3151	rs12668458*	unconditioned	0.763606	0.133814	0.0855883	0.0149964	0.00199571	0.269704	OID30613	no_MHC	UKB
rs12668458	7	157145474	DNAJB6	ENSG00000105993	schizophrenia	C	3662	unconditioned	unconditioned	1.50561e-127	0.216267	5.44812e-127	0.78257	0.00116318	292.019	OID30613	no_MHC	UKB
rs12668458	7	157145474	DNAJB6	ENSG00000105993	schizophrenia	C	3185	rs12668458*	unconditioned	0.183842	0.0324458	0.660964	0.116646	0.00610198	1.69368	OID30613	no_MHC	UKB
rs2100	2	230576208	DNER	ENSG00000187957	adhd	C	2541	unconditioned	unconditioned	1.07564e-267	0.892608	9.48553e-269	0.0786858	0.0287063	614.717	OID20712	no_MHC	UKB
rs2100	2	230576208	DNER	ENSG00000187957	adhd	C	2382	rs114894812	unconditioned	2.90467e-15	0.913579	2.39835e-16	0.0754221	0.0109988	33.4725	OID20712	no_MHC	UKB
rs2100	2	230576208	DNER	ENSG00000187957	adhd	C	2381	rs11675176	unconditioned	2.89428e-20	0.907306	2.38942e-21	0.0748864	0.0178077	44.989	OID20712	no_MHC	UKB
rs2100	2	230576208	DNER	ENSG00000187957	adhd	C	2390	rs11678266	unconditioned	2.64119e-28	0.781197	2.23488e-29	0.0659492	0.152854	63.5012	OID20712	no_MHC	UKB
rs2100	2	230576208	DNER	ENSG00000187957	adhd	C	2381	rs141710830	unconditioned	1.56992e-13	0.91013	1.29593e-14	0.075114	0.0147558	29.4826	OID20712	no_MHC	UKB
rs2100	2	230576208	DNER	ENSG00000187957	adhd	C	2389	rs17484908	unconditioned	4.94505e-05	0.914694	4.08338e-06	0.0755211	0.0097313	9.91454	OID20712	no_MHC	UKB
rs2100	2	230576208	DNER	ENSG00000187957	adhd	C	2410	rs2396695	unconditioned	7.91147e-06	0.91631	6.54926e-07	0.075846	0.00783501	11.7472	OID20712	no_MHC	UKB
rs2100	2	230576208	DNER	ENSG00000187957	adhd	C	2389	rs34412673	unconditioned	1.16644e-06	0.896233	9.66182e-08	0.0742072	0.0295587	13.6616	OID20712	no_MHC	UKB
rs2100	2	230576208	DNER	ENSG00000187957	adhd	C	2381	rs35565740	unconditioned	5.09034e-115	0.918519	4.20143e-116	0.0758064	0.00567468	263.17	OID20712	no_MHC	UKB
rs2100	2	230576208	DNER	ENSG00000187957	adhd	C	2395	rs4972899	unconditioned	1.22378e-15	0.919333	1.01095e-16	0.0759401	0.00472702	34.3368	OID20712	no_MHC	UKB
rs2100	2	230576208	DNER	ENSG00000187957	adhd	C	2392	rs4973214	unconditioned	1.68761e-28	0.919704	1.39374e-29	0.075951	0.00434487	63.9491	OID20712	no_MHC	UKB
rs2100	2	230576208	DNER	ENSG00000187957	adhd	C	2381	rs56137664	unconditioned	0.00376174	0.910286	0.000310493	0.0751241	0.0105174	5.58287	OID20712	no_MHC	UKB
rs2100	2	230576208	DNER	ENSG00000187957	adhd	C	2380	rs58264625	unconditioned	0.0589578	0.734494	0.00486586	0.0604774	0.141205	2.83093	OID20712	no_MHC	UKB
rs2100	2	230576208	DNER	ENSG00000187957	adhd	C	2383	rs6743025	unconditioned	0.00179898	0.882055	0.000148739	0.072885	0.0431121	6.32054	OID20712	no_MHC	UKB
rs2100	2	230576208	DNER	ENSG00000187957	adhd	C	2386	rs74952932	unconditioned	1.04864e-24	0.90903	8.66549e-26	0.075102	0.0158678	55.2145	OID20712	no_MHC	UKB
rs2100	2	230576208	DNER	ENSG00000187957	adhd	C	2380	rs7585249	unconditioned	3.89767e-05	0.918218	3.21679e-06	0.0757756	0.00596389	10.1525	OID20712	no_MHC	UKB
rs2100	2	230576208	DNER	ENSG00000187957	adhd	C	2381	rs77610610	unconditioned	7.14096e-23	0.916165	5.89534e-24	0.0756273	0.00820796	50.9936	OID20712	no_MHC	UKB
rs2100	2	230576208	DNER	ENSG00000187957	adhd	C	2387	rs80091827	unconditioned	1.13524e-20	0.873749	9.41787e-22	0.072432	0.0538188	45.9249	OID20712	no_MHC	UKB
rs2100	2	230576208	DNER	ENSG00000187957	adhd	C	2382	rs80257173	unconditioned	0.0143798	0.883307	0.00118738	0.0729089	0.0282167	4.24193	OID20712	no_MHC	UKB
rs2100	2	230576208	DNER	ENSG00000187957	alzheimers	C	3709	unconditioned	unconditioned	1.13653e-267	0.947485	6.16818e-269	0.0514211	0.00109362	614.662	OID20712	no_MHC	UKB
rs2100	2	230576208	DNER	ENSG00000187957	alzheimers	C	2566	rs114894812	unconditioned	1.6052e-15	0.967908	3.79977e-17	0.0229028	0.00918889	34.0655	OID20712	no_MHC	UKB
rs2100	2	230576208	DNER	ENSG00000187957	alzheimers	C	2565	rs11675176	unconditioned	3.11159e-20	0.975497	7.36498e-22	0.0230881	0.00141444	44.9166	OID20712	no_MHC	UKB
rs2100	2	230576208	DNER	ENSG00000187957	alzheimers	C	2574	rs11678266	unconditioned	3.29812e-28	0.975508	7.81076e-30	0.023101	0.00139142	63.279	OID20712	no_MHC	UKB
rs2100	2	230576208	DNER	ENSG00000187957	alzheimers	C	2565	rs141710830	unconditioned	1.67714e-13	0.972274	3.97032e-15	0.023012	0.00471436	29.4165	OID20712	no_MHC	UKB
rs2100	2	230576208	DNER	ENSG00000187957	alzheimers	C	2573	rs17484908	unconditioned	5.22834e-05	0.975295	1.238e-06	0.0230922	0.0015596	9.85883	OID20712	no_MHC	UKB
rs2100	2	230576208	DNER	ENSG00000187957	alzheimers	C	2597	rs2396695	unconditioned	7.77715e-06	0.966336	1.86958e-07	0.0232197	0.0104369	11.7643	OID20712	no_MHC	UKB
rs2100	2	230576208	DNER	ENSG00000187957	alzheimers	C	2573	rs34412673	unconditioned	1.17602e-06	0.975272	2.78472e-08	0.0230919	0.00163535	13.6534	OID20712	no_MHC	UKB
rs2100	2	230576208	DNER	ENSG00000187957	alzheimers	C	2565	rs35565740	unconditioned	5.39688e-115	0.973807	1.27752e-116	0.0230483	0.0031446	263.111	OID20712	no_MHC	UKB
rs2100	2	230576208	DNER	ENSG00000187957	alzheimers	C	2579	rs4972899	unconditioned	1.29748e-15	0.975221	3.07439e-17	0.0231063	0.0016732	34.2784	OID20712	no_MHC	UKB
rs2100	2	230576208	DNER	ENSG00000187957	alzheimers	C	2576	rs4973214	unconditioned	1.78953e-28	0.975264	4.23913e-30	0.0231009	0.00163483	63.8904	OID20712	no_MHC	UKB
rs2100	2	230576208	DNER	ENSG00000187957	alzheimers	C	2565	rs56137664	unconditioned	0.00394927	0.956083	9.35494e-05	0.0226302	0.017244	5.53422	OID20712	no_MHC	UKB
rs2100	2	230576208	DNER	ENSG00000187957	alzheimers	C	2565	rs58264625	unconditioned	1.10472e-06	0.971446	2.61532e-08	0.0229925	0.00556002	13.7159	OID20712	no_MHC	UKB
rs2100	2	230576208	DNER	ENSG00000187957	alzheimers	C	2567	rs6743025	unconditioned	0.00198512	0.97354	4.6992e-05	0.0230445	0.00138301	6.22208	OID20712	no_MHC	UKB
rs2100	2	230576208	DNER	ENSG00000187957	alzheimers	C	2570	rs74952932	unconditioned	1.12384e-24	0.974205	2.66188e-26	0.0230718	0.00272365	55.1453	OID20712	no_MHC	UKB
rs2100	2	230576208	DNER	ENSG00000187957	alzheimers	C	2565	rs7585249	unconditioned	9.68629e-101	0.971031	2.29318e-102	0.0229826	0.00598612	230.29	OID20712	no_MHC	UKB
rs2100	2	230576208	DNER	ENSG00000187957	alzheimers	C	2567	rs77610610	unconditioned	1.04828e-33	0.970725	2.48253e-35	0.0229824	0.00629254	75.9382	OID20712	no_MHC	UKB
rs2100	2	230576208	DNER	ENSG00000187957	alzheimers	C	2571	rs80091827	unconditioned	1.26267e-20	0.971791	2.99325e-22	0.0230319	0.00517695	45.8185	OID20712	no_MHC	UKB
rs2100	2	230576208	DNER	ENSG00000187957	alzheimers	C	2566	rs80257173	unconditioned	0.0155712	0.957043	0.000368647	0.0226536	0.00436352	4.16233	OID20712	no_MHC	UKB
rs2100	2	230576208	DNER	ENSG00000187957	alzheimers_noukb	C	3901	unconditioned	unconditioned	1.04411e-267	0.869523	1.49436e-268	0.124443	0.00603458	614.747	OID20712	no_MHC	UKB
rs2100	2	230576208	DNER	ENSG00000187957	alzheimers_noukb	C	2575	rs114894812	unconditioned	1.54441e-15	0.931254	8.52546e-17	0.0513898	0.0173561	34.1041	OID20712	no_MHC	UKB
rs2100	2	230576208	DNER	ENSG00000187957	alzheimers_noukb	C	2575	rs11675176	unconditioned	9.05916e-52	0.940818	5.00054e-53	0.0519247	0.0072576	117.531	OID20712	no_MHC	UKB
rs2100	2	230576208	DNER	ENSG00000187957	alzheimers_noukb	C	2583	rs11678266	unconditioned	3.1844e-28	0.941876	1.75923e-29	0.0520281	0.00609608	63.3141	OID20712	no_MHC	UKB
rs2100	2	230576208	DNER	ENSG00000187957	alzheimers_noukb	C	2574	rs141710830	unconditioned	1.60611e-13	0.931091	8.8657e-15	0.0513784	0.017531	29.4598	OID20712	no_MHC	UKB
rs2100	2	230576208	DNER	ENSG00000187957	alzheimers_noukb	C	2582	rs17484908	unconditioned	5.05085e-05	0.942313	2.78954e-06	0.0520375	0.00559578	9.89337	OID20712	no_MHC	UKB
rs2100	2	230576208	DNER	ENSG00000187957	alzheimers_noukb	C	2606	rs2396695	unconditioned	7.54569e-06	0.937602	4.19187e-07	0.0520765	0.0103133	11.7945	OID20712	no_MHC	UKB
rs2100	2	230576208	DNER	ENSG00000187957	alzheimers_noukb	C	2582	rs34412673	unconditioned	1.13256e-06	0.93924	6.25854e-08	0.0518936	0.0088649	13.691	OID20712	no_MHC	UKB
rs2100	2	230576208	DNER	ENSG00000187957	alzheimers_noukb	C	2574	rs35565740	unconditioned	5.21031e-115	0.940131	2.87554e-116	0.0518773	0.00799156	263.147	OID20712	no_MHC	UKB
rs2100	2	230576208	DNER	ENSG00000187957	alzheimers_noukb	C	2588	rs4972899	unconditioned	1.25254e-15	0.94145	6.92324e-17	0.0520309	0.00651959	34.3136	OID20712	no_MHC	UKB
rs2100	2	230576208	DNER	ENSG00000187957	alzheimers_noukb	C	2585	rs4973214	unconditioned	1.73025e-28	0.942963	9.56036e-30	0.0520978	0.00493896	63.9241	OID20712	no_MHC	UKB
rs2100	2	230576208	DNER	ENSG00000187957	alzheimers_noukb	C	2574	rs56137664	unconditioned	0.00382819	0.928601	0.000211306	0.0512402	0.0161196	5.56536	OID20712	no_MHC	UKB
rs2100	2	230576208	DNER	ENSG00000187957	alzheimers_noukb	C	2574	rs58264625	unconditioned	1.0597e-06	0.931865	5.84943e-08	0.0514212	0.0167129	13.7575	OID20712	no_MHC	UKB
rs2100	2	230576208	DNER	ENSG00000187957	alzheimers_noukb	C	2576	rs6743025	unconditioned	0.00191093	0.93793	0.0001055	0.0517739	0.00827946	6.26017	OID20712	no_MHC	UKB
rs2100	2	230576208	DNER	ENSG00000187957	alzheimers_noukb	C	2579	rs74952932	unconditioned	1.07787e-24	0.934342	5.95775e-26	0.0516303	0.0140277	55.1871	OID20712	no_MHC	UKB
rs2100	2	230576208	DNER	ENSG00000187957	alzheimers_noukb	C	2574	rs7585249	unconditioned	9.30107e-101	0.932409	5.13403e-102	0.0514512	0.0161403	230.331	OID20712	no_MHC	UKB
rs2100	2	230576208	DNER	ENSG00000187957	alzheimers_noukb	C	2576	rs77610610	unconditioned	1.00327e-33	0.929031	5.54251e-35	0.0513041	0.0196648	75.982	OID20712	no_MHC	UKB
rs2100	2	230576208	DNER	ENSG00000187957	alzheimers_noukb	C	2580	rs80091827	unconditioned	1.20789e-20	0.929617	6.68957e-22	0.0514654	0.0189178	45.8628	OID20712	no_MHC	UKB
rs2100	2	230576208	DNER	ENSG00000187957	alzheimers_noukb	C	2575	rs80257173	unconditioned	0.0148519	0.914603	0.000819986	0.0504767	0.0192485	4.20963	OID20712	no_MHC	UKB
rs2100	2	230576208	DNER	ENSG00000187957	anxiety_cc	C	2295	unconditioned	unconditioned	1.03993e-267	0.86535	8.94831e-269	0.0744005	0.06025	614.751	OID20712	no_MHC	UKB
rs2100	2	230576208	DNER	ENSG00000187957	anxiety_cc	C	2140	rs114894812	unconditioned	1.14126e-15	0.688158	8.99673e-17	0.0539905	0.257852	34.4066	OID20712	no_MHC	UKB
rs2100	2	230576208	DNER	ENSG00000187957	anxiety_cc	C	2140	rs11675176	unconditioned	8.80396e-52	0.91425	6.90451e-53	0.071686	0.0140641	117.559	OID20712	no_MHC	UKB
rs2100	2	230576208	DNER	ENSG00000187957	anxiety_cc	C	2148	rs11678266	unconditioned	3.02282e-28	0.893998	2.38051e-29	0.0703679	0.0356346	63.3662	OID20712	no_MHC	UKB
rs2100	2	230576208	DNER	ENSG00000187957	anxiety_cc	C	2138	rs141710830	unconditioned	0.0379793	0.859013	0.00297685	0.0672975	0.0327335	3.27071	OID20712	no_MHC	UKB
rs2100	2	230576208	DNER	ENSG00000187957	anxiety_cc	C	2147	rs17484908	unconditioned	4.69521e-05	0.863643	3.716e-06	0.0682845	0.0680223	9.96638	OID20712	no_MHC	UKB
rs2100	2	230576208	DNER	ENSG00000187957	anxiety_cc	C	2171	rs2396695	unconditioned	7.34954e-06	0.912511	5.80219e-07	0.0720239	0.0154575	11.8209	OID20712	no_MHC	UKB
rs2100	2	230576208	DNER	ENSG00000187957	anxiety_cc	C	2147	rs34412673	unconditioned	1.05294e-06	0.872792	8.31163e-08	0.0688377	0.0583695	13.7639	OID20712	no_MHC	UKB
rs2100	2	230576208	DNER	ENSG00000187957	anxiety_cc	C	2139	rs35565740	unconditioned	5.03716e-115	0.909169	3.94926e-116	0.0712615	0.0195693	263.18	OID20712	no_MHC	UKB
rs2100	2	230576208	DNER	ENSG00000187957	anxiety_cc	C	2153	rs4972899	unconditioned	1.21814e-15	0.915423	9.57351e-17	0.0719316	0.0126457	34.3415	OID20712	no_MHC	UKB
rs2100	2	230576208	DNER	ENSG00000187957	anxiety_cc	C	2150	rs4973214	unconditioned	1.6703e-28	0.91015	1.31328e-29	0.0715427	0.0183069	63.9594	OID20712	no_MHC	UKB
rs2100	2	230576208	DNER	ENSG00000187957	anxiety_cc	C	2139	rs56137664	unconditioned	0.00394272	0.894943	0.000309165	0.0701455	0.0306599	5.53589	OID20712	no_MHC	UKB
rs2100	2	230576208	DNER	ENSG00000187957	anxiety_cc	C	2139	rs58264625	unconditioned	1.02862e-06	0.904325	8.0652e-08	0.0708818	0.0247919	13.7873	OID20712	no_MHC	UKB
rs2100	2	230576208	DNER	ENSG00000187957	anxiety_cc	C	2141	rs6743025	unconditioned	0.00189632	0.906739	0.000148761	0.0711109	0.0201046	6.26784	OID20712	no_MHC	UKB
rs2100	2	230576208	DNER	ENSG00000187957	anxiety_cc	C	2144	rs74952932	unconditioned	1.02198e-24	0.88605	8.0451e-26	0.0697062	0.0442437	55.2403	OID20712	no_MHC	UKB
rs2100	2	230576208	DNER	ENSG00000187957	anxiety_cc	C	2139	rs7585249	unconditioned	9.07831e-101	0.910202	7.1175e-102	0.0713425	0.0184552	230.355	OID20712	no_MHC	UKB
rs2100	2	230576208	DNER	ENSG00000187957	anxiety_cc	C	2139	rs77610610	unconditioned	7.00025e-23	0.898129	5.48887e-24	0.0703905	0.0314808	51.0135	OID20712	no_MHC	UKB
rs2100	2	230576208	DNER	ENSG00000187957	anxiety_cc	C	2138	rs80091827	unconditioned	2.58819e-05	0.879023	2.02864e-06	0.0688465	0.0521028	10.562	OID20712	no_MHC	UKB
rs2100	2	230576208	DNER	ENSG00000187957	anxiety_cc	C	2140	rs80257173	unconditioned	0.0153162	0.851452	0.00120205	0.0667585	0.0652711	4.17884	OID20712	no_MHC	UKB
rs2100	2	230576208	DNER	ENSG00000187957	asd	C	2806	unconditioned	unconditioned	9.46104e-268	0.787399	1.99915e-268	0.166334	0.0462672	614.846	OID20712	no_MHC	UKB
rs2100	2	230576208	DNER	ENSG00000187957	asd	C	2492	rs114894812	unconditioned	1.19024e-15	0.717695	2.2886e-16	0.137854	0.14445	34.3646	OID20712	no_MHC	UKB
rs2100	2	230576208	DNER	ENSG00000187957	asd	C	2492	rs11675176	unconditioned	8.0179e-52	0.832663	1.53917e-52	0.159836	0.00750048	117.653	OID20712	no_MHC	UKB
rs2100	2	230576208	DNER	ENSG00000187957	asd	C	2500	rs11678266	unconditioned	2.80676e-28	0.830155	5.39077e-29	0.159432	0.0104126	63.4404	OID20712	no_MHC	UKB
rs2100	2	230576208	DNER	ENSG00000187957	asd	C	2491	rs141710830	unconditioned	1.38652e-13	0.803827	2.66201e-14	0.154287	0.0418863	29.6068	OID20712	no_MHC	UKB
rs2100	2	230576208	DNER	ENSG00000187957	asd	C	2499	rs17484908	unconditioned	4.28377e-05	0.799081	8.24515e-06	0.153755	0.0471126	10.0581	OID20712	no_MHC	UKB
rs2100	2	230576208	DNER	ENSG00000187957	asd	C	2523	rs2396695	unconditioned	6.70532e-06	0.833111	1.2888e-06	0.160122	0.00675858	11.9126	OID20712	no_MHC	UKB
rs2100	2	230576208	DNER	ENSG00000187957	asd	C	2499	rs34412673	unconditioned	9.54393e-07	0.791391	1.83793e-07	0.152346	0.0562614	13.8622	OID20712	no_MHC	UKB
rs2100	2	230576208	DNER	ENSG00000187957	asd	C	2491	rs35565740	unconditioned	4.60902e-115	0.831707	8.84703e-116	0.159638	0.00865549	263.269	OID20712	no_MHC	UKB
rs2100	2	230576208	DNER	ENSG00000187957	asd	C	2505	rs4972899	unconditioned	1.10665e-15	0.831753	2.12571e-16	0.159758	0.00848886	34.4374	OID20712	no_MHC	UKB
rs2100	2	230576208	DNER	ENSG00000187957	asd	C	2502	rs4973214	unconditioned	1.53008e-28	0.833837	2.93825e-29	0.160118	0.00604568	64.0471	OID20712	no_MHC	UKB
rs2100	2	230576208	DNER	ENSG00000187957	asd	C	2491	rs56137664	unconditioned	0.00340729	0.824639	0.000654045	0.15828	0.0130192	5.68184	OID20712	no_MHC	UKB
rs2100	2	230576208	DNER	ENSG00000187957	asd	C	2490	rs58264625	unconditioned	0.0611096	0.762914	0.0117294	0.146416	0.0178312	2.79509	OID20712	no_MHC	UKB
rs2100	2	230576208	DNER	ENSG00000187957	asd	C	2493	rs6743025	unconditioned	0.00166616	0.816957	0.000319944	0.156852	0.0242047	6.39723	OID20712	no_MHC	UKB
rs2100	2	230576208	DNER	ENSG00000187957	asd	C	2496	rs74952932	unconditioned	9.53155e-25	0.826276	1.83054e-25	0.158672	0.0150519	55.31	OID20712	no_MHC	UKB
rs2100	2	230576208	DNER	ENSG00000187957	asd	C	2491	rs7585249	unconditioned	8.31398e-101	0.833487	1.59585e-101	0.15998	0.00653348	230.443	OID20712	no_MHC	UKB
rs2100	2	230576208	DNER	ENSG00000187957	asd	C	2493	rs77610610	unconditioned	6.65151e-34	0.616023	1.28267e-34	0.118527	0.26545	76.393	OID20712	no_MHC	UKB
rs2100	2	230576208	DNER	ENSG00000187957	asd	C	2497	rs80091827	unconditioned	9.79813e-21	0.754174	1.88745e-21	0.145179	0.100647	46.0721	OID20712	no_MHC	UKB
rs2100	2	230576208	DNER	ENSG00000187957	asd	C	2492	rs80257173	unconditioned	0.0126447	0.776907	0.00242811	0.149128	0.0588923	4.37052	OID20712	no_MHC	UKB
rs2100	2	230576208	DNER	ENSG00000187957	bipolar	C	2812	unconditioned	unconditioned	1.11349e-267	0.92514	8.39385e-269	0.0697351	0.00512475	614.683	OID20712	no_MHC	UKB
rs2100	2	230576208	DNER	ENSG00000187957	bipolar	C	2480	rs114894812	unconditioned	2.96907e-15	0.933843	1.83159e-16	0.0575992	0.00855742	33.4505	OID20712	no_MHC	UKB
rs2100	2	230576208	DNER	ENSG00000187957	bipolar	C	2479	rs11675176	unconditioned	2.98473e-20	0.935682	1.84097e-21	0.057706	0.00661155	44.9582	OID20712	no_MHC	UKB
rs2100	2	230576208	DNER	ENSG00000187957	bipolar	C	2488	rs11678266	unconditioned	3.16599e-28	0.936436	1.95454e-29	0.0578057	0.00575804	63.3199	OID20712	no_MHC	UKB
rs2100	2	230576208	DNER	ENSG00000187957	bipolar	C	2479	rs141710830	unconditioned	1.59174e-13	0.922753	9.82044e-15	0.0569099	0.0203368	29.4688	OID20712	no_MHC	UKB
rs2100	2	230576208	DNER	ENSG00000187957	bipolar	C	2487	rs17484908	unconditioned	5.00048e-05	0.932888	3.0884e-06	0.0576077	0.00945157	9.90339	OID20712	no_MHC	UKB
rs2100	2	230576208	DNER	ENSG00000187957	bipolar	C	2508	rs2396695	unconditioned	8.03037e-06	0.937057	4.96549e-07	0.0579369	0.00499801	11.7323	OID20712	no_MHC	UKB
rs2100	2	230576208	DNER	ENSG00000187957	bipolar	C	2487	rs34412673	unconditioned	1.21775e-06	0.935754	7.51639e-08	0.0577516	0.00649256	13.6185	OID20712	no_MHC	UKB
rs2100	2	230576208	DNER	ENSG00000187957	bipolar	C	2479	rs35565740	unconditioned	5.17493e-115	0.933735	3.19207e-116	0.0575872	0.0086781	263.153	OID20712	no_MHC	UKB
rs2100	2	230576208	DNER	ENSG00000187957	bipolar	C	2493	rs4972899	unconditioned	1.1459e-15	0.860857	7.23833e-17	0.0542929	0.0848506	34.4026	OID20712	no_MHC	UKB
rs2100	2	230576208	DNER	ENSG00000187957	bipolar	C	2490	rs4973214	unconditioned	1.71437e-28	0.934316	1.05877e-29	0.057694	0.0079897	63.9333	OID20712	no_MHC	UKB
rs2100	2	230576208	DNER	ENSG00000187957	bipolar	C	2479	rs56137664	unconditioned	0.00383303	0.929637	0.00023643	0.0573331	0.00896063	5.5641	OID20712	no_MHC	UKB
rs2100	2	230576208	DNER	ENSG00000187957	bipolar	C	2478	rs58264625	unconditioned	0.0674382	0.85492	0.00415919	0.0527056	0.0207768	2.69654	OID20712	no_MHC	UKB
rs2100	2	230576208	DNER	ENSG00000187957	bipolar	C	2481	rs6743025	unconditioned	0.00184247	0.904276	0.000113864	0.0558459	0.0379215	6.29665	OID20712	no_MHC	UKB
rs2100	2	230576208	DNER	ENSG00000187957	bipolar	C	2484	rs74952932	unconditioned	1.07414e-24	0.931105	6.63259e-26	0.0574823	0.0114128	55.1905	OID20712	no_MHC	UKB
rs2100	2	230576208	DNER	ENSG00000187957	bipolar	C	2478	rs7585249	unconditioned	3.97235e-05	0.935851	2.44991e-06	0.0577114	0.00639553	10.1336	OID20712	no_MHC	UKB
rs2100	2	230576208	DNER	ENSG00000187957	bipolar	C	2481	rs77610610	unconditioned	1.00211e-33	0.927932	6.18423e-35	0.0572499	0.0148182	75.9832	OID20712	no_MHC	UKB
rs2100	2	230576208	DNER	ENSG00000187957	bipolar	C	2485	rs80091827	unconditioned	1.20629e-20	0.928365	7.45581e-22	0.0573661	0.0142685	45.8642	OID20712	no_MHC	UKB
rs2100	2	230576208	DNER	ENSG00000187957	bipolar	C	2480	rs80257173	unconditioned	0.0148788	0.915974	0.00091789	0.0564958	0.0117331	4.20782	OID20712	no_MHC	UKB
rs2100	2	230576208	DNER	ENSG00000187957	bipolar_noukb	C	2810	unconditioned	unconditioned	1.1131e-267	0.92478	8.44874e-269	0.0701881	0.0050321	614.683	OID20712	no_MHC	UKB
rs2100	2	230576208	DNER	ENSG00000187957	bipolar_noukb	C	2478	rs114894812	unconditioned	2.96584e-15	0.932829	1.85691e-16	0.0583957	0.00877558	33.4516	OID20712	no_MHC	UKB
rs2100	2	230576208	DNER	ENSG00000187957	bipolar_noukb	C	2477	rs11675176	unconditioned	2.98193e-20	0.934813	1.86671e-21	0.0585132	0.00667382	44.9591	OID20712	no_MHC	UKB
rs2100	2	230576208	DNER	ENSG00000187957	bipolar_noukb	C	2486	rs11678266	unconditioned	3.16322e-28	0.935622	1.98198e-29	0.0586173	0.00576064	63.3208	OID20712	no_MHC	UKB
rs2100	2	230576208	DNER	ENSG00000187957	bipolar_noukb	C	2477	rs141710830	unconditioned	1.59099e-13	0.922307	9.96228e-15	0.057732	0.0199613	29.4692	OID20712	no_MHC	UKB
rs2100	2	230576208	DNER	ENSG00000187957	bipolar_noukb	C	2485	rs17484908	unconditioned	4.99613e-05	0.932089	3.13174e-06	0.058417	0.00944087	9.90426	OID20712	no_MHC	UKB
rs2100	2	230576208	DNER	ENSG00000187957	bipolar_noukb	C	2505	rs2396695	unconditioned	8.17954e-06	0.936235	5.13267e-07	0.0587438	0.00501209	11.7139	OID20712	no_MHC	UKB
rs2100	2	230576208	DNER	ENSG00000187957	bipolar_noukb	C	2485	rs34412673	unconditioned	1.21698e-06	0.935141	7.62365e-08	0.0585748	0.00628263	13.6191	OID20712	no_MHC	UKB
rs2100	2	230576208	DNER	ENSG00000187957	bipolar_noukb	C	2477	rs35565740	unconditioned	5.17058e-115	0.932932	3.23701e-116	0.0583971	0.00867064	263.154	OID20712	no_MHC	UKB
rs2100	2	230576208	DNER	ENSG00000187957	bipolar_noukb	C	2491	rs4972899	unconditioned	1.15033e-15	0.864193	7.36219e-17	0.0552283	0.0805789	34.3987	OID20712	no_MHC	UKB
rs2100	2	230576208	DNER	ENSG00000187957	bipolar_noukb	C	2488	rs4973214	unconditioned	1.71115e-28	0.932566	1.07267e-29	0.0584512	0.00898323	63.9352	OID20712	no_MHC	UKB
rs2100	2	230576208	DNER	ENSG00000187957	bipolar_noukb	C	2477	rs56137664	unconditioned	0.00382955	0.928801	0.000239743	0.0581372	0.00899213	5.56501	OID20712	no_MHC	UKB
rs2100	2	230576208	DNER	ENSG00000187957	bipolar_noukb	C	2476	rs58264625	unconditioned	0.0674014	0.854439	0.00421901	0.0534633	0.0204776	2.69709	OID20712	no_MHC	UKB
rs2100	2	230576208	DNER	ENSG00000187957	bipolar_noukb	C	2479	rs6743025	unconditioned	0.00183384	0.900051	0.000115043	0.0564216	0.0415784	6.30134	OID20712	no_MHC	UKB
rs2100	2	230576208	DNER	ENSG00000187957	bipolar_noukb	C	2482	rs74952932	unconditioned	1.07323e-24	0.930304	6.72584e-26	0.0582901	0.0114063	55.1914	OID20712	no_MHC	UKB
rs2100	2	230576208	DNER	ENSG00000187957	bipolar_noukb	C	2476	rs7585249	unconditioned	3.96887e-05	0.935043	2.48432e-06	0.0585228	0.00639216	10.1344	OID20712	no_MHC	UKB
rs2100	2	230576208	DNER	ENSG00000187957	bipolar_noukb	C	2479	rs77610610	unconditioned	1.00221e-33	0.927994	6.27693e-35	0.0581073	0.0138988	75.9831	OID20712	no_MHC	UKB
rs2100	2	230576208	DNER	ENSG00000187957	bipolar_noukb	C	2483	rs80091827	unconditioned	1.2048e-20	0.927199	7.5587e-22	0.058156	0.0146454	45.8654	OID20712	no_MHC	UKB
rs2100	2	230576208	DNER	ENSG00000187957	bipolar_noukb	C	2478	rs80257173	unconditioned	0.0148599	0.914817	0.000930419	0.0572671	0.012126	4.20909	OID20712	no_MHC	UKB
rs2100	2	230576208	DNER	ENSG00000187957	depression_Als_noukb_included	C	2711	unconditioned	unconditioned	1.16954e-267	0.971637	2.88735e-269	0.0239833	0.00437978	614.634	OID20712	no_MHC	UKB
rs2100	2	230576208	DNER	ENSG00000187957	depression_Als_noukb_included	C	2435	rs114894812	unconditioned	3.10394e-15	0.976276	6.20078e-17	0.019499	0.0042254	33.4061	OID20712	no_MHC	UKB
rs2100	2	230576208	DNER	ENSG00000187957	depression_Als_noukb_included	C	2434	rs11675176	unconditioned	3.09767e-20	0.97113	6.18692e-22	0.0193867	0.00948332	44.9211	OID20712	no_MHC	UKB
rs2100	2	230576208	DNER	ENSG00000187957	depression_Als_noukb_included	C	2443	rs11678266	unconditioned	3.29214e-28	0.973776	6.59427e-30	0.0194983	0.00672563	63.2808	OID20712	no_MHC	UKB
rs2100	2	230576208	DNER	ENSG00000187957	depression_Als_noukb_included	C	2434	rs141710830	unconditioned	1.68022e-13	0.973992	3.35505e-15	0.0194421	0.00656568	29.4147	OID20712	no_MHC	UKB
rs2100	2	230576208	DNER	ENSG00000187957	depression_Als_noukb_included	C	2442	rs17484908	unconditioned	5.23984e-05	0.977593	1.04719e-06	0.0195345	0.00281867	9.85664	OID20712	no_MHC	UKB
rs2100	2	230576208	DNER	ENSG00000187957	depression_Als_noukb_included	C	2465	rs2396695	unconditioned	8.05253e-06	0.97156	1.63079e-07	0.0196672	0.00876501	11.7295	OID20712	no_MHC	UKB
rs2100	2	230576208	DNER	ENSG00000187957	depression_Als_noukb_included	C	2442	rs34412673	unconditioned	1.27036e-06	0.976098	2.54168e-08	0.019525	0.00437593	13.5762	OID20712	no_MHC	UKB
rs2100	2	230576208	DNER	ENSG00000187957	depression_Als_noukb_included	C	2434	rs35565740	unconditioned	5.41584e-115	0.977117	1.08126e-116	0.0195046	0.00337879	263.108	OID20712	no_MHC	UKB
rs2100	2	230576208	DNER	ENSG00000187957	depression_Als_noukb_included	C	2447	rs4972899	unconditioned	1.33033e-15	0.97818	2.65992e-17	0.0195558	0.00226404	34.2533	OID20712	no_MHC	UKB
rs2100	2	230576208	DNER	ENSG00000187957	depression_Als_noukb_included	C	2445	rs4973214	unconditioned	1.77528e-28	0.967553	3.58898e-30	0.0195475	0.0128994	63.8984	OID20712	no_MHC	UKB
rs2100	2	230576208	DNER	ENSG00000187957	depression_Als_noukb_included	C	2434	rs56137664	unconditioned	0.0039839	0.965671	7.95675e-05	0.0192757	0.01099	5.52549	OID20712	no_MHC	UKB
rs2100	2	230576208	DNER	ENSG00000187957	depression_Als_noukb_included	C	2433	rs58264625	unconditioned	0.0715126	0.898282	0.00142749	0.0179201	0.0108577	2.63788	OID20712	no_MHC	UKB
rs2100	2	230576208	DNER	ENSG00000187957	depression_Als_noukb_included	C	2436	rs6743025	unconditioned	0.0019882	0.975566	3.97021e-05	0.0194781	0.00292822	6.22053	OID20712	no_MHC	UKB
rs2100	2	230576208	DNER	ENSG00000187957	depression_Als_noukb_included	C	2439	rs74952932	unconditioned	1.11782e-24	0.968916	2.23942e-26	0.0193995	0.011684	55.1507	OID20712	no_MHC	UKB
rs2100	2	230576208	DNER	ENSG00000187957	depression_Als_noukb_included	C	2433	rs7585249	unconditioned	4.10712e-05	0.967661	8.19836e-07	0.0193028	0.012994	10.1002	OID20712	no_MHC	UKB
rs2100	2	230576208	DNER	ENSG00000187957	depression_Als_noukb_included	C	2436	rs77610610	unconditioned	1.05236e-33	0.974307	2.1032e-35	0.0194659	0.00622668	75.9343	OID20712	no_MHC	UKB
rs2100	2	230576208	DNER	ENSG00000187957	depression_Als_noukb_included	C	2440	rs80091827	unconditioned	1.26028e-20	0.969799	2.52576e-22	0.0194252	0.0107757	45.8204	OID20712	no_MHC	UKB
rs2100	2	230576208	DNER	ENSG00000187957	depression_Als_noukb_included	C	2435	rs80257173	unconditioned	0.0157107	0.957754	0.000313871	0.0191271	0.00709425	4.15342	OID20712	no_MHC	UKB
rs2100	2	230576208	DNER	ENSG00000187957	depression_Als_ukb_included	C	2801	unconditioned	unconditioned	1.17352e-267	0.97485	2.61913e-269	0.0217538	0.00339607	614.63	OID20712	no_MHC	UKB
rs2100	2	230576208	DNER	ENSG00000187957	depression_Als_ukb_included	C	2455	rs114894812	unconditioned	3.11589e-15	0.980027	5.28736e-17	0.0166268	0.00334579	33.4023	OID20712	no_MHC	UKB
rs2100	2	230576208	DNER	ENSG00000187957	depression_Als_ukb_included	C	2454	rs11675176	unconditioned	3.11002e-20	0.974978	5.27634e-22	0.0165326	0.00848914	44.9171	OID20712	no_MHC	UKB
rs2100	2	230576208	DNER	ENSG00000187957	depression_Als_ukb_included	C	2463	rs11678266	unconditioned	3.31653e-28	0.980975	5.631e-30	0.0166532	0.00237162	63.2735	OID20712	no_MHC	UKB
rs2100	2	230576208	DNER	ENSG00000187957	depression_Als_ukb_included	C	2454	rs141710830	unconditioned	1.68742e-13	0.978195	2.8618e-15	0.0165846	0.00522029	29.4104	OID20712	no_MHC	UKB
rs2100	2	230576208	DNER	ENSG00000187957	depression_Als_ukb_included	C	2462	rs17484908	unconditioned	5.26116e-05	0.981542	8.92793e-07	0.0166545	0.00175028	9.85257	OID20712	no_MHC	UKB
rs2100	2	230576208	DNER	ENSG00000187957	depression_Als_ukb_included	C	2485	rs2396695	unconditioned	8.11367e-06	0.978902	1.3873e-07	0.0167332	0.00435603	11.722	OID20712	no_MHC	UKB
rs2100	2	230576208	DNER	ENSG00000187957	depression_Als_ukb_included	C	2462	rs34412673	unconditioned	1.2754e-06	0.979936	2.16735e-08	0.0166492	0.00341403	13.5723	OID20712	no_MHC	UKB
rs2100	2	230576208	DNER	ENSG00000187957	depression_Als_ukb_included	C	2454	rs35565740	unconditioned	5.43634e-115	0.980863	9.21832e-117	0.0166298	0.00250732	263.104	OID20712	no_MHC	UKB
rs2100	2	230576208	DNER	ENSG00000187957	depression_Als_ukb_included	C	2468	rs4972899	unconditioned	1.3024e-15	0.978447	2.21904e-17	0.016666	0.00488708	34.2746	OID20712	no_MHC	UKB
rs2100	2	230576208	DNER	ENSG00000187957	depression_Als_ukb_included	C	2465	rs4973214	unconditioned	1.77594e-28	0.967887	3.08059e-30	0.0167739	0.0153395	63.8981	OID20712	no_MHC	UKB
rs2100	2	230576208	DNER	ENSG00000187957	depression_Als_ukb_included	C	2454	rs56137664	unconditioned	0.00402479	0.975572	6.82522e-05	0.0165399	0.0037949	5.51528	OID20712	no_MHC	UKB
rs2100	2	230576208	DNER	ENSG00000187957	depression_Als_ukb_included	C	2453	rs58264625	unconditioned	0.0721727	0.906789	0.00122364	0.0153695	0.00444563	2.62869	OID20712	no_MHC	UKB
rs2100	2	230576208	DNER	ENSG00000187957	depression_Als_ukb_included	C	2456	rs6743025	unconditioned	0.00199539	0.979067	3.3844e-05	0.0166038	0.00229965	6.21692	OID20712	no_MHC	UKB
rs2100	2	230576208	DNER	ENSG00000187957	depression_Als_ukb_included	C	2459	rs74952932	unconditioned	1.12196e-24	0.97254	1.90972e-26	0.0165429	0.0109176	55.147	OID20712	no_MHC	UKB
rs2100	2	230576208	DNER	ENSG00000187957	depression_Als_ukb_included	C	2453	rs7585249	unconditioned	4.15879e-05	0.979801	7.05093e-07	0.0166083	0.00354809	10.0877	OID20712	no_MHC	UKB
rs2100	2	230576208	DNER	ENSG00000187957	depression_Als_ukb_included	C	2456	rs77610610	unconditioned	1.05711e-33	0.978797	1.79448e-35	0.0166108	0.00459183	75.9298	OID20712	no_MHC	UKB
rs2100	2	230576208	DNER	ENSG00000187957	depression_Als_ukb_included	C	2460	rs80091827	unconditioned	1.26998e-20	0.97733	2.15976e-22	0.0166146	0.00605564	45.8127	OID20712	no_MHC	UKB
rs2100	2	230576208	DNER	ENSG00000187957	depression_Als_ukb_included	C	2455	rs80257173	unconditioned	0.015773	0.961576	0.000267669	0.0163119	0.00607166	4.14945	OID20712	no_MHC	UKB
rs2100	2	230576208	DNER	ENSG00000187957	schizophrenia	C	2837	unconditioned	unconditioned	1.135e-268	0.0943031	4.88904e-269	0.0397553	0.865942	616.966	OID20712	no_MHC	UKB
rs35565740	2	230309810	DNER	ENSG00000187957	adhd	C	2556	unconditioned	unconditioned	1.07575e-267	0.892994	9.43438e-269	0.0782874	0.0287187	614.717	OID20712	no_MHC	UKB
rs35565740	2	230309810	DNER	ENSG00000187957	adhd	C	2408	rs116461909	unconditioned	1.15365e-13	0.891528	9.51144e-15	0.0734686	0.0350035	29.7907	OID20712	no_MHC	UKB
rs35565740	2	230309810	DNER	ENSG00000187957	adhd	C	2407	rs11675176	unconditioned	1.28656e-07	0.904073	1.06022e-08	0.074481	0.021446	15.8661	OID20712	no_MHC	UKB
rs35565740	2	230309810	DNER	ENSG00000187957	adhd	C	2417	rs11678266	unconditioned	2.96094e-25	0.779084	2.50178e-26	0.0656718	0.155244	56.4791	OID20712	no_MHC	UKB
rs35565740	2	230309810	DNER	ENSG00000187957	adhd	C	2407	rs139408053	unconditioned	1.57555e-13	0.913714	1.29837e-14	0.0752859	0.0110004	29.479	OID20712	no_MHC	UKB
rs35565740	2	230309810	DNER	ENSG00000187957	adhd	C	2437	rs2396695	unconditioned	1.33594e-05	0.916375	1.10427e-06	0.0757381	0.0078724	11.2233	OID20712	no_MHC	UKB
rs35565740	2	230309810	DNER	ENSG00000187957	adhd	C	2415	rs34412673	unconditioned	7.76918e-31	0.893529	6.42378e-32	0.0738469	0.0326238	69.33	OID20712	no_MHC	UKB
rs35565740	2	230309810	DNER	ENSG00000187957	adhd	C	2408	rs35565740	unconditioned	1.30814e-117	0.918623	1.07808e-118	0.0757015	0.00567533	269.134	OID20712	no_MHC	UKB
rs35565740	2	230309810	DNER	ENSG00000187957	adhd	C	2422	rs4972899	unconditioned	8.18632e-15	0.919433	6.75249e-16	0.0758348	0.0047317	32.4363	OID20712	no_MHC	UKB
rs35565740	2	230309810	DNER	ENSG00000187957	adhd	C	2419	rs4973214	unconditioned	3.41057e-32	0.919833	2.81247e-33	0.075848	0.00431907	72.4558	OID20712	no_MHC	UKB
rs35565740	2	230309810	DNER	ENSG00000187957	adhd	C	2408	rs56137664	unconditioned	0.00211201	0.913967	0.000174064	0.0753171	0.00842944	6.16011	OID20712	no_MHC	UKB
rs35565740	2	230309810	DNER	ENSG00000187957	adhd	C	2407	rs58264625	unconditioned	0.13861	0.636471	0.0114225	0.0522888	0.161208	1.97609	OID20712	no_MHC	UKB
rs35565740	2	230309810	DNER	ENSG00000187957	adhd	C	2410	rs6743025	unconditioned	0.000453597	0.884111	3.74473e-05	0.0729464	0.0424515	7.6983	OID20712	no_MHC	UKB
rs35565740	2	230309810	DNER	ENSG00000187957	adhd	C	2413	rs74952932	unconditioned	4.16558e-25	0.909155	3.43709e-26	0.075	0.0158451	56.1378	OID20712	no_MHC	UKB
rs35565740	2	230309810	DNER	ENSG00000187957	adhd	C	2408	rs7558924	unconditioned	1.57317e-06	0.919199	1.29651e-07	0.0757496	0.00504971	13.3624	OID20712	no_MHC	UKB
rs35565740	2	230309810	DNER	ENSG00000187957	adhd	C	2407	rs7585249	unconditioned	0.00935497	0.867231	0.00077092	0.0714151	0.0512282	4.67185	OID20712	no_MHC	UKB
rs35565740	2	230309810	DNER	ENSG00000187957	adhd	C	2407	rs77610610	unconditioned	0.000396576	0.913579	3.26808e-05	0.0752751	0.010717	7.83264	OID20712	no_MHC	UKB
rs35565740	2	230309810	DNER	ENSG00000187957	adhd	C	2414	rs80091827	unconditioned	1.85135e-27	0.873839	1.53358e-28	0.0723314	0.0538294	61.5539	OID20712	no_MHC	UKB
rs35565740	2	230309810	DNER	ENSG00000187957	alzheimers	C	3733	unconditioned	unconditioned	1.12691e-267	0.939769	7.09252e-269	0.059146	0.00108472	614.671	OID20712	no_MHC	UKB
rs35565740	2	230309810	DNER	ENSG00000187957	alzheimers	C	2579	rs116461909	unconditioned	1.22634e-13	0.948044	3.15821e-15	0.0243874	0.0275688	29.7296	OID20712	no_MHC	UKB
rs35565740	2	230309810	DNER	ENSG00000187957	alzheimers	C	2578	rs11675176	unconditioned	1.7341e-09	0.966416	4.4608e-11	0.0248513	0.0087332	20.1728	OID20712	no_MHC	UKB
rs35565740	2	230309810	DNER	ENSG00000187957	alzheimers	C	2588	rs11678266	unconditioned	3.70021e-25	0.973551	9.52365e-27	0.025056	0.00139281	56.2562	OID20712	no_MHC	UKB
rs35565740	2	230309810	DNER	ENSG00000187957	alzheimers	C	2579	rs139408053	unconditioned	2.49406e-15	0.958761	6.42007e-17	0.0246633	0.0165757	33.6249	OID20712	no_MHC	UKB
rs35565740	2	230309810	DNER	ENSG00000187957	alzheimers	C	2611	rs2396695	unconditioned	1.31672e-05	0.964543	3.43599e-07	0.0251595	0.0102839	11.2378	OID20712	no_MHC	UKB
rs35565740	2	230309810	DNER	ENSG00000187957	alzheimers	C	2586	rs34412673	unconditioned	8.46461e-31	0.973736	2.17824e-32	0.0250565	0.00120741	69.2442	OID20712	no_MHC	UKB
rs35565740	2	230309810	DNER	ENSG00000187957	alzheimers	C	2579	rs35565740	unconditioned	1.38375e-117	0.971862	3.56001e-119	0.0250001	0.00313832	269.078	OID20712	no_MHC	UKB
rs35565740	2	230309810	DNER	ENSG00000187957	alzheimers	C	2593	rs4972899	unconditioned	8.66542e-15	0.973262	2.23142e-16	0.0250606	0.00167763	32.3794	OID20712	no_MHC	UKB
rs35565740	2	230309810	DNER	ENSG00000187957	alzheimers	C	2590	rs4973214	unconditioned	3.6091e-32	0.973317	9.29134e-34	0.0250556	0.00162733	72.3993	OID20712	no_MHC	UKB
rs35565740	2	230309810	DNER	ENSG00000187957	alzheimers	C	2579	rs56137664	unconditioned	0.00220647	0.954812	5.6802e-05	0.0245618	0.0183625	6.11636	OID20712	no_MHC	UKB
rs35565740	2	230309810	DNER	ENSG00000187957	alzheimers	C	2579	rs58264625	unconditioned	8.3329e-07	0.969511	2.14403e-08	0.0249396	0.00554895	13.9979	OID20712	no_MHC	UKB
rs35565740	2	230309810	DNER	ENSG00000187957	alzheimers	C	2581	rs6743025	unconditioned	0.000499337	0.973175	1.28469e-05	0.0250365	0.00127605	7.60223	OID20712	no_MHC	UKB
rs35565740	2	230309810	DNER	ENSG00000187957	alzheimers	C	2584	rs74952932	unconditioned	4.45442e-25	0.97227	1.14662e-26	0.0250247	0.00270545	56.0707	OID20712	no_MHC	UKB
rs35565740	2	230309810	DNER	ENSG00000187957	alzheimers	C	2579	rs7558924	unconditioned	1.66671e-06	0.973746	4.28763e-08	0.0250485	0.00120347	13.3047	OID20712	no_MHC	UKB
rs35565740	2	230309810	DNER	ENSG00000187957	alzheimers	C	2579	rs7585249	unconditioned	1.21236e-97	0.969097	3.11941e-99	0.024929	0.0059742	223.158	OID20712	no_MHC	UKB
rs35565740	2	230309810	DNER	ENSG00000187957	alzheimers	C	2580	rs77610610	unconditioned	2.05621e-29	0.968866	5.29195e-31	0.024929	0.00620549	66.0541	OID20712	no_MHC	UKB
rs35565740	2	230309810	DNER	ENSG00000187957	alzheimers	C	2585	rs80091827	unconditioned	2.05421e-27	0.969853	5.29194e-29	0.0249797	0.00516714	61.4499	OID20712	no_MHC	UKB
rs35565740	2	230309810	DNER	ENSG00000187957	alzheimers_noukb	C	3921	unconditioned	unconditioned	1.04865e-267	0.873463	1.44645e-268	0.120475	0.00606193	614.743	OID20712	no_MHC	UKB
rs35565740	2	230309810	DNER	ENSG00000187957	alzheimers_noukb	C	2588	rs116461909	unconditioned	1.20927e-13	0.934705	5.68049e-15	0.0438859	0.0214096	29.7436	OID20712	no_MHC	UKB
rs35565740	2	230309810	DNER	ENSG00000187957	alzheimers_noukb	C	2588	rs11675176	unconditioned	2.41777e-39	0.948168	1.13537e-40	0.044518	0.0073143	88.918	OID20712	no_MHC	UKB
rs35565740	2	230309810	DNER	ENSG00000187957	alzheimers_noukb	C	2597	rs11678266	unconditioned	3.60771e-25	0.949234	1.6962e-26	0.044623	0.0061432	56.2816	OID20712	no_MHC	UKB
rs35565740	2	230309810	DNER	ENSG00000187957	alzheimers_noukb	C	2588	rs139408053	unconditioned	2.42286e-15	0.931384	1.13822e-16	0.0437303	0.0248853	33.6538	OID20712	no_MHC	UKB
rs35565740	2	230309810	DNER	ENSG00000187957	alzheimers_noukb	C	2620	rs2396695	unconditioned	1.28983e-05	0.944888	6.10397e-07	0.0447054	0.0103927	11.2584	OID20712	no_MHC	UKB
rs35565740	2	230309810	DNER	ENSG00000187957	alzheimers_noukb	C	2595	rs34412673	unconditioned	8.25432e-31	0.949568	3.88124e-32	0.0446436	0.0057887	69.2694	OID20712	no_MHC	UKB
rs35565740	2	230309810	DNER	ENSG00000187957	alzheimers_noukb	C	2588	rs35565740	unconditioned	1.34909e-117	0.947461	6.33535e-119	0.0444849	0.00805387	269.103	OID20712	no_MHC	UKB
rs35565740	2	230309810	DNER	ENSG00000187957	alzheimers_noukb	C	2602	rs4972899	unconditioned	8.44762e-15	0.948832	3.97414e-16	0.0446308	0.00653688	32.4049	OID20712	no_MHC	UKB
rs35565740	2	230309810	DNER	ENSG00000187957	alzheimers_noukb	C	2599	rs4973214	unconditioned	3.52307e-32	0.950141	1.65672e-33	0.0446752	0.00518358	72.4234	OID20712	no_MHC	UKB
rs35565740	2	230309810	DNER	ENSG00000187957	alzheimers_noukb	C	2588	rs56137664	unconditioned	0.00216685	0.937991	0.000101773	0.04404	0.0157004	6.13448	OID20712	no_MHC	UKB
rs35565740	2	230309810	DNER	ENSG00000187957	alzheimers_noukb	C	2588	rs58264625	unconditioned	8.07092e-07	0.939066	3.79088e-08	0.0440907	0.016842	14.0298	OID20712	no_MHC	UKB
rs35565740	2	230309810	DNER	ENSG00000187957	alzheimers_noukb	C	2590	rs6743025	unconditioned	0.000485708	0.946716	2.28184e-05	0.0444681	0.00830776	7.6299	OID20712	no_MHC	UKB
rs35565740	2	230309810	DNER	ENSG00000187957	alzheimers_noukb	C	2593	rs74952932	unconditioned	4.31381e-25	0.941548	2.0294e-26	0.0442803	0.0141717	56.1028	OID20712	no_MHC	UKB
rs35565740	2	230309810	DNER	ENSG00000187957	alzheimers_noukb	C	2588	rs7558924	unconditioned	1.62629e-06	0.950189	7.63673e-08	0.0446137	0.00519545	13.3292	OID20712	no_MHC	UKB
rs35565740	2	230309810	DNER	ENSG00000187957	alzheimers_noukb	C	2588	rs7585249	unconditioned	1.17551e-97	0.939618	5.52123e-99	0.0441166	0.0162651	223.189	OID20712	no_MHC	UKB
rs35565740	2	230309810	DNER	ENSG00000187957	alzheimers_noukb	C	2589	rs77610610	unconditioned	1.98362e-29	0.934586	9.324e-31	0.0439087	0.0215057	66.09	OID20712	no_MHC	UKB
rs35565740	2	230309810	DNER	ENSG00000187957	alzheimers_noukb	C	2594	rs80091827	unconditioned	1.98441e-27	0.936795	9.35711e-29	0.0441536	0.0190513	61.4845	OID20712	no_MHC	UKB
rs35565740	2	230309810	DNER	ENSG00000187957	anxiety_cc	C	2267	unconditioned	unconditioned	9.27379e-268	0.772132	2.0918e-268	0.174109	0.0537597	614.866	OID20712	no_MHC	UKB
rs35565740	2	230309810	DNER	ENSG00000187957	anxiety_cc	C	2116	rs116461909	unconditioned	0.0538415	0.74865	0.011776	0.16372	0.0220128	2.92171	OID20712	no_MHC	UKB
rs35565740	2	230309810	DNER	ENSG00000187957	anxiety_cc	C	2117	rs11675176	unconditioned	2.06652e-39	0.810307	4.52014e-40	0.177227	0.0124651	89.075	OID20712	no_MHC	UKB
rs35565740	2	230309810	DNER	ENSG00000187957	anxiety_cc	C	2126	rs11678266	unconditioned	3.01931e-25	0.794307	6.61491e-26	0.173991	0.031702	56.4596	OID20712	no_MHC	UKB
rs35565740	2	230309810	DNER	ENSG00000187957	anxiety_cc	C	2117	rs139408053	unconditioned	1.68504e-15	0.647789	3.69091e-16	0.141681	0.21053	34.017	OID20712	no_MHC	UKB
rs35565740	2	230309810	DNER	ENSG00000187957	anxiety_cc	C	2149	rs2396695	unconditioned	1.10486e-05	0.808966	2.42276e-06	0.177378	0.0136422	11.4132	OID20712	no_MHC	UKB
rs35565740	2	230309810	DNER	ENSG00000187957	anxiety_cc	C	2124	rs34412673	unconditioned	6.76049e-31	0.777594	1.4822e-31	0.170431	0.0519743	69.469	OID20712	no_MHC	UKB
rs35565740	2	230309810	DNER	ENSG00000187957	anxiety_cc	C	2117	rs35565740	unconditioned	1.14763e-117	0.806295	2.5103e-118	0.17635	0.017355	269.265	OID20712	no_MHC	UKB
rs35565740	2	230309810	DNER	ENSG00000187957	anxiety_cc	C	2131	rs4972899	unconditioned	7.22394e-15	0.811196	1.58151e-15	0.177581	0.0112226	32.5614	OID20712	no_MHC	UKB
rs35565740	2	230309810	DNER	ENSG00000187957	anxiety_cc	C	2128	rs4973214	unconditioned	2.99345e-32	0.807165	6.5545e-33	0.176722	0.0161131	72.5863	OID20712	no_MHC	UKB
rs35565740	2	230309810	DNER	ENSG00000187957	anxiety_cc	C	2117	rs56137664	unconditioned	0.0018601	0.796785	0.000406895	0.17427	0.0266778	6.28713	OID20712	no_MHC	UKB
rs35565740	2	230309810	DNER	ENSG00000187957	anxiety_cc	C	2117	rs58264625	unconditioned	6.8989e-07	0.802483	1.50909e-07	0.175516	0.022	14.1867	OID20712	no_MHC	UKB
rs35565740	2	230309810	DNER	ENSG00000187957	anxiety_cc	C	2119	rs6743025	unconditioned	0.000414252	0.805539	9.0631e-05	0.17622	0.0177354	7.78904	OID20712	no_MHC	UKB
rs35565740	2	230309810	DNER	ENSG00000187957	anxiety_cc	C	2122	rs74952932	unconditioned	3.61012e-25	0.788133	7.90819e-26	0.172606	0.0392608	56.2809	OID20712	no_MHC	UKB
rs35565740	2	230309810	DNER	ENSG00000187957	anxiety_cc	C	2117	rs7558924	unconditioned	1.32484e-06	0.773222	2.89792e-07	0.169075	0.0577018	13.5342	OID20712	no_MHC	UKB
rs35565740	2	230309810	DNER	ENSG00000187957	anxiety_cc	C	2117	rs7585249	unconditioned	1.00957e-97	0.807108	2.2083e-98	0.176528	0.0163649	223.341	OID20712	no_MHC	UKB
rs35565740	2	230309810	DNER	ENSG00000187957	anxiety_cc	C	2116	rs77610610	unconditioned	0.000139136	0.798048	3.04312e-05	0.174519	0.0272638	8.88006	OID20712	no_MHC	UKB
rs35565740	2	230309810	DNER	ENSG00000187957	anxiety_cc	C	2116	rs80091827	unconditioned	1.24749e-05	0.798694	2.72847e-06	0.174661	0.0266298	11.2918	OID20712	no_MHC	UKB
rs35565740	2	230309810	DNER	ENSG00000187957	asd	C	2815	unconditioned	unconditioned	9.83292e-268	0.818185	1.60784e-268	0.133738	0.0480762	614.807	OID20712	no_MHC	UKB
rs35565740	2	230309810	DNER	ENSG00000187957	asd	C	2498	rs116461909	unconditioned	1.09564e-13	0.847164	1.61862e-14	0.125126	0.0277103	29.8423	OID20712	no_MHC	UKB
rs35565740	2	230309810	DNER	ENSG00000187957	asd	C	2498	rs11675176	unconditioned	2.20458e-39	0.864523	3.25637e-40	0.12769	0.00778747	89.0103	OID20712	no_MHC	UKB
rs35565740	2	230309810	DNER	ENSG00000187957	asd	C	2507	rs11678266	unconditioned	3.27569e-25	0.861834	4.84224e-26	0.127389	0.0107773	56.3781	OID20712	no_MHC	UKB
rs35565740	2	230309810	DNER	ENSG00000187957	asd	C	2498	rs139408053	unconditioned	2.13054e-15	0.819028	3.14829e-16	0.120967	0.0600047	33.7824	OID20712	no_MHC	UKB
rs35565740	2	230309810	DNER	ENSG00000187957	asd	C	2530	rs2396695	unconditioned	1.18088e-05	0.864987	1.7473e-06	0.127982	0.00701758	11.3467	OID20712	no_MHC	UKB
rs35565740	2	230309810	DNER	ENSG00000187957	asd	C	2505	rs34412673	unconditioned	6.95074e-31	0.799562	1.03092e-31	0.118507	0.0819305	69.4413	OID20712	no_MHC	UKB
rs35565740	2	230309810	DNER	ENSG00000187957	asd	C	2498	rs35565740	unconditioned	1.22934e-117	0.863478	1.81587e-118	0.127536	0.00898613	269.196	OID20712	no_MHC	UKB
rs35565740	2	230309810	DNER	ENSG00000187957	asd	C	2512	rs4972899	unconditioned	7.68927e-15	0.863584	1.13681e-15	0.127667	0.00874879	32.499	OID20712	no_MHC	UKB
rs35565740	2	230309810	DNER	ENSG00000187957	asd	C	2509	rs4973214	unconditioned	3.21022e-32	0.865715	4.74445e-33	0.12794	0.0063451	72.5164	OID20712	no_MHC	UKB
rs35565740	2	230309810	DNER	ENSG00000187957	asd	C	2498	rs56137664	unconditioned	0.00198353	0.85829	0.000292996	0.126769	0.0126645	6.22288	OID20712	no_MHC	UKB
rs35565740	2	230309810	DNER	ENSG00000187957	asd	C	2497	rs58264625	unconditioned	0.15246	0.701335	0.0225183	0.103567	0.0201199	1.88085	OID20712	no_MHC	UKB
rs35565740	2	230309810	DNER	ENSG00000187957	asd	C	2500	rs6743025	unconditioned	0.000435853	0.849406	6.44125e-05	0.125505	0.0245887	7.7382	OID20712	no_MHC	UKB
rs35565740	2	230309810	DNER	ENSG00000187957	asd	C	2503	rs74952932	unconditioned	3.92903e-25	0.857628	5.80752e-26	0.126751	0.0156208	56.1962	OID20712	no_MHC	UKB
rs35565740	2	230309810	DNER	ENSG00000187957	asd	C	2498	rs7558924	unconditioned	1.42181e-06	0.830639	2.10019e-07	0.122649	0.0467103	13.4636	OID20712	no_MHC	UKB
rs35565740	2	230309810	DNER	ENSG00000187957	asd	C	2498	rs7585249	unconditioned	1.0826e-97	0.865397	1.59908e-98	0.127819	0.00678361	223.271	OID20712	no_MHC	UKB
rs35565740	2	230309810	DNER	ENSG00000187957	asd	C	2499	rs77610610	unconditioned	1.3412e-29	0.632029	1.99277e-30	0.0936329	0.274339	66.4814	OID20712	no_MHC	UKB
rs35565740	2	230309810	DNER	ENSG00000187957	asd	C	2504	rs80091827	unconditioned	1.6522e-27	0.780168	2.45177e-28	0.115668	0.104164	61.6677	OID20712	no_MHC	UKB
rs35565740	2	230309810	DNER	ENSG00000187957	bipolar	C	2855	unconditioned	unconditioned	1.12062e-267	0.931615	7.60573e-269	0.0632244	0.00516062	614.676	OID20712	no_MHC	UKB
rs35565740	2	230309810	DNER	ENSG00000187957	bipolar	C	2508	rs116461909	unconditioned	1.20109e-13	0.927803	6.8354e-15	0.052782	0.0194149	29.7504	OID20712	no_MHC	UKB
rs35565740	2	230309810	DNER	ENSG00000187957	bipolar	C	2507	rs11675176	unconditioned	1.33712e-07	0.939693	7.60676e-09	0.0534515	0.00685572	15.8276	OID20712	no_MHC	UKB
rs35565740	2	230309810	DNER	ENSG00000187957	bipolar	C	2517	rs11678266	unconditioned	3.57478e-25	0.940652	2.03586e-26	0.053565	0.0057829	56.2907	OID20712	no_MHC	UKB
rs35565740	2	230309810	DNER	ENSG00000187957	bipolar	C	2507	rs139408053	unconditioned	1.61745e-13	0.938047	9.20157e-15	0.0533562	0.00859646	29.4528	OID20712	no_MHC	UKB
rs35565740	2	230309810	DNER	ENSG00000187957	bipolar	C	2537	rs2396695	unconditioned	1.36768e-05	0.941286	7.80249e-07	0.0536945	0.00500525	11.1998	OID20712	no_MHC	UKB
rs35565740	2	230309810	DNER	ENSG00000187957	bipolar	C	2515	rs34412673	unconditioned	8.18352e-31	0.941246	4.65913e-32	0.0535828	0.00517163	69.278	OID20712	no_MHC	UKB
rs35565740	2	230309810	DNER	ENSG00000187957	bipolar	C	2508	rs35565740	unconditioned	1.33584e-117	0.937925	7.60074e-119	0.0533578	0.00871705	269.113	OID20712	no_MHC	UKB
rs35565740	2	230309810	DNER	ENSG00000187957	bipolar	C	2522	rs4972899	unconditioned	7.70583e-15	0.865556	4.49883e-16	0.050449	0.0839954	32.4968	OID20712	no_MHC	UKB
rs35565740	2	230309810	DNER	ENSG00000187957	bipolar	C	2519	rs4973214	unconditioned	3.48043e-32	0.938743	1.98293e-33	0.0534759	0.00778104	72.4356	OID20712	no_MHC	UKB
rs35565740	2	230309810	DNER	ENSG00000187957	bipolar	C	2508	rs56137664	unconditioned	0.00216341	0.936591	0.000123092	0.0532818	0.0078404	6.13607	OID20712	no_MHC	UKB
rs35565740	2	230309810	DNER	ENSG00000187957	bipolar	C	2507	rs58264625	unconditioned	0.165472	0.768623	0.00941358	0.0437136	0.0127779	1.79895	OID20712	no_MHC	UKB
rs35565740	2	230309810	DNER	ENSG00000187957	bipolar	C	2510	rs6743025	unconditioned	0.000466106	0.908655	2.65749e-05	0.0517675	0.0390851	7.6711	OID20712	no_MHC	UKB
rs35565740	2	230309810	DNER	ENSG00000187957	bipolar	C	2513	rs74952932	unconditioned	4.28565e-25	0.935274	2.44123e-26	0.0532646	0.0114612	56.1094	OID20712	no_MHC	UKB
rs35565740	2	230309810	DNER	ENSG00000187957	bipolar	C	2508	rs7558924	unconditioned	1.60416e-06	0.937416	9.12714e-08	0.0533265	0.00925562	13.3429	OID20712	no_MHC	UKB
rs35565740	2	230309810	DNER	ENSG00000187957	bipolar	C	2507	rs7585249	unconditioned	0.0100139	0.928651	0.000569681	0.0528223	0.00794271	4.60378	OID20712	no_MHC	UKB
rs35565740	2	230309810	DNER	ENSG00000187957	bipolar	C	2509	rs77610610	unconditioned	1.97882e-29	0.932	1.12637e-30	0.053036	0.0149644	66.0925	OID20712	no_MHC	UKB
rs35565740	2	230309810	DNER	ENSG00000187957	bipolar	C	2514	rs80091827	unconditioned	1.97629e-27	0.932512	1.12694e-28	0.0531604	0.0143272	61.4886	OID20712	no_MHC	UKB
rs35565740	2	230309810	DNER	ENSG00000187957	bipolar_noukb	C	2854	unconditioned	unconditioned	1.12286e-267	0.933422	7.39863e-269	0.0614987	0.00507912	614.674	OID20712	no_MHC	UKB
rs35565740	2	230309810	DNER	ENSG00000187957	bipolar_noukb	C	2507	rs116461909	unconditioned	1.20319e-13	0.929405	6.63186e-15	0.0512084	0.0193866	29.7486	OID20712	no_MHC	UKB
rs35565740	2	230309810	DNER	ENSG00000187957	bipolar_noukb	C	2506	rs11675176	unconditioned	1.33921e-07	0.941166	7.37879e-09	0.0518495	0.00698421	15.826	OID20712	no_MHC	UKB
rs35565740	2	230309810	DNER	ENSG00000187957	bipolar_noukb	C	2516	rs11678266	unconditioned	3.58077e-25	0.942232	1.97514e-26	0.0519674	0.00580087	56.289	OID20712	no_MHC	UKB
rs35565740	2	230309810	DNER	ENSG00000187957	bipolar_noukb	C	2506	rs139408053	unconditioned	1.6198e-13	0.939411	8.9248e-15	0.0517509	0.00883804	29.4513	OID20712	no_MHC	UKB
rs35565740	2	230309810	DNER	ENSG00000187957	bipolar_noukb	C	2535	rs2396695	unconditioned	1.39202e-05	0.942859	7.69131e-07	0.0520907	0.00503512	11.1822	OID20712	no_MHC	UKB
rs35565740	2	230309810	DNER	ENSG00000187957	bipolar_noukb	C	2514	rs34412673	unconditioned	8.19773e-31	0.942883	4.52035e-32	0.0519869	0.00512967	69.2763	OID20712	no_MHC	UKB
rs35565740	2	230309810	DNER	ENSG00000187957	bipolar_noukb	C	2507	rs35565740	unconditioned	1.3381e-117	0.939503	7.37393e-119	0.0517648	0.00873171	269.111	OID20712	no_MHC	UKB
rs35565740	2	230309810	DNER	ENSG00000187957	bipolar_noukb	C	2521	rs4972899	unconditioned	7.75356e-15	0.870921	4.38103e-16	0.0491301	0.0799488	32.4906	OID20712	no_MHC	UKB
rs35565740	2	230309810	DNER	ENSG00000187957	bipolar_noukb	C	2518	rs4973214	unconditioned	3.48293e-32	0.939421	1.92224e-33	0.0518383	0.00874065	72.4348	OID20712	no_MHC	UKB
rs35565740	2	230309810	DNER	ENSG00000187957	bipolar_noukb	C	2507	rs56137664	unconditioned	0.00216683	0.938078	0.000119406	0.0516862	0.0079493	6.13449	OID20712	no_MHC	UKB
rs35565740	2	230309810	DNER	ENSG00000187957	bipolar_noukb	C	2506	rs58264625	unconditioned	0.165666	0.769591	0.00912787	0.0423898	0.0132258	1.79778	OID20712	no_MHC	UKB
rs35565740	2	230309810	DNER	ENSG00000187957	bipolar_noukb	C	2509	rs6743025	unconditioned	0.000464926	0.90636	2.56807e-05	0.0500207	0.0431285	7.67363	OID20712	no_MHC	UKB
rs35565740	2	230309810	DNER	ENSG00000187957	bipolar_noukb	C	2512	rs74952932	unconditioned	4.29286e-25	0.936843	2.36847e-26	0.0516763	0.0114804	56.1077	OID20712	no_MHC	UKB
rs35565740	2	230309810	DNER	ENSG00000187957	bipolar_noukb	C	2507	rs7558924	unconditioned	1.60688e-06	0.93901	8.85479e-08	0.0517353	0.00925287	13.3412	OID20712	no_MHC	UKB
rs35565740	2	230309810	DNER	ENSG00000187957	bipolar_noukb	C	2506	rs7585249	unconditioned	0.0100323	0.930378	0.000552761	0.0512543	0.00778276	4.60194	OID20712	no_MHC	UKB
rs35565740	2	230309810	DNER	ENSG00000187957	bipolar_noukb	C	2508	rs77610610	unconditioned	1.98404e-29	0.934447	1.09377e-30	0.0515005	0.0140523	66.0898	OID20712	no_MHC	UKB
rs35565740	2	230309810	DNER	ENSG00000187957	bipolar_noukb	C	2513	rs80091827	unconditioned	1.97883e-27	0.933694	1.09312e-28	0.0515635	0.0147422	61.4873	OID20712	no_MHC	UKB
rs35565740	2	230309810	DNER	ENSG00000187957	depression_Als_noukb_included	C	2764	unconditioned	unconditioned	1.16391e-267	0.967553	3.37911e-269	0.0280861	0.00436137	614.638	OID20712	no_MHC	UKB
rs35565740	2	230309810	DNER	ENSG00000187957	depression_Als_noukb_included	C	2472	rs116461909	unconditioned	1.24184e-13	0.959207	2.9227e-15	0.0225569	0.0182366	29.717	OID20712	no_MHC	UKB
rs35565740	2	230309810	DNER	ENSG00000187957	depression_Als_noukb_included	C	2471	rs11675176	unconditioned	1.37987e-07	0.969073	3.24493e-09	0.0227808	0.00814642	15.7961	OID20712	no_MHC	UKB
rs35565740	2	230309810	DNER	ENSG00000187957	depression_Als_noukb_included	C	2481	rs11678266	unconditioned	3.6878e-25	0.970401	8.69776e-27	0.0228804	0.00671833	56.2596	OID20712	no_MHC	UKB
rs35565740	2	230309810	DNER	ENSG00000187957	depression_Als_noukb_included	C	2471	rs139408053	unconditioned	1.67756e-13	0.972914	3.945e-15	0.0228751	0.00421125	29.4163	OID20712	no_MHC	UKB
rs35565740	2	230309810	DNER	ENSG00000187957	depression_Als_noukb_included	C	2503	rs2396695	unconditioned	1.36079e-05	0.968262	3.23961e-07	0.0230425	0.00868163	11.2049	OID20712	no_MHC	UKB
rs35565740	2	230309810	DNER	ENSG00000187957	depression_Als_noukb_included	C	2479	rs34412673	unconditioned	8.45704e-31	0.972717	1.99172e-32	0.0229041	0.00437935	69.2451	OID20712	no_MHC	UKB
rs35565740	2	230309810	DNER	ENSG00000187957	depression_Als_noukb_included	C	2472	rs35565740	unconditioned	1.38689e-117	0.973734	3.26191e-119	0.0228986	0.00336709	269.075	OID20712	no_MHC	UKB
rs35565740	2	230309810	DNER	ENSG00000187957	depression_Als_noukb_included	C	2485	rs4972899	unconditioned	8.8951e-15	0.974789	2.09473e-16	0.0229533	0.00225796	32.3533	OID20712	no_MHC	UKB
rs35565740	2	230309810	DNER	ENSG00000187957	depression_Als_noukb_included	C	2483	rs4973214	unconditioned	3.56817e-32	0.962421	8.48201e-34	0.0228633	0.0147162	72.4107	OID20712	no_MHC	UKB
rs35565740	2	230309810	DNER	ENSG00000187957	depression_Als_noukb_included	C	2472	rs56137664	unconditioned	0.00222797	0.964426	5.24178e-05	0.0226796	0.0106137	6.10667	OID20712	no_MHC	UKB
rs35565740	2	230309810	DNER	ENSG00000187957	depression_Als_noukb_included	C	2471	rs58264625	unconditioned	0.172608	0.795292	0.0040591	0.0186929	0.00934713	1.75673	OID20712	no_MHC	UKB
rs35565740	2	230309810	DNER	ENSG00000187957	depression_Als_noukb_included	C	2474	rs6743025	unconditioned	0.000499664	0.974067	1.1754e-05	0.0229113	0.00251006	7.60158	OID20712	no_MHC	UKB
rs35565740	2	230309810	DNER	ENSG00000187957	depression_Als_noukb_included	C	2477	rs74952932	unconditioned	4.42493e-25	0.965655	1.04379e-26	0.0227671	0.0115782	56.0774	OID20712	no_MHC	UKB
rs35565740	2	230309810	DNER	ENSG00000187957	depression_Als_noukb_included	C	2472	rs7558924	unconditioned	1.6674e-06	0.97439	3.92156e-08	0.022914	0.0026943	13.3042	OID20712	no_MHC	UKB
rs35565740	2	230309810	DNER	ENSG00000187957	depression_Als_noukb_included	C	2471	rs7585249	unconditioned	0.0103252	0.957375	0.000242809	0.0225043	0.00955268	4.57317	OID20712	no_MHC	UKB
rs35565740	2	230309810	DNER	ENSG00000187957	depression_Als_noukb_included	C	2473	rs77610610	unconditioned	2.06161e-29	0.970951	4.85077e-31	0.0228394	0.00620944	66.0515	OID20712	no_MHC	UKB
rs35565740	2	230309810	DNER	ENSG00000187957	depression_Als_noukb_included	C	2478	rs80091827	unconditioned	2.04837e-27	0.966466	4.83336e-29	0.0227941	0.0107394	61.4528	OID20712	no_MHC	UKB
rs35565740	2	230309810	DNER	ENSG00000187957	depression_Als_ukb_included	C	2863	unconditioned	unconditioned	1.16909e-267	0.971709	2.99695e-269	0.0249063	0.00338512	614.634	OID20712	no_MHC	UKB
rs35565740	2	230309810	DNER	ENSG00000187957	depression_Als_ukb_included	C	2494	rs116461909	unconditioned	1.26e-13	0.973407	2.50486e-15	0.0193439	0.00724897	29.7025	OID20712	no_MHC	UKB
rs35565740	2	230309810	DNER	ENSG00000187957	depression_Als_ukb_included	C	2493	rs11675176	unconditioned	1.38297e-07	0.971894	2.74829e-09	0.019305	0.00880045	15.7939	OID20712	no_MHC	UKB
rs35565740	2	230309810	DNER	ENSG00000187957	depression_Als_ukb_included	C	2503	rs11678266	unconditioned	3.71742e-25	0.978174	7.39642e-27	0.01946	0.00236644	56.2516	OID20712	no_MHC	UKB
rs35565740	2	230309810	DNER	ENSG00000187957	depression_Als_ukb_included	C	2493	rs139408053	unconditioned	1.68506e-13	0.977247	3.34861e-15	0.0194169	0.00333642	29.4118	OID20712	no_MHC	UKB
rs35565740	2	230309810	DNER	ENSG00000187957	depression_Als_ukb_included	C	2525	rs2396695	unconditioned	1.37193e-05	0.976143	2.74611e-07	0.0195345	0.00430887	11.1967	OID20712	no_MHC	UKB
rs35565740	2	230309810	DNER	ENSG00000187957	depression_Als_ukb_included	C	2501	rs34412673	unconditioned	8.49695e-31	0.977281	1.69092e-32	0.0194449	0.00327437	69.2404	OID20712	no_MHC	UKB
rs35565740	2	230309810	DNER	ENSG00000187957	depression_Als_ukb_included	C	2494	rs35565740	unconditioned	1.39296e-117	0.978063	2.76849e-119	0.0194364	0.00250016	269.071	OID20712	no_MHC	UKB
rs35565740	2	230309810	DNER	ENSG00000187957	depression_Als_ukb_included	C	2508	rs4972899	unconditioned	8.68596e-15	0.975626	1.73338e-16	0.0194648	0.004909	32.3771	OID20712	no_MHC	UKB
rs35565740	2	230309810	DNER	ENSG00000187957	depression_Als_ukb_included	C	2505	rs4973214	unconditioned	3.56367e-32	0.961178	7.22154e-34	0.0194583	0.0193637	72.4119	OID20712	no_MHC	UKB
rs35565740	2	230309810	DNER	ENSG00000187957	depression_Als_ukb_included	C	2494	rs56137664	unconditioned	0.00225182	0.974715	4.47571e-05	0.0193698	0.0036183	6.09602	OID20712	no_MHC	UKB
rs35565740	2	230309810	DNER	ENSG00000187957	depression_Als_ukb_included	C	2493	rs58264625	unconditioned	0.173816	0.801104	0.00345414	0.0159141	0.00571208	1.74976	OID20712	no_MHC	UKB
rs35565740	2	230309810	DNER	ENSG00000187957	depression_Als_ukb_included	C	2496	rs6743025	unconditioned	0.000501619	0.977834	9.97177e-06	0.0194363	0.00221804	7.59767	OID20712	no_MHC	UKB
rs35565740	2	230309810	DNER	ENSG00000187957	depression_Als_ukb_included	C	2499	rs74952932	unconditioned	4.4443e-25	0.969918	8.8616e-27	0.0193287	0.0107538	56.073	OID20712	no_MHC	UKB
rs35565740	2	230309810	DNER	ENSG00000187957	depression_Als_ukb_included	C	2494	rs7558924	unconditioned	1.67504e-06	0.978809	3.32913e-08	0.019452	0.00173685	13.2997	OID20712	no_MHC	UKB
rs35565740	2	230309810	DNER	ENSG00000187957	depression_Als_ukb_included	C	2493	rs7585249	unconditioned	0.0104203	0.966258	0.000207076	0.0191979	0.0039164	4.564	OID20712	no_MHC	UKB
rs35565740	2	230309810	DNER	ENSG00000187957	depression_Als_ukb_included	C	2495	rs77610610	unconditioned	2.07207e-29	0.975973	4.1197e-31	0.0193997	0.00462683	66.0464	OID20712	no_MHC	UKB
rs35565740	2	230309810	DNER	ENSG00000187957	depression_Als_ukb_included	C	2500	rs80091827	unconditioned	2.06523e-27	0.974553	4.11483e-29	0.0194112	0.00603571	61.4446	OID20712	no_MHC	UKB
rs35565740	2	230309810	DNER	ENSG00000187957	schizophrenia	C	2878	unconditioned	unconditioned	1.11684e-268	0.0928474	6.66767e-269	0.0545782	0.852574	616.982	OID20712	no_MHC	UKB
rs4973214	2	230521341	DNER	ENSG00000187957	adhd	C	2431	unconditioned	unconditioned	1.07742e-267	0.894022	9.31026e-269	0.077226	0.0287518	614.716	OID20712	no_MHC	UKB
rs4973214	2	230521341	DNER	ENSG00000187957	adhd	C	2277	rs114894812	unconditioned	2.94031e-15	0.914672	2.38931e-16	0.0743158	0.0110119	33.4603	OID20712	no_MHC	UKB
rs4973214	2	230521341	DNER	ENSG00000187957	adhd	C	2276	rs11675176	unconditioned	2.88149e-20	0.908384	2.34116e-21	0.073787	0.0178288	44.9934	OID20712	no_MHC	UKB
rs4973214	2	230521341	DNER	ENSG00000187957	adhd	C	2285	rs11678266	unconditioned	2.64283e-28	0.781996	2.20169e-29	0.0649936	0.153011	63.5005	OID20712	no_MHC	UKB
rs4973214	2	230521341	DNER	ENSG00000187957	adhd	C	2276	rs141710830	unconditioned	1.57526e-13	0.911215	1.27972e-14	0.0740115	0.0147734	29.4792	OID20712	no_MHC	UKB
rs4973214	2	230521341	DNER	ENSG00000187957	adhd	C	2284	rs17484908	unconditioned	4.97452e-05	0.915777	4.04264e-06	0.0744126	0.00975643	9.9086	OID20712	no_MHC	UKB
rs4973214	2	230521341	DNER	ENSG00000187957	adhd	C	2305	rs2396695	unconditioned	7.93394e-06	0.91741	6.46407e-07	0.0747369	0.00784445	11.7444	OID20712	no_MHC	UKB
rs4973214	2	230521341	DNER	ENSG00000187957	adhd	C	2284	rs34412673	unconditioned	1.16233e-06	0.897281	9.47579e-08	0.0731202	0.0295973	13.6651	OID20712	no_MHC	UKB
rs4973214	2	230521341	DNER	ENSG00000187957	adhd	C	2276	rs35565740	unconditioned	5.02781e-115	0.919624	4.08405e-116	0.0746946	0.00568151	263.182	OID20712	no_MHC	UKB
rs4973214	2	230521341	DNER	ENSG00000187957	adhd	C	2290	rs4972899	unconditioned	1.22683e-15	0.92044	9.97422e-17	0.0748275	0.00473271	34.3343	OID20712	no_MHC	UKB
rs4973214	2	230521341	DNER	ENSG00000187957	adhd	C	2287	rs4973214	unconditioned	1.68896e-28	0.920812	1.37276e-29	0.0748379	0.00435011	63.9483	OID20712	no_MHC	UKB
rs4973214	2	230521341	DNER	ENSG00000187957	adhd	C	2276	rs56137664	unconditioned	0.00377359	0.911369	0.000306534	0.0740213	0.0105292	5.57973	OID20712	no_MHC	UKB
rs4973214	2	230521341	DNER	ENSG00000187957	adhd	C	2275	rs58264625	unconditioned	0.059333	0.734546	0.0048192	0.0595202	0.141782	2.82459	OID20712	no_MHC	UKB
rs4973214	2	230521341	DNER	ENSG00000187957	adhd	C	2278	rs6743025	unconditioned	0.00180416	0.883072	0.000146807	0.0718137	0.0431638	6.31766	OID20712	no_MHC	UKB
rs4973214	2	230521341	DNER	ENSG00000187957	adhd	C	2281	rs74952932	unconditioned	1.04774e-24	0.910112	8.52099e-26	0.0740009	0.0158867	55.2154	OID20712	no_MHC	UKB
rs4973214	2	230521341	DNER	ENSG00000187957	adhd	C	2275	rs7585249	unconditioned	3.92723e-05	0.91932	3.18981e-06	0.0746639	0.00597321	10.145	OID20712	no_MHC	UKB
rs4973214	2	230521341	DNER	ENSG00000187957	adhd	C	2276	rs77610610	unconditioned	7.20074e-23	0.917264	5.85049e-24	0.0745181	0.0082178	50.9853	OID20712	no_MHC	UKB
rs4973214	2	230521341	DNER	ENSG00000187957	adhd	C	2282	rs80091827	unconditioned	1.13956e-20	0.874749	9.30467e-22	0.0713705	0.0538804	45.9211	OID20712	no_MHC	UKB
rs4973214	2	230521341	DNER	ENSG00000187957	adhd	C	2277	rs80257173	unconditioned	0.0144695	0.884235	0.00117586	0.0718286	0.0282913	4.23571	OID20712	no_MHC	UKB
rs4973214	2	230521341	DNER	ENSG00000187957	alzheimers	C	3592	unconditioned	unconditioned	1.13636e-267	0.947561	6.1577e-269	0.0513453	0.00109371	614.662	OID20712	no_MHC	UKB
rs4973214	2	230521341	DNER	ENSG00000187957	alzheimers	C	2453	rs114894812	unconditioned	1.62146e-15	0.967952	3.8294e-17	0.022851	0.0091969	34.0555	OID20712	no_MHC	UKB
rs4973214	2	230521341	DNER	ENSG00000187957	alzheimers	C	2452	rs11675176	unconditioned	3.09441e-20	0.975549	7.30741e-22	0.0230361	0.00141451	44.9221	OID20712	no_MHC	UKB
rs4973214	2	230521341	DNER	ENSG00000187957	alzheimers	C	2461	rs11678266	unconditioned	3.29703e-28	0.97556	7.79018e-30	0.023049	0.00139149	63.2794	OID20712	no_MHC	UKB
rs4973214	2	230521341	DNER	ENSG00000187957	alzheimers	C	2452	rs141710830	unconditioned	1.68087e-13	0.972325	3.96996e-15	0.0229601	0.00471462	29.4143	OID20712	no_MHC	UKB
rs4973214	2	230521341	DNER	ENSG00000187957	alzheimers	C	2460	rs17484908	unconditioned	5.25365e-05	0.975346	1.24113e-06	0.0230401	0.00156037	9.854	OID20712	no_MHC	UKB
rs4973214	2	230521341	DNER	ENSG00000187957	alzheimers	C	2484	rs2396695	unconditioned	7.7906e-06	0.966387	1.86856e-07	0.0231681	0.0104373	11.7626	OID20712	no_MHC	UKB
rs4973214	2	230521341	DNER	ENSG00000187957	alzheimers	C	2460	rs34412673	unconditioned	1.17068e-06	0.975324	2.76567e-08	0.0230399	0.00163465	13.6579	OID20712	no_MHC	UKB
rs4973214	2	230521341	DNER	ENSG00000187957	alzheimers	C	2452	rs35565740	unconditioned	5.32415e-115	0.973859	1.2574e-116	0.0229964	0.00314477	263.125	OID20712	no_MHC	UKB
rs4973214	2	230521341	DNER	ENSG00000187957	alzheimers	C	2466	rs4972899	unconditioned	1.29926e-15	0.975272	3.07152e-17	0.0230542	0.00167329	34.277	OID20712	no_MHC	UKB
rs4973214	2	230521341	DNER	ENSG00000187957	alzheimers	C	2463	rs4973214	unconditioned	1.78896e-28	0.975316	4.228e-30	0.0230489	0.00163492	63.8907	OID20712	no_MHC	UKB
rs4973214	2	230521341	DNER	ENSG00000187957	alzheimers	C	2452	rs56137664	unconditioned	0.00395735	0.956123	9.35246e-05	0.0225789	0.0172468	5.53218	OID20712	no_MHC	UKB
rs4973214	2	230521341	DNER	ENSG00000187957	alzheimers	C	2452	rs58264625	unconditioned	1.10632e-06	0.971498	2.61305e-08	0.0229406	0.00556032	13.7145	OID20712	no_MHC	UKB
rs4973214	2	230521341	DNER	ENSG00000187957	alzheimers	C	2454	rs6743025	unconditioned	0.00198873	0.973589	4.6969e-05	0.0229924	0.00138293	6.22026	OID20712	no_MHC	UKB
rs4973214	2	230521341	DNER	ENSG00000187957	alzheimers	C	2457	rs74952932	unconditioned	1.12157e-24	0.974256	2.65036e-26	0.0230198	0.00272382	55.1473	OID20712	no_MHC	UKB
rs4973214	2	230521341	DNER	ENSG00000187957	alzheimers	C	2452	rs7585249	unconditioned	9.73428e-101	0.971083	2.29922e-102	0.0229308	0.00598644	230.285	OID20712	no_MHC	UKB
rs4973214	2	230521341	DNER	ENSG00000187957	alzheimers	C	2454	rs77610610	unconditioned	1.04921e-33	0.970776	2.47902e-35	0.0229306	0.00629287	75.9373	OID20712	no_MHC	UKB
rs4973214	2	230521341	DNER	ENSG00000187957	alzheimers	C	2458	rs80091827	unconditioned	1.26599e-20	0.971843	2.99421e-22	0.02298	0.00517722	45.8158	OID20712	no_MHC	UKB
rs4973214	2	230521341	DNER	ENSG00000187957	alzheimers	C	2453	rs80257173	unconditioned	0.0156525	0.957012	0.000369718	0.0226006	0.0043649	4.15712	OID20712	no_MHC	UKB
rs4973214	2	230521341	DNER	ENSG00000187957	alzheimers_noukb	C	3775	unconditioned	unconditioned	1.04818e-267	0.872873	1.45392e-268	0.121069	0.00605783	614.743	OID20712	no_MHC	UKB
rs4973214	2	230521341	DNER	ENSG00000187957	alzheimers_noukb	C	2460	rs114894812	unconditioned	1.56436e-15	0.933865	8.1647e-17	0.048723	0.0174123	34.0913	OID20712	no_MHC	UKB
rs4973214	2	230521341	DNER	ENSG00000187957	alzheimers_noukb	C	2460	rs11675176	unconditioned	9.1297e-52	0.943489	4.76468e-53	0.0492323	0.00727821	117.523	OID20712	no_MHC	UKB
rs4973214	2	230521341	DNER	ENSG00000187957	alzheimers_noukb	C	2468	rs11678266	unconditioned	3.19223e-28	0.944554	1.66747e-29	0.049333	0.00611341	63.3117	OID20712	no_MHC	UKB
rs4973214	2	230521341	DNER	ENSG00000187957	alzheimers_noukb	C	2459	rs141710830	unconditioned	1.61412e-13	0.933707	8.42407e-15	0.0487124	0.0175803	29.4548	OID20712	no_MHC	UKB
rs4973214	2	230521341	DNER	ENSG00000187957	alzheimers_noukb	C	2467	rs17484908	unconditioned	5.08946e-05	0.944992	2.65767e-06	0.049341	0.00561335	9.88575	OID20712	no_MHC	UKB
rs4973214	2	230521341	DNER	ENSG00000187957	alzheimers_noukb	C	2491	rs2396695	unconditioned	7.57971e-06	0.940256	3.98263e-07	0.0493937	0.0103426	11.79	OID20712	no_MHC	UKB
rs4973214	2	230521341	DNER	ENSG00000187957	alzheimers_noukb	C	2467	rs34412673	unconditioned	1.13055e-06	0.941905	5.90714e-08	0.0492058	0.00888795	13.6928	OID20712	no_MHC	UKB
rs4973214	2	230521341	DNER	ENSG00000187957	alzheimers_noukb	C	2459	rs35565740	unconditioned	5.15441e-115	0.942799	2.68955e-116	0.0491867	0.00801424	263.157	OID20712	no_MHC	UKB
rs4973214	2	230521341	DNER	ENSG00000187957	alzheimers_noukb	C	2473	rs4972899	unconditioned	1.25776e-15	0.944125	6.57352e-17	0.049337	0.00653812	34.3094	OID20712	no_MHC	UKB
rs4973214	2	230521341	DNER	ENSG00000187957	alzheimers_noukb	C	2470	rs4973214	unconditioned	1.73453e-28	0.945647	9.06191e-30	0.0493997	0.00495304	63.9216	OID20712	no_MHC	UKB
rs4973214	2	230521341	DNER	ENSG00000187957	alzheimers_noukb	C	2459	rs56137664	unconditioned	0.00384661	0.931206	0.000200745	0.0485811	0.0161657	5.56056	OID20712	no_MHC	UKB
rs4973214	2	230521341	DNER	ENSG00000187957	alzheimers_noukb	C	2459	rs58264625	unconditioned	1.06416e-06	0.934486	5.55373e-08	0.048753	0.0167599	13.7533	OID20712	no_MHC	UKB
rs4973214	2	230521341	DNER	ENSG00000187957	alzheimers_noukb	C	2461	rs6743025	unconditioned	0.00191974	0.940588	0.000100208	0.0490895	0.00830218	6.25557	OID20712	no_MHC	UKB
rs4973214	2	230521341	DNER	ENSG00000187957	alzheimers_noukb	C	2464	rs74952932	unconditioned	1.07866e-24	0.936977	5.63746e-26	0.0489557	0.0140672	55.1863	OID20712	no_MHC	UKB
rs4973214	2	230521341	DNER	ENSG00000187957	alzheimers_noukb	C	2459	rs7585249	unconditioned	9.37296e-101	0.935033	4.89159e-102	0.0487816	0.0161857	230.323	OID20712	no_MHC	UKB
rs4973214	2	230521341	DNER	ENSG00000187957	alzheimers_noukb	C	2461	rs77610610	unconditioned	1.00694e-33	0.931636	5.25967e-35	0.0486438	0.01972	75.9784	OID20712	no_MHC	UKB
rs4973214	2	230521341	DNER	ENSG00000187957	alzheimers_noukb	C	2465	rs80091827	unconditioned	1.2144e-20	0.932225	6.36012e-22	0.0488038	0.0189709	45.8574	OID20712	no_MHC	UKB
rs4973214	2	230521341	DNER	ENSG00000187957	alzheimers_noukb	C	2460	rs80257173	unconditioned	0.0149705	0.917093	0.000781475	0.0478537	0.0193016	4.20167	OID20712	no_MHC	UKB
rs4973214	2	230521341	DNER	ENSG00000187957	anxiety_cc	C	2180	unconditioned	unconditioned	1.04764e-267	0.87168	8.13537e-269	0.0676291	0.0606908	614.744	OID20712	no_MHC	UKB
rs4973214	2	230521341	DNER	ENSG00000187957	anxiety_cc	C	2023	rs114894812	unconditioned	1.15964e-15	0.69226	8.14895e-17	0.0483865	0.259354	34.3907	OID20712	no_MHC	UKB
rs4973214	2	230521341	DNER	ENSG00000187957	anxiety_cc	C	2023	rs11675176	unconditioned	8.9172e-52	0.921461	6.22999e-53	0.0643636	0.014175	117.546	OID20712	no_MHC	UKB
rs4973214	2	230521341	DNER	ENSG00000187957	anxiety_cc	C	2031	rs11678266	unconditioned	3.04498e-28	0.900892	2.13731e-29	0.0631988	0.0359095	63.3589	OID20712	no_MHC	UKB
rs4973214	2	230521341	DNER	ENSG00000187957	anxiety_cc	C	2021	rs141710830	unconditioned	0.0389639	0.86502	0.00272049	0.0603634	0.0329323	3.24512	OID20712	no_MHC	UKB
rs4973214	2	230521341	DNER	ENSG00000187957	anxiety_cc	C	2030	rs17484908	unconditioned	4.75306e-05	0.870078	3.35491e-06	0.0613454	0.0685257	9.95414	OID20712	no_MHC	UKB
rs4973214	2	230521341	DNER	ENSG00000187957	anxiety_cc	C	2054	rs2396695	unconditioned	7.41986e-06	0.919695	5.22256e-07	0.0647182	0.0155792	11.8113	OID20712	no_MHC	UKB
rs4973214	2	230521341	DNER	ENSG00000187957	anxiety_cc	C	2030	rs34412673	unconditioned	1.05598e-06	0.879355	7.43174e-08	0.0618279	0.0588158	13.761	OID20712	no_MHC	UKB
rs4973214	2	230521341	DNER	ENSG00000187957	anxiety_cc	C	2022	rs35565740	unconditioned	5.00795e-115	0.9163	3.49767e-116	0.0639768	0.0197228	263.186	OID20712	no_MHC	UKB
rs4973214	2	230521341	DNER	ENSG00000187957	anxiety_cc	C	2036	rs4972899	unconditioned	1.22939e-15	0.922653	8.60957e-17	0.0646016	0.0127456	34.3323	OID20712	no_MHC	UKB
rs4973214	2	230521341	DNER	ENSG00000187957	anxiety_cc	C	2033	rs4973214	unconditioned	1.68279e-28	0.917297	1.17905e-29	0.0642522	0.0184506	63.9519	OID20712	no_MHC	UKB
rs4973214	2	230521341	DNER	ENSG00000187957	anxiety_cc	C	2022	rs56137664	unconditioned	0.00398118	0.901873	0.000278101	0.0629685	0.0308987	5.52618	OID20712	no_MHC	UKB
rs4973214	2	230521341	DNER	ENSG00000187957	anxiety_cc	C	2022	rs58264625	unconditioned	1.03809e-06	0.91138	7.25086e-08	0.0636332	0.0249854	13.7781	OID20712	no_MHC	UKB
rs4973214	2	230521341	DNER	ENSG00000187957	anxiety_cc	C	2024	rs6743025	unconditioned	0.00191457	0.913845	0.000133803	0.0638455	0.0202612	6.25826	OID20712	no_MHC	UKB
rs4973214	2	230521341	DNER	ENSG00000187957	anxiety_cc	C	2027	rs74952932	unconditioned	1.02765e-24	0.892822	7.21001e-26	0.0625963	0.044582	55.2348	OID20712	no_MHC	UKB
rs4973214	2	230521341	DNER	ENSG00000187957	anxiety_cc	C	2022	rs7585249	unconditioned	9.19441e-101	0.91735	6.42147e-102	0.06405	0.0186001	230.342	OID20712	no_MHC	UKB
rs4973214	2	230521341	DNER	ENSG00000187957	anxiety_cc	C	2022	rs77610610	unconditioned	7.10499e-23	0.905087	4.9628e-24	0.0631881	0.0317247	50.9987	OID20712	no_MHC	UKB
rs4973214	2	230521341	DNER	ENSG00000187957	anxiety_cc	C	2021	rs80091827	unconditioned	2.61533e-05	0.88569	1.82605e-06	0.061787	0.0524955	10.5515	OID20712	no_MHC	UKB
rs4973214	2	230521341	DNER	ENSG00000187957	anxiety_cc	C	2023	rs80257173	unconditioned	0.0155125	0.857716	0.00108466	0.0599074	0.0657793	4.16611	OID20712	no_MHC	UKB
rs4973214	2	230521341	DNER	ENSG00000187957	asd	C	2692	unconditioned	unconditioned	9.79273e-268	0.815167	1.64559e-268	0.136935	0.0478988	614.811	OID20712	no_MHC	UKB
rs4973214	2	230521341	DNER	ENSG00000187957	asd	C	2377	rs114894812	unconditioned	1.2396e-15	0.739995	1.86462e-16	0.111162	0.148843	34.324	OID20712	no_MHC	UKB
rs4973214	2	230521341	DNER	ENSG00000187957	asd	C	2377	rs11675176	unconditioned	8.34842e-52	0.862733	1.25316e-52	0.129495	0.00777135	117.612	OID20712	no_MHC	UKB
rs4973214	2	230521341	DNER	ENSG00000187957	asd	C	2385	rs11678266	unconditioned	2.90668e-28	0.860041	4.36598e-29	0.129172	0.0107875	63.4054	OID20712	no_MHC	UKB
rs4973214	2	230521341	DNER	ENSG00000187957	asd	C	2376	rs141710830	unconditioned	1.43791e-13	0.831815	2.15879e-14	0.12484	0.0433446	29.5704	OID20712	no_MHC	UKB
rs4973214	2	230521341	DNER	ENSG00000187957	asd	C	2384	rs17484908	unconditioned	4.45324e-05	0.826737	6.70725e-06	0.12447	0.0487415	10.0193	OID20712	no_MHC	UKB
rs4973214	2	230521341	DNER	ENSG00000187957	asd	C	2408	rs2396695	unconditioned	6.95922e-06	0.863214	1.0463e-06	0.129775	0.00700276	11.8754	OID20712	no_MHC	UKB
rs4973214	2	230521341	DNER	ENSG00000187957	asd	C	2384	rs34412673	unconditioned	9.82548e-07	0.818503	1.48086e-07	0.123304	0.0581917	13.8331	OID20712	no_MHC	UKB
rs4973214	2	230521341	DNER	ENSG00000187957	asd	C	2376	rs35565740	unconditioned	4.71069e-115	0.861706	7.07034e-116	0.129326	0.00896769	263.247	OID20712	no_MHC	UKB
rs4973214	2	230521341	DNER	ENSG00000187957	asd	C	2390	rs4972899	unconditioned	1.14809e-15	0.861756	1.72471e-16	0.129449	0.00879508	34.4007	OID20712	no_MHC	UKB
rs4973214	2	230521341	DNER	ENSG00000187957	asd	C	2387	rs4973214	unconditioned	1.58482e-28	0.863993	2.37998e-29	0.129742	0.00626433	64.0119	OID20712	no_MHC	UKB
rs4973214	2	230521341	DNER	ENSG00000187957	asd	C	2376	rs56137664	unconditioned	0.00353672	0.854253	0.000530845	0.128206	0.0134735	5.64456	OID20712	no_MHC	UKB
rs4973214	2	230521341	DNER	ENSG00000187957	asd	C	2375	rs58264625	unconditioned	0.0636869	0.789964	0.00955819	0.11854	0.0182503	2.75378	OID20712	no_MHC	UKB
rs4973214	2	230521341	DNER	ENSG00000187957	asd	C	2378	rs6743025	unconditioned	0.00172833	0.845945	0.000259536	0.127007	0.0250597	6.3606	OID20712	no_MHC	UKB
rs4973214	2	230521341	DNER	ENSG00000187957	asd	C	2381	rs74952932	unconditioned	9.85253e-25	0.855879	1.47977e-25	0.12853	0.0155912	55.2769	OID20712	no_MHC	UKB
rs4973214	2	230521341	DNER	ENSG00000187957	asd	C	2376	rs7585249	unconditioned	8.65677e-101	0.863618	1.29929e-101	0.129613	0.00676966	230.403	OID20712	no_MHC	UKB
rs4973214	2	230521341	DNER	ENSG00000187957	asd	C	2378	rs77610610	unconditioned	6.83338e-34	0.632328	1.0317e-34	0.0951961	0.272476	76.3661	OID20712	no_MHC	UKB
rs4973214	2	230521341	DNER	ENSG00000187957	asd	C	2382	rs80091827	unconditioned	1.01437e-20	0.778758	1.52941e-21	0.117313	0.103928	46.0374	OID20712	no_MHC	UKB
rs4973214	2	230521341	DNER	ENSG00000187957	asd	C	2377	rs80257173	unconditioned	0.0131463	0.803502	0.00197415	0.120599	0.0607782	4.33161	OID20712	no_MHC	UKB
rs4973214	2	230521341	DNER	ENSG00000187957	bipolar	C	2713	unconditioned	unconditioned	1.11717e-267	0.928114	8.03469e-269	0.0667448	0.00514123	614.679	OID20712	no_MHC	UKB
rs4973214	2	230521341	DNER	ENSG00000187957	bipolar	C	2378	rs114894812	unconditioned	3.00492e-15	0.934771	1.82175e-16	0.0566626	0.00856592	33.4385	OID20712	no_MHC	UKB
rs4973214	2	230521341	DNER	ENSG00000187957	bipolar	C	2377	rs11675176	unconditioned	2.97102e-20	0.936614	1.80093e-21	0.0567677	0.00661813	44.9628	OID20712	no_MHC	UKB
rs4973214	2	230521341	DNER	ENSG00000187957	bipolar	C	2386	rs11678266	unconditioned	3.16792e-28	0.93737	1.92205e-29	0.0568667	0.00576378	63.3193	OID20712	no_MHC	UKB
rs4973214	2	230521341	DNER	ENSG00000187957	bipolar	C	2377	rs141710830	unconditioned	1.59678e-13	0.923659	9.68173e-15	0.0559838	0.0203568	29.4656	OID20712	no_MHC	UKB
rs4973214	2	230521341	DNER	ENSG00000187957	bipolar	C	2385	rs17484908	unconditioned	5.02935e-05	0.933813	3.05276e-06	0.0566721	0.00946125	9.89764	OID20712	no_MHC	UKB
rs4973214	2	230521341	DNER	ENSG00000187957	bipolar	C	2406	rs2396695	unconditioned	8.05174e-06	0.937991	4.89311e-07	0.0569975	0.00500298	11.7296	OID20712	no_MHC	UKB
rs4973214	2	230521341	DNER	ENSG00000187957	bipolar	C	2385	rs34412673	unconditioned	1.2133e-06	0.936694	7.35995e-08	0.0568138	0.00649089	13.6222	OID20712	no_MHC	UKB
rs4973214	2	230521341	DNER	ENSG00000187957	bipolar	C	2377	rs35565740	unconditioned	5.11007e-115	0.934663	3.09774e-116	0.0566507	0.00868672	263.166	OID20712	no_MHC	UKB
rs4973214	2	230521341	DNER	ENSG00000187957	bipolar	C	2391	rs4972899	unconditioned	1.14846e-15	0.861645	7.13236e-17	0.0534265	0.0849286	34.4004	OID20712	no_MHC	UKB
rs4973214	2	230521341	DNER	ENSG00000187957	bipolar	C	2388	rs4973214	unconditioned	1.71542e-28	0.935245	1.04118e-29	0.0567571	0.00799763	63.9327	OID20712	no_MHC	UKB
rs4973214	2	230521341	DNER	ENSG00000187957	bipolar	C	2377	rs56137664	unconditioned	0.00384445	0.930553	0.000233047	0.0564003	0.00896918	5.56112	OID20712	no_MHC	UKB
rs4973214	2	230521341	DNER	ENSG00000187957	bipolar	C	2376	rs58264625	unconditioned	0.0678995	0.855341	0.00411545	0.0518221	0.0208222	2.68973	OID20712	no_MHC	UKB
rs4973214	2	230521341	DNER	ENSG00000187957	bipolar	C	2379	rs6743025	unconditioned	0.00184748	0.905143	0.000112209	0.0549371	0.0379602	6.29393	OID20712	no_MHC	UKB
rs4973214	2	230521341	DNER	ENSG00000187957	bipolar	C	2382	rs74952932	unconditioned	1.07298e-24	0.932028	6.51133e-26	0.0565484	0.0114241	55.1916	OID20712	no_MHC	UKB
rs4973214	2	230521341	DNER	ENSG00000187957	bipolar	C	2376	rs7585249	unconditioned	4.00177e-05	0.93678	2.42551e-06	0.0567727	0.00640501	10.1262	OID20712	no_MHC	UKB
rs4973214	2	230521341	DNER	ENSG00000187957	bipolar	C	2379	rs77610610	unconditioned	1.00397e-33	0.928848	6.08899e-35	0.0563189	0.0148328	75.9813	OID20712	no_MHC	UKB
rs4973214	2	230521341	DNER	ENSG00000187957	bipolar	C	2383	rs80091827	unconditioned	1.21062e-20	0.929283	7.35387e-22	0.0564347	0.0142826	45.8606	OID20712	no_MHC	UKB
rs4973214	2	230521341	DNER	ENSG00000187957	bipolar	C	2378	rs80257173	unconditioned	0.0149702	0.916804	0.000907616	0.0555723	0.0117458	4.20169	OID20712	no_MHC	UKB
rs4973214	2	230521341	DNER	ENSG00000187957	bipolar_noukb	C	2710	unconditioned	unconditioned	1.11694e-267	0.927875	8.07497e-269	0.0670762	0.00504894	614.68	OID20712	no_MHC	UKB
rs4973214	2	230521341	DNER	ENSG00000187957	bipolar_noukb	C	2375	rs114894812	unconditioned	3.00171e-15	0.933776	1.84674e-16	0.0574398	0.00878449	33.4396	OID20712	no_MHC	UKB
rs4973214	2	230521341	DNER	ENSG00000187957	bipolar_noukb	C	2374	rs11675176	unconditioned	2.9683e-20	0.935764	1.8259e-21	0.0575554	0.00668061	44.9637	OID20712	no_MHC	UKB
rs4973214	2	230521341	DNER	ENSG00000187957	bipolar_noukb	C	2383	rs11678266	unconditioned	3.16522e-28	0.936575	1.94881e-29	0.0576588	0.00576651	63.3202	OID20712	no_MHC	UKB
rs4973214	2	230521341	DNER	ENSG00000187957	bipolar_noukb	C	2374	rs141710830	unconditioned	1.59606e-13	0.923233	9.82047e-15	0.0567862	0.0199813	29.4661	OID20712	no_MHC	UKB
rs4973214	2	230521341	DNER	ENSG00000187957	bipolar_noukb	C	2382	rs17484908	unconditioned	5.02509e-05	0.933034	3.09526e-06	0.0574618	0.00945078	9.89848	OID20712	no_MHC	UKB
rs4973214	2	230521341	DNER	ENSG00000187957	bipolar_noukb	C	2402	rs2396695	unconditioned	8.20144e-06	0.937189	5.05724e-07	0.0577848	0.00501719	11.7112	OID20712	no_MHC	UKB
rs4973214	2	230521341	DNER	ENSG00000187957	bipolar_noukb	C	2382	rs34412673	unconditioned	1.21256e-06	0.9361	7.46414e-08	0.0576171	0.0062817	13.6228	OID20712	no_MHC	UKB
rs4973214	2	230521341	DNER	ENSG00000187957	bipolar_noukb	C	2374	rs35565740	unconditioned	5.10588e-115	0.93388	3.141e-116	0.0574411	0.00867945	263.167	OID20712	no_MHC	UKB
rs4973214	2	230521341	DNER	ENSG00000187957	bipolar_noukb	C	2388	rs4972899	unconditioned	1.15293e-15	0.865005	7.25345e-17	0.0543398	0.080655	34.3965	OID20712	no_MHC	UKB
rs4973214	2	230521341	DNER	ENSG00000187957	bipolar_noukb	C	2385	rs4973214	unconditioned	1.71223e-28	0.933512	1.05474e-29	0.0574956	0.00899233	63.9346	OID20712	no_MHC	UKB
rs4973214	2	230521341	DNER	ENSG00000187957	bipolar_noukb	C	2374	rs56137664	unconditioned	0.00384105	0.929737	0.000236287	0.057185	0.00900075	5.56201	OID20712	no_MHC	UKB
rs4973214	2	230521341	DNER	ENSG00000187957	bipolar_noukb	C	2373	rs58264625	unconditioned	0.0678643	0.854879	0.0041742	0.0525614	0.0205209	2.69024	OID20712	no_MHC	UKB
rs4973214	2	230521341	DNER	ENSG00000187957	bipolar_noukb	C	2376	rs6743025	unconditioned	0.00183886	0.900929	0.000113358	0.0554971	0.0416217	6.29861	OID20712	no_MHC	UKB
rs4973214	2	230521341	DNER	ENSG00000187957	bipolar_noukb	C	2379	rs74952932	unconditioned	1.07209e-24	0.931246	6.60215e-26	0.0573367	0.0114178	55.1924	OID20712	no_MHC	UKB
rs4973214	2	230521341	DNER	ENSG00000187957	bipolar_noukb	C	2373	rs7585249	unconditioned	3.99835e-05	0.935991	2.4593e-06	0.0575645	0.00640212	10.127	OID20712	no_MHC	UKB
rs4973214	2	230521341	DNER	ENSG00000187957	bipolar_noukb	C	2376	rs77610610	unconditioned	1.00409e-33	0.928931	6.17956e-35	0.057156	0.0139128	75.9812	OID20712	no_MHC	UKB
rs4973214	2	230521341	DNER	ENSG00000187957	bipolar_noukb	C	2380	rs80091827	unconditioned	1.20915e-20	0.928134	7.45453e-22	0.0572056	0.0146602	45.8618	OID20712	no_MHC	UKB
rs4973214	2	230521341	DNER	ENSG00000187957	bipolar_noukb	C	2375	rs80257173	unconditioned	0.0149515	0.915665	0.000919903	0.0563247	0.0121393	4.20294	OID20712	no_MHC	UKB
rs4973214	2	230521341	DNER	ENSG00000187957	depression_Als_noukb_included	C	2610	unconditioned	unconditioned	1.17099e-267	0.972736	2.75479e-269	0.0228796	0.00438473	614.632	OID20712	no_MHC	UKB
rs4973214	2	230521341	DNER	ENSG00000187957	depression_Als_noukb_included	C	2331	rs114894812	unconditioned	3.14198e-15	0.977423	5.89912e-17	0.0183471	0.00423036	33.3939	OID20712	no_MHC	UKB
rs4973214	2	230521341	DNER	ENSG00000187957	depression_Als_noukb_included	C	2330	rs11675176	unconditioned	3.08398e-20	0.972265	5.7889e-22	0.0182407	0.00949442	44.9255	OID20712	no_MHC	UKB
rs4973214	2	230521341	DNER	ENSG00000187957	depression_Als_noukb_included	C	2339	rs11678266	unconditioned	3.29473e-28	0.974917	6.20343e-30	0.0183494	0.00673351	63.2801	OID20712	no_MHC	UKB
rs4973214	2	230521341	DNER	ENSG00000187957	depression_Als_noukb_included	C	2330	rs141710830	unconditioned	1.68585e-13	0.975134	3.16366e-15	0.0182928	0.00657352	29.4113	OID20712	no_MHC	UKB
rs4973214	2	230521341	DNER	ENSG00000187957	depression_Als_noukb_included	C	2338	rs17484908	unconditioned	5.27107e-05	0.978743	9.90072e-07	0.018381	0.00282237	9.85069	OID20712	no_MHC	UKB
rs4973214	2	230521341	DNER	ENSG00000187957	depression_Als_noukb_included	C	2361	rs2396695	unconditioned	8.07541e-06	0.972696	1.53836e-07	0.018521	0.00877522	11.7267	OID20712	no_MHC	UKB
rs4973214	2	230521341	DNER	ENSG00000187957	depression_Als_noukb_included	C	2338	rs34412673	unconditioned	1.26594e-06	0.977245	2.38068e-08	0.0183733	0.00438073	13.5797	OID20712	no_MHC	UKB
rs4973214	2	230521341	DNER	ENSG00000187957	depression_Als_noukb_included	C	2330	rs35565740	unconditioned	5.34891e-115	0.978266	1.00361e-116	0.0183516	0.00338276	263.12	OID20712	no_MHC	UKB
rs4973214	2	230521341	DNER	ENSG00000187957	depression_Als_noukb_included	C	2343	rs4972899	unconditioned	1.33365e-15	0.979332	2.50625e-17	0.0184017	0.00226671	34.2509	OID20712	no_MHC	UKB
rs4973214	2	230521341	DNER	ENSG00000187957	depression_Als_noukb_included	C	2341	rs4973214	unconditioned	1.77668e-28	0.968679	3.37825e-30	0.018406	0.0129146	63.8976	OID20712	no_MHC	UKB
rs4973214	2	230521341	DNER	ENSG00000187957	depression_Als_noukb_included	C	2330	rs56137664	unconditioned	0.00399646	0.966789	7.50149e-05	0.0181359	0.0110036	5.52235	OID20712	no_MHC	UKB
rs4973214	2	230521341	DNER	ENSG00000187957	depression_Als_noukb_included	C	2329	rs58264625	unconditioned	0.0720186	0.898893	0.00135102	0.0168518	0.0108859	2.63083	OID20712	no_MHC	UKB
rs4973214	2	230521341	DNER	ENSG00000187957	depression_Als_noukb_included	C	2332	rs6743025	unconditioned	0.00199404	0.97671	3.7422e-05	0.0183269	0.00293131	6.21759	OID20712	no_MHC	UKB
rs4973214	2	230521341	DNER	ENSG00000187957	depression_Als_noukb_included	C	2335	rs74952932	unconditioned	1.1168e-24	0.970046	2.10315e-26	0.0182562	0.0116977	55.1516	OID20712	no_MHC	UKB
rs4973214	2	230521341	DNER	ENSG00000187957	depression_Als_noukb_included	C	2329	rs7585249	unconditioned	4.13828e-05	0.968793	7.76316e-07	0.0181609	0.0130034	10.0926	OID20712	no_MHC	UKB
rs4973214	2	230521341	DNER	ENSG00000187957	depression_Als_noukb_included	C	2332	rs77610610	unconditioned	1.0545e-33	0.97545	1.98073e-35	0.0183163	0.00623398	75.9322	OID20712	no_MHC	UKB
rs4973214	2	230521341	DNER	ENSG00000187957	depression_Als_noukb_included	C	2336	rs80091827	unconditioned	1.26503e-20	0.970931	2.38321e-22	0.0182808	0.0107882	45.8166	OID20712	no_MHC	UKB
rs4973214	2	230521341	DNER	ENSG00000187957	depression_Als_noukb_included	C	2331	rs80257173	unconditioned	0.0158106	0.958794	0.000296864	0.0179954	0.007103	4.14708	OID20712	no_MHC	UKB
rs4973214	2	230521341	DNER	ENSG00000187957	depression_Als_ukb_included	C	2713	unconditioned	unconditioned	1.1742e-267	0.975279	2.56767e-269	0.0213235	0.00339756	614.63	OID20712	no_MHC	UKB
rs4973214	2	230521341	DNER	ENSG00000187957	depression_Als_ukb_included	C	2364	rs114894812	unconditioned	3.15183e-15	0.980475	5.20139e-17	0.0161772	0.00334732	33.3908	OID20712	no_MHC	UKB
rs4973214	2	230521341	DNER	ENSG00000187957	depression_Als_ukb_included	C	2363	rs11675176	unconditioned	3.09411e-20	0.975422	5.10507e-22	0.0160853	0.00849304	44.9222	OID20712	no_MHC	UKB
rs4973214	2	230521341	DNER	ENSG00000187957	depression_Als_ukb_included	C	2372	rs11678266	unconditioned	3.31679e-28	0.981424	5.47679e-30	0.0162032	0.0023727	63.2734	OID20712	no_MHC	UKB
rs4973214	2	230521341	DNER	ENSG00000187957	depression_Als_ukb_included	C	2363	rs141710830	unconditioned	1.69184e-13	0.978641	2.79041e-15	0.0161359	0.00522268	29.4078	OID20712	no_MHC	UKB
rs4973214	2	230521341	DNER	ENSG00000187957	depression_Als_ukb_included	C	2371	rs17484908	unconditioned	5.28882e-05	0.981991	8.72826e-07	0.0162043	0.00175126	9.84733	OID20712	no_MHC	UKB
rs4973214	2	230521341	DNER	ENSG00000187957	depression_Als_ukb_included	C	2394	rs2396695	unconditioned	8.13107e-06	0.979349	1.35236e-07	0.0162842	0.00435801	11.7198	OID20712	no_MHC	UKB
rs4973214	2	230521341	DNER	ENSG00000187957	depression_Als_ukb_included	C	2371	rs34412673	unconditioned	1.27007e-06	0.980383	2.09908e-08	0.0161996	0.00341572	13.5764	OID20712	no_MHC	UKB
rs4973214	2	230521341	DNER	ENSG00000187957	depression_Als_ukb_included	C	2363	rs35565740	unconditioned	5.36517e-115	0.981312	8.84748e-117	0.0161799	0.00250847	263.117	OID20712	no_MHC	UKB
rs4973214	2	230521341	DNER	ENSG00000187957	depression_Als_ukb_included	C	2377	rs4972899	unconditioned	1.30473e-15	0.978894	2.16217e-17	0.0162172	0.00488931	34.2728	OID20712	no_MHC	UKB
rs4973214	2	230521341	DNER	ENSG00000187957	depression_Als_ukb_included	C	2374	rs4973214	unconditioned	1.77609e-28	0.968323	2.99803e-30	0.01633	0.0153469	63.898	OID20712	no_MHC	UKB
rs4973214	2	230521341	DNER	ENSG00000187957	depression_Als_ukb_included	C	2363	rs56137664	unconditioned	0.00403469	0.97601	6.65387e-05	0.0160922	0.00379654	5.51283	OID20712	no_MHC	UKB
rs4973214	2	230521341	DNER	ENSG00000187957	depression_Als_ukb_included	C	2362	rs58264625	unconditioned	0.0726331	0.906779	0.00119758	0.0149465	0.00444387	2.62233	OID20712	no_MHC	UKB
rs4973214	2	230521341	DNER	ENSG00000187957	depression_Als_ukb_included	C	2365	rs6743025	unconditioned	0.00199985	0.979512	3.29871e-05	0.0161546	0.00230053	6.21469	OID20712	no_MHC	UKB
rs4973214	2	230521341	DNER	ENSG00000187957	depression_Als_ukb_included	C	2368	rs74952932	unconditioned	1.12013e-24	0.972981	1.85437e-26	0.0160967	0.0109227	55.1486	OID20712	no_MHC	UKB
rs4973214	2	230521341	DNER	ENSG00000187957	depression_Als_ukb_included	C	2362	rs7585249	unconditioned	4.18743e-05	0.980249	6.90425e-07	0.0161588	0.00354921	10.0808	OID20712	no_MHC	UKB
rs4973214	2	230521341	DNER	ENSG00000187957	depression_Als_ukb_included	C	2365	rs77610610	unconditioned	1.05846e-33	0.979244	1.74742e-35	0.0161618	0.00459393	75.9285	OID20712	no_MHC	UKB
rs4973214	2	230521341	DNER	ENSG00000187957	depression_Als_ukb_included	C	2369	rs80091827	unconditioned	1.27381e-20	0.977775	2.10688e-22	0.0161663	0.0060584	45.8097	OID20712	no_MHC	UKB
rs4973214	2	230521341	DNER	ENSG00000187957	depression_Als_ukb_included	C	2364	rs80257173	unconditioned	0.0158622	0.961932	0.000261786	0.0158694	0.00607441	4.14381	OID20712	no_MHC	UKB
rs4973214	2	230521341	DNER	ENSG00000187957	schizophrenia	C	2734	unconditioned	unconditioned	1.13496e-268	0.0942903	4.90524e-269	0.0398861	0.865824	616.966	OID20712	no_MHC	UKB
rs111763904	6	43091942	DNPH1	ENSG00000112667	adhd	C	1890	unconditioned	unconditioned	3.28474e-302	0.918328	2.55719e-302	0.0714824	0.0101892	710.31	OID20744	no_MHC	UKB
rs111763904	6	43091942	DNPH1	ENSG00000112667	adhd	C	1724	rs115393293	unconditioned	3.96615e-20	0.869464	2.8358e-21	0.0620982	0.0684379	44.6739	OID20744	no_MHC	UKB
rs111763904	6	43091942	DNPH1	ENSG00000112667	adhd	C	1723	rs116119611	unconditioned	1.74184e-13	0.893391	1.24467e-14	0.0637962	0.0428128	29.3787	OID20744	no_MHC	UKB
rs111763904	6	43091942	DNPH1	ENSG00000112667	adhd	C	1724	rs147244412	unconditioned	5.25286e-06	0.910534	3.75603e-07	0.0650829	0.0243774	12.1567	OID20744	no_MHC	UKB
rs111763904	6	43091942	DNPH1	ENSG00000112667	adhd	C	1751	rs185251886	unconditioned	0.0035547	0.800881	0.000260353	0.0585212	0.136783	5.63949	OID20744	no_MHC	UKB
rs111763904	6	43091942	DNPH1	ENSG00000112667	adhd	C	1727	rs185355062	unconditioned	0.12022	0.593969	0.00861963	0.0423519	0.234839	2.11843	OID20744	no_MHC	UKB
rs111763904	6	43091942	DNPH1	ENSG00000112667	adhd	C	1722	rs191117876	unconditioned	0.235732	0.680865	0.0168334	0.048602	0.0179674	1.44506	OID20744	no_MHC	UKB
rs111763904	6	43091942	DNPH1	ENSG00000112667	adhd	C	1723	rs2651198	unconditioned	1.06777e-10	0.927624	7.62555e-12	0.0662404	0.00613579	22.9603	OID20744	no_MHC	UKB
rs111763904	6	43091942	DNPH1	ENSG00000112667	adhd	C	1726	rs2651203	unconditioned	0.000297484	0.92239	2.12526e-05	0.065885	0.0114063	8.12015	OID20744	no_MHC	UKB
rs111763904	6	43091942	DNPH1	ENSG00000112667	adhd	C	1723	rs4714633	unconditioned	8.1974e-05	0.927644	5.85415e-06	0.0662414	0.00602641	9.40911	OID20744	no_MHC	UKB
rs111763904	6	43091942	DNPH1	ENSG00000112667	adhd	C	1723	rs6458328	unconditioned	2.19043e-16	0.917289	1.56458e-17	0.0655028	0.0172079	36.0573	OID20744	no_MHC	UKB
rs111763904	6	43091942	DNPH1	ENSG00000112667	adhd	C	1736	rs70953674	unconditioned	6.63341e-09	0.874867	4.76668e-10	0.0628044	0.0623282	18.8311	OID20744	no_MHC	UKB
rs111763904	6	43091942	DNPH1	ENSG00000112667	adhd	C	1723	rs72867568	unconditioned	0.00185825	0.913574	0.000132734	0.0652372	0.0191973	6.28812	OID20744	no_MHC	UKB
rs111763904	6	43091942	DNPH1	ENSG00000112667	adhd	C	1723	rs76768632	unconditioned	7.99307e-10	0.915201	5.70947e-11	0.0653537	0.019445	20.9473	OID20744	no_MHC	UKB
rs111763904	6	43091942	DNPH1	ENSG00000112667	adhd	C	1727	rs76837116	unconditioned	5.03393e-18	0.897112	3.60585e-19	0.0642222	0.0386662	39.8303	OID20744	no_MHC	UKB
rs111763904	6	43091942	DNPH1	ENSG00000112667	adhd	C	1733	rs77321231	unconditioned	1.66392e-175	0.923777	1.19041e-176	0.0660791	0.0101441	402.443	OID20744	no_MHC	UKB
rs111763904	6	43091942	DNPH1	ENSG00000112667	adhd	C	1747	rs9369412	unconditioned	3.753e-13	0.925554	2.69276e-14	0.0664002	0.00804537	28.6111	OID20744	no_MHC	UKB
rs111763904	6	43091942	DNPH1	ENSG00000112667	alzheimers	C	2904	unconditioned	unconditioned	3.17474e-302	0.91811	1.53215e-302	0.0442708	0.0376195	710.344	OID20744	no_MHC	UKB
rs111763904	6	43091942	DNPH1	ENSG00000112667	alzheimers	C	1867	rs115393293	unconditioned	4.43019e-20	0.970546	6.76028e-22	0.0147955	0.0146583	44.5633	OID20744	no_MHC	UKB
rs111763904	6	43091942	DNPH1	ENSG00000112667	alzheimers	C	1866	rs116119611	unconditioned	1.91392e-13	0.981572	2.9023e-15	0.0148811	0.00354685	29.2845	OID20744	no_MHC	UKB
rs111763904	6	43091942	DNPH1	ENSG00000112667	alzheimers	C	1867	rs147244412	unconditioned	5.63958e-06	0.977159	8.55658e-08	0.0148178	0.00801783	12.0857	OID20744	no_MHC	UKB
rs111763904	6	43091942	DNPH1	ENSG00000112667	alzheimers	C	1896	rs185251886	unconditioned	2.01951e-06	0.948309	3.09613e-08	0.0145014	0.037188	13.1127	OID20744	no_MHC	UKB
rs111763904	6	43091942	DNPH1	ENSG00000112667	alzheimers	C	1871	rs185355062	unconditioned	6.04608e-22	0.974364	9.23855e-24	0.0148777	0.0107586	48.8575	OID20744	no_MHC	UKB
rs111763904	6	43091942	DNPH1	ENSG00000112667	alzheimers	C	1867	rs191117876	unconditioned	5.9862e-18	0.943882	9.10541e-20	0.0143153	0.0418022	39.6571	OID20744	no_MHC	UKB
rs111763904	6	43091942	DNPH1	ENSG00000112667	alzheimers	C	1866	rs2651198	unconditioned	1.13182e-10	0.983528	1.71608e-12	0.0149108	0.00156093	22.902	OID20744	no_MHC	UKB
rs111763904	6	43091942	DNPH1	ENSG00000112667	alzheimers	C	1870	rs2651203	unconditioned	0.000277852	0.982529	4.21633e-06	0.0149073	0.00228112	8.18842	OID20744	no_MHC	UKB
rs111763904	6	43091942	DNPH1	ENSG00000112667	alzheimers	C	1866	rs4714633	unconditioned	8.36981e-05	0.983726	1.26901e-06	0.0149137	0.00127577	9.38829	OID20744	no_MHC	UKB
rs111763904	6	43091942	DNPH1	ENSG00000112667	alzheimers	C	1866	rs6458328	unconditioned	2.34124e-16	0.980143	3.55063e-18	0.0148595	0.00499759	35.9907	OID20744	no_MHC	UKB
rs111763904	6	43091942	DNPH1	ENSG00000112667	alzheimers	C	1880	rs70953674	unconditioned	5.78063e-09	0.976186	8.81273e-11	0.0148733	0.00894026	18.9688	OID20744	no_MHC	UKB
rs111763904	6	43091942	DNPH1	ENSG00000112667	alzheimers	C	1866	rs72867568	unconditioned	0.0019759	0.971478	2.99796e-05	0.0147281	0.011788	6.22673	OID20744	no_MHC	UKB
rs111763904	6	43091942	DNPH1	ENSG00000112667	alzheimers	C	1866	rs76768632	unconditioned	8.54638e-10	0.9798	1.29614e-11	0.0148543	0.00534602	20.8803	OID20744	no_MHC	UKB
rs111763904	6	43091942	DNPH1	ENSG00000112667	alzheimers	C	1870	rs76837116	unconditioned	5.48059e-18	0.982008	8.31738e-20	0.0148999	0.00309212	39.7453	OID20744	no_MHC	UKB
rs111763904	6	43091942	DNPH1	ENSG00000112667	alzheimers	C	1877	rs77321231	unconditioned	1.71254e-175	0.949999	2.70093e-177	0.0149478	0.0350528	402.414	OID20744	no_MHC	UKB
rs111763904	6	43091942	DNPH1	ENSG00000112667	alzheimers	C	1891	rs9369412	unconditioned	3.96976e-13	0.979073	6.06769e-15	0.0149589	0.00596832	28.5549	OID20744	no_MHC	UKB
rs111763904	6	43091942	DNPH1	ENSG00000112667	alzheimers_noukb	C	2881	unconditioned	unconditioned	3.18772e-302	0.89685	3.20677e-302	0.0902079	0.0129421	710.339	OID20744	no_MHC	UKB
rs111763904	6	43091942	DNPH1	ENSG00000112667	alzheimers_noukb	C	1876	rs115393293	unconditioned	4.29758e-20	0.941436	1.48663e-21	0.0325404	0.0260239	44.5936	OID20744	no_MHC	UKB
rs111763904	6	43091942	DNPH1	ENSG00000112667	alzheimers_noukb	C	1875	rs116119611	unconditioned	1.85595e-13	0.951833	6.415e-15	0.0328844	0.0152823	29.3152	OID20744	no_MHC	UKB
rs111763904	6	43091942	DNPH1	ENSG00000112667	alzheimers_noukb	C	1876	rs147244412	unconditioned	5.38733e-06	0.933415	1.86438e-07	0.0322681	0.0343109	12.1315	OID20744	no_MHC	UKB
rs111763904	6	43091942	DNPH1	ENSG00000112667	alzheimers_noukb	C	1905	rs185251886	unconditioned	2.01442e-06	0.945915	7.07694e-08	0.0332104	0.0208729	13.1152	OID20744	no_MHC	UKB
rs111763904	6	43091942	DNPH1	ENSG00000112667	alzheimers_noukb	C	1880	rs185355062	unconditioned	5.44185e-22	0.876812	1.89186e-23	0.0303896	0.0927982	48.9628	OID20744	no_MHC	UKB
rs111763904	6	43091942	DNPH1	ENSG00000112667	alzheimers_noukb	C	1876	rs191117876	unconditioned	5.57387e-18	0.878855	1.93387e-19	0.0304014	0.0907432	39.7284	OID20744	no_MHC	UKB
rs111763904	6	43091942	DNPH1	ENSG00000112667	alzheimers_noukb	C	1875	rs2651198	unconditioned	1.10449e-10	0.959788	3.81667e-12	0.0331594	0.00705241	22.9265	OID20744	no_MHC	UKB
rs111763904	6	43091942	DNPH1	ENSG00000112667	alzheimers_noukb	C	1879	rs2651203	unconditioned	0.000270031	0.954885	9.34685e-06	0.0330406	0.0117951	8.21697	OID20744	no_MHC	UKB
rs111763904	6	43091942	DNPH1	ENSG00000112667	alzheimers_noukb	C	1875	rs4714633	unconditioned	8.14717e-05	0.95757	2.81557e-06	0.0330833	0.00926196	9.41526	OID20744	no_MHC	UKB
rs111763904	6	43091942	DNPH1	ENSG00000112667	alzheimers_noukb	C	1875	rs6458328	unconditioned	1.82887e-16	0.76562	6.36837e-18	0.026452	0.207928	36.2377	OID20744	no_MHC	UKB
rs111763904	6	43091942	DNPH1	ENSG00000112667	alzheimers_noukb	C	1889	rs70953674	unconditioned	5.61541e-09	0.948036	1.95049e-10	0.0329106	0.0190535	18.9978	OID20744	no_MHC	UKB
rs111763904	6	43091942	DNPH1	ENSG00000112667	alzheimers_noukb	C	1875	rs72867568	unconditioned	0.00192553	0.946715	6.65619e-05	0.0327076	0.0185853	6.25255	OID20744	no_MHC	UKB
rs111763904	6	43091942	DNPH1	ENSG00000112667	alzheimers_noukb	C	1875	rs76768632	unconditioned	8.17119e-10	0.945233	2.82487e-11	0.0326557	0.0221114	20.9252	OID20744	no_MHC	UKB
rs111763904	6	43091942	DNPH1	ENSG00000112667	alzheimers_noukb	C	1879	rs76837116	unconditioned	5.2801e-18	0.946066	1.8303e-19	0.0327733	0.0211608	39.7826	OID20744	no_MHC	UKB
rs111763904	6	43091942	DNPH1	ENSG00000112667	alzheimers_noukb	C	1886	rs77321231	unconditioned	1.71797e-175	0.952937	5.96811e-177	0.0330905	0.0139721	402.411	OID20744	no_MHC	UKB
rs111763904	6	43091942	DNPH1	ENSG00000112667	alzheimers_noukb	C	1900	rs9369412	unconditioned	3.88136e-13	0.957277	1.35062e-14	0.0333015	0.00942192	28.5774	OID20744	no_MHC	UKB
rs111763904	6	43091942	DNPH1	ENSG00000112667	anxiety_cc	C	1343	unconditioned	unconditioned	3.22069e-302	0.90392	2.16065e-302	0.0606053	0.0354745	710.329	OID20744	no_MHC	UKB
rs111763904	6	43091942	DNPH1	ENSG00000112667	anxiety_cc	C	1265	rs115393293	unconditioned	0.0301285	0.886812	0.00190802	0.0561364	0.0250146	3.50228	OID20744	no_MHC	UKB
rs111763904	6	43091942	DNPH1	ENSG00000112667	anxiety_cc	C	1264	rs116119611	unconditioned	0.530641	0.383719	0.033552	0.0242344	0.0278544	0.63367	OID20744	no_MHC	UKB
rs111763904	6	43091942	DNPH1	ENSG00000112667	anxiety_cc	C	1264	rs147244412	unconditioned	0.198377	0.718163	0.0125432	0.0453834	0.0255333	1.61759	OID20744	no_MHC	UKB
rs111763904	6	43091942	DNPH1	ENSG00000112667	anxiety_cc	C	1264	rs185251886	unconditioned	0.00448544	0.890071	0.000283611	0.0562296	0.0489308	5.40692	OID20744	no_MHC	UKB
rs111763904	6	43091942	DNPH1	ENSG00000112667	anxiety_cc	C	1265	rs185355062	unconditioned	0.633359	0.294506	0.0401103	0.0186376	0.0133873	0.456718	OID20744	no_MHC	UKB
rs111763904	6	43091942	DNPH1	ENSG00000112667	anxiety_cc	C	1264	rs191117876	unconditioned	0.279614	0.635936	0.0176798	0.0401832	0.0265873	1.27435	OID20744	no_MHC	UKB
rs111763904	6	43091942	DNPH1	ENSG00000112667	anxiety_cc	C	1265	rs2651198	unconditioned	1.06887e-10	0.928316	6.75988e-12	0.0586967	0.0129869	22.9592	OID20744	no_MHC	UKB
rs111763904	6	43091942	DNPH1	ENSG00000112667	anxiety_cc	C	1269	rs2651203	unconditioned	0.00026223	0.920559	1.66109e-05	0.0582918	0.0208706	8.24629	OID20744	no_MHC	UKB
rs111763904	6	43091942	DNPH1	ENSG00000112667	anxiety_cc	C	1265	rs4714633	unconditioned	7.83257e-05	0.919475	4.95411e-06	0.0581346	0.0223073	9.45463	OID20744	no_MHC	UKB
rs111763904	6	43091942	DNPH1	ENSG00000112667	anxiety_cc	C	1264	rs6458328	unconditioned	0.548204	0.372302	0.0346626	0.0235191	0.0213121	0.601108	OID20744	no_MHC	UKB
rs111763904	6	43091942	DNPH1	ENSG00000112667	anxiety_cc	C	1274	rs70953674	unconditioned	0.00147903	0.917778	9.38809e-05	0.0582332	0.022416	6.51637	OID20744	no_MHC	UKB
rs111763904	6	43091942	DNPH1	ENSG00000112667	anxiety_cc	C	1264	rs72867568	unconditioned	0.517752	0.403991	0.0327371	0.0255241	0.0199954	0.658258	OID20744	no_MHC	UKB
rs111763904	6	43091942	DNPH1	ENSG00000112667	anxiety_cc	C	1264	rs76768632	unconditioned	0.49427	0.421554	0.0312524	0.0266283	0.026295	0.704673	OID20744	no_MHC	UKB
rs111763904	6	43091942	DNPH1	ENSG00000112667	anxiety_cc	C	1264	rs76837116	unconditioned	2.2266e-08	0.891489	1.40786e-09	0.056316	0.052195	17.6202	OID20744	no_MHC	UKB
rs111763904	6	43091942	DNPH1	ENSG00000112667	anxiety_cc	C	1276	rs77321231	unconditioned	1.62859e-175	0.90647	1.03867e-176	0.0577764	0.0357539	402.465	OID20744	no_MHC	UKB
rs111763904	6	43091942	DNPH1	ENSG00000112667	anxiety_cc	C	1290	rs9369412	unconditioned	3.72773e-13	0.919149	2.38292e-14	0.0587336	0.0221178	28.6178	OID20744	no_MHC	UKB
rs111763904	6	43091942	DNPH1	ENSG00000112667	asd	C	2171	unconditioned	unconditioned	2.94524e-302	0.831356	4.98149e-302	0.140585	0.0280587	710.419	OID20744	no_MHC	UKB
rs111763904	6	43091942	DNPH1	ENSG00000112667	asd	C	1822	rs115393293	unconditioned	3.94831e-20	0.865004	4.91907e-21	0.107741	0.0272555	44.6784	OID20744	no_MHC	UKB
rs111763904	6	43091942	DNPH1	ENSG00000112667	asd	C	1821	rs116119611	unconditioned	1.70461e-13	0.87423	2.12316e-14	0.108872	0.0168984	29.4003	OID20744	no_MHC	UKB
rs111763904	6	43091942	DNPH1	ENSG00000112667	asd	C	1822	rs147244412	unconditioned	4.95258e-06	0.858139	6.17079e-07	0.106887	0.0349686	12.2156	OID20744	no_MHC	UKB
rs111763904	6	43091942	DNPH1	ENSG00000112667	asd	C	1851	rs185251886	unconditioned	1.85174e-06	0.869529	2.31828e-07	0.108839	0.0216297	13.1994	OID20744	no_MHC	UKB
rs111763904	6	43091942	DNPH1	ENSG00000112667	asd	C	1826	rs185355062	unconditioned	5.3736e-22	0.866067	6.70034e-23	0.107964	0.0259693	48.9754	OID20744	no_MHC	UKB
rs111763904	6	43091942	DNPH1	ENSG00000112667	asd	C	1822	rs191117876	unconditioned	5.46913e-18	0.862358	6.81473e-19	0.107423	0.0302192	39.7474	OID20744	no_MHC	UKB
rs111763904	6	43091942	DNPH1	ENSG00000112667	asd	C	1821	rs2651198	unconditioned	1.01623e-10	0.883072	1.26563e-11	0.109973	0.00695469	23.0098	OID20744	no_MHC	UKB
rs111763904	6	43091942	DNPH1	ENSG00000112667	asd	C	1825	rs2651203	unconditioned	0.000248299	0.878018	3.09406e-05	0.109398	0.0123055	8.30088	OID20744	no_MHC	UKB
rs111763904	6	43091942	DNPH1	ENSG00000112667	asd	C	1821	rs4714633	unconditioned	7.7972e-05	0.882772	9.71081e-06	0.109935	0.00720544	9.45916	OID20744	no_MHC	UKB
rs111763904	6	43091942	DNPH1	ENSG00000112667	asd	C	1821	rs6458328	unconditioned	2.06295e-16	0.863651	2.56977e-17	0.107554	0.0287944	36.1172	OID20744	no_MHC	UKB
rs111763904	6	43091942	DNPH1	ENSG00000112667	asd	C	1835	rs70953674	unconditioned	5.02474e-09	0.848541	6.8286e-10	0.11528	0.0361789	19.1089	OID20744	no_MHC	UKB
rs111763904	6	43091942	DNPH1	ENSG00000112667	asd	C	1821	rs72867568	unconditioned	0.00175298	0.861873	0.000218361	0.107331	0.0288245	6.34644	OID20744	no_MHC	UKB
rs111763904	6	43091942	DNPH1	ENSG00000112667	asd	C	1821	rs76768632	unconditioned	7.51869e-10	0.861986	9.36602e-11	0.107347	0.0306674	21.0085	OID20744	no_MHC	UKB
rs111763904	6	43091942	DNPH1	ENSG00000112667	asd	C	1825	rs76837116	unconditioned	3.15595e-18	0.565485	4.03095e-19	0.0718642	0.36265	40.2972	OID20744	no_MHC	UKB
rs111763904	6	43091942	DNPH1	ENSG00000112667	asd	C	1832	rs77321231	unconditioned	1.55316e-175	0.861616	1.94301e-176	0.107758	0.0306259	402.512	OID20744	no_MHC	UKB
rs111763904	6	43091942	DNPH1	ENSG00000112667	asd	C	1846	rs9369412	unconditioned	2.78876e-13	0.687797	3.98792e-14	0.0981408	0.214062	28.908	OID20744	no_MHC	UKB
rs111763904	6	43091942	DNPH1	ENSG00000112667	bipolar	C	1996	unconditioned	unconditioned	1.59549e-302	0.00446537	1.88815e-302	0.0519008	0.943634	715.637	OID20744	no_MHC	UKB
rs111763904	6	43091942	DNPH1	ENSG00000112667	bipolar_noukb	C	2001	unconditioned	unconditioned	2.28677e-302	0.00640025	1.97259e-302	0.0542698	0.93933	715.277	OID20744	no_MHC	UKB
rs111763904	6	43091942	DNPH1	ENSG00000112667	depression_Als_noukb_included	C	1919	unconditioned	unconditioned	3.3955e-303	0.950263	1.65577e-302	0.046335	0.00340206	710.276	OID20744	no_MHC	UKB
rs111763904	6	43091942	DNPH1	ENSG00000112667	depression_Als_noukb_included	C	1699	rs115393293	unconditioned	4.33685e-20	0.950189	1.63015e-21	0.0357019	0.0141086	44.5846	OID20744	no_MHC	UKB
rs111763904	6	43091942	DNPH1	ENSG00000112667	depression_Als_noukb_included	C	1698	rs116119611	unconditioned	1.86439e-13	0.956179	7.00581e-15	0.0359224	0.00789901	29.3107	OID20744	no_MHC	UKB
rs111763904	6	43091942	DNPH1	ENSG00000112667	depression_Als_noukb_included	C	1698	rs147244412	unconditioned	0.1425	0.811313	0.00535498	0.0304777	0.0103543	1.94841	OID20744	no_MHC	UKB
rs111763904	6	43091942	DNPH1	ENSG00000112667	depression_Als_noukb_included	C	1726	rs185251886	unconditioned	0.00422765	0.952591	0.000160119	0.0360717	0.00694968	5.46611	OID20744	no_MHC	UKB
rs111763904	6	43091942	DNPH1	ENSG00000112667	depression_Als_noukb_included	C	1702	rs185355062	unconditioned	0.160567	0.795883	0.00604046	0.0299332	0.00757609	1.82904	OID20744	no_MHC	UKB
rs111763904	6	43091942	DNPH1	ENSG00000112667	depression_Als_noukb_included	C	1698	rs191117876	unconditioned	0.24453	0.707472	0.00918883	0.0265728	0.0122365	1.40842	OID20744	no_MHC	UKB
rs111763904	6	43091942	DNPH1	ENSG00000112667	depression_Als_noukb_included	C	1698	rs2651198	unconditioned	1.10344e-10	0.95872	4.14612e-12	0.036018	0.00526148	22.9274	OID20744	no_MHC	UKB
rs111763904	6	43091942	DNPH1	ENSG00000112667	depression_Als_noukb_included	C	1701	rs2651203	unconditioned	0.000308634	0.957078	1.16036e-05	0.0359763	0.00662574	8.08335	OID20744	no_MHC	UKB
rs111763904	6	43091942	DNPH1	ENSG00000112667	depression_Als_noukb_included	C	1698	rs4714633	unconditioned	8.12426e-05	0.954844	3.05307e-06	0.0358735	0.00919861	9.41807	OID20744	no_MHC	UKB
rs111763904	6	43091942	DNPH1	ENSG00000112667	depression_Als_noukb_included	C	1698	rs6458328	unconditioned	2.17155e-16	0.909143	8.17162e-18	0.0341548	0.0567026	36.0659	OID20744	no_MHC	UKB
rs111763904	6	43091942	DNPH1	ENSG00000112667	depression_Als_noukb_included	C	1711	rs70953674	unconditioned	7.29079e-09	0.954707	2.84033e-10	0.0371852	0.00810761	18.7367	OID20744	no_MHC	UKB
rs111763904	6	43091942	DNPH1	ENSG00000112667	depression_Als_noukb_included	C	1698	rs72867568	unconditioned	0.00193649	0.952011	7.27722e-05	0.0357658	0.0102137	6.24688	OID20744	no_MHC	UKB
rs111763904	6	43091942	DNPH1	ENSG00000112667	depression_Als_noukb_included	C	1698	rs76768632	unconditioned	8.34193e-10	0.955017	3.13475e-11	0.0358788	0.00910387	20.9046	OID20744	no_MHC	UKB
rs111763904	6	43091942	DNPH1	ENSG00000112667	depression_Als_noukb_included	C	1702	rs76837116	unconditioned	5.27483e-18	0.939879	1.98835e-19	0.0354041	0.0247172	39.7836	OID20744	no_MHC	UKB
rs111763904	6	43091942	DNPH1	ENSG00000112667	depression_Als_noukb_included	C	1708	rs77321231	unconditioned	1.73111e-175	0.960409	6.51065e-177	0.0361172	0.00347388	402.404	OID20744	no_MHC	UKB
rs111763904	6	43091942	DNPH1	ENSG00000112667	depression_Als_noukb_included	C	1722	rs9369412	unconditioned	3.45569e-13	0.852279	1.51901e-14	0.037353	0.110368	28.6936	OID20744	no_MHC	UKB
rs111763904	6	43091942	DNPH1	ENSG00000112667	depression_Als_ukb_included	C	2003	unconditioned	unconditioned	3.3807e-303	0.946228	1.8136e-303	0.050758	0.00301414	710.281	OID20744	no_MHC	UKB
rs111763904	6	43091942	DNPH1	ENSG00000112667	depression_Als_ukb_included	C	1731	rs115393293	unconditioned	4.3245e-20	0.947585	2.09358e-21	0.0458681	0.00654727	44.5874	OID20744	no_MHC	UKB
rs111763904	6	43091942	DNPH1	ENSG00000112667	depression_Als_ukb_included	C	1730	rs116119611	unconditioned	1.85178e-13	0.949726	8.9634e-15	0.0459664	0.00430731	29.3175	OID20744	no_MHC	UKB
rs111763904	6	43091942	DNPH1	ENSG00000112667	depression_Als_ukb_included	C	1730	rs147244412	unconditioned	0.141544	0.805965	0.00685158	0.0390069	0.00663209	1.95514	OID20744	no_MHC	UKB
rs111763904	6	43091942	DNPH1	ENSG00000112667	depression_Als_ukb_included	C	1758	rs185251886	unconditioned	0.00417167	0.93986	0.000202508	0.045614	0.0101516	5.47944	OID20744	no_MHC	UKB
rs111763904	6	43091942	DNPH1	ENSG00000112667	depression_Als_ukb_included	C	1734	rs185355062	unconditioned	0.15912	0.788839	0.00770638	0.0381985	0.00613615	1.8381	OID20744	no_MHC	UKB
rs111763904	6	43091942	DNPH1	ENSG00000112667	depression_Als_ukb_included	C	1730	rs191117876	unconditioned	0.242036	0.70095	0.0117164	0.0339201	0.0113778	1.41867	OID20744	no_MHC	UKB
rs111763904	6	43091942	DNPH1	ENSG00000112667	depression_Als_ukb_included	C	1730	rs2651198	unconditioned	1.08734e-10	0.944708	5.26386e-12	0.0457242	0.00956759	22.9421	OID20744	no_MHC	UKB
rs111763904	6	43091942	DNPH1	ENSG00000112667	depression_Als_ukb_included	C	1733	rs2651203	unconditioned	0.000303007	0.939608	1.46853e-05	0.0455237	0.0145505	8.10175	OID20744	no_MHC	UKB
rs111763904	6	43091942	DNPH1	ENSG00000112667	depression_Als_ukb_included	C	1730	rs4714633	unconditioned	8.05396e-05	0.946559	3.89879e-06	0.0458138	0.00754252	9.42676	OID20744	no_MHC	UKB
rs111763904	6	43091942	DNPH1	ENSG00000112667	depression_Als_ukb_included	C	1730	rs6458328	unconditioned	2.25005e-16	0.942058	1.08931e-17	0.0455952	0.012347	36.0304	OID20744	no_MHC	UKB
rs111763904	6	43091942	DNPH1	ENSG00000112667	depression_Als_ukb_included	C	1743	rs70953674	unconditioned	7.17325e-09	0.946002	3.53108e-10	0.0465602	0.00743824	18.7529	OID20744	no_MHC	UKB
rs111763904	6	43091942	DNPH1	ENSG00000112667	depression_Als_ukb_included	C	1730	rs72867568	unconditioned	0.00192211	0.944948	9.30441e-05	0.0457352	0.00730143	6.25433	OID20744	no_MHC	UKB
rs111763904	6	43091942	DNPH1	ENSG00000112667	depression_Als_ukb_included	C	1730	rs76768632	unconditioned	8.24654e-10	0.94412	3.99219e-11	0.0456951	0.0101845	20.9161	OID20744	no_MHC	UKB
rs111763904	6	43091942	DNPH1	ENSG00000112667	depression_Als_ukb_included	C	1734	rs76837116	unconditioned	5.29946e-18	0.944298	2.56765e-19	0.0457423	0.00996002	39.7789	OID20744	no_MHC	UKB
rs111763904	6	43091942	DNPH1	ENSG00000112667	depression_Als_ukb_included	C	1740	rs77321231	unconditioned	1.71382e-175	0.950944	8.30154e-177	0.0460595	0.00299675	402.414	OID20744	no_MHC	UKB
rs111763904	6	43091942	DNPH1	ENSG00000112667	depression_Als_ukb_included	C	1754	rs9369412	unconditioned	3.69427e-13	0.911109	1.85607e-14	0.0457326	0.0431586	28.6268	OID20744	no_MHC	UKB
rs111763904	6	43091942	DNPH1	ENSG00000112667	schizophrenia	C	2035	unconditioned	unconditioned	9.9832e-303	0.00279423	1.9405e-303	0.542679	0.454527	716.106	OID20744	no_MHC	UKB
rs111763904	6	43091942	DNPH1	ENSG00000112667	schizophrenia	C	1755	rs115393293	unconditioned	2.38177e-22	0.00521828	4.53999e-20	0.994679	0.000103037	49.789	OID20744	no_MHC	UKB
rs111763904	6	43091942	DNPH1	ENSG00000112667	schizophrenia	C	1754	rs116119611	unconditioned	1.04319e-15	0.00535013	1.93831e-13	0.99409	0.000560208	34.4965	OID20744	no_MHC	UKB
rs111763904	6	43091942	DNPH1	ENSG00000112667	schizophrenia	C	1754	rs147244412	unconditioned	0.000679209	0.00386882	0.126202	0.718702	0.150548	7.29458	OID20744	no_MHC	UKB
rs111763904	6	43091942	DNPH1	ENSG00000112667	schizophrenia	C	1782	rs185251886	unconditioned	2.2743e-05	0.00512461	0.00422585	0.952158	0.0384686	10.6913	OID20744	no_MHC	UKB
rs111763904	6	43091942	DNPH1	ENSG00000112667	schizophrenia	C	1758	rs185355062	unconditioned	0.000862293	0.00427611	0.164366	0.815073	0.0154227	7.05592	OID20744	no_MHC	UKB
rs111763904	6	43091942	DNPH1	ENSG00000112667	schizophrenia	C	1754	rs191117876	unconditioned	0.000976326	0.00282932	0.181408	0.525417	0.289369	6.93171	OID20744	no_MHC	UKB
rs111763904	6	43091942	DNPH1	ENSG00000112667	schizophrenia	C	1754	rs2651198	unconditioned	6.73724e-13	0.00535298	1.25183e-10	0.99462	2.66405e-05	28.026	OID20744	no_MHC	UKB
rs111763904	6	43091942	DNPH1	ENSG00000112667	schizophrenia	C	1757	rs2651203	unconditioned	1.72438e-06	0.00534736	0.000320402	0.993574	0.000756432	13.2706	OID20744	no_MHC	UKB
rs111763904	6	43091942	DNPH1	ENSG00000112667	schizophrenia	C	1754	rs4714633	unconditioned	4.55322e-07	0.00535142	8.4602e-05	0.99433	0.000233469	14.6023	OID20744	no_MHC	UKB
rs111763904	6	43091942	DNPH1	ENSG00000112667	schizophrenia	C	1754	rs6458328	unconditioned	1.27847e-18	0.0053524	2.37548e-16	0.994513	0.00013487	41.2009	OID20744	no_MHC	UKB
rs111763904	6	43091942	DNPH1	ENSG00000112667	schizophrenia	C	1767	rs70953674	unconditioned	4.02396e-11	0.00530667	7.53276e-09	0.993395	0.00129875	23.9362	OID20744	no_MHC	UKB
rs111763904	6	43091942	DNPH1	ENSG00000112667	schizophrenia	C	1754	rs72867568	unconditioned	1.08126e-05	0.00531568	0.00200905	0.987685	0.00497929	11.4348	OID20744	no_MHC	UKB
rs111763904	6	43091942	DNPH1	ENSG00000112667	schizophrenia	C	1754	rs76768632	unconditioned	4.6688e-12	0.00535265	8.67495e-10	0.994559	8.83439e-05	26.0901	OID20744	no_MHC	UKB
rs111763904	6	43091942	DNPH1	ENSG00000112667	schizophrenia	C	1758	rs76837116	unconditioned	3.00372e-20	0.00535205	5.58112e-18	0.994448	0.000200213	44.9519	OID20744	no_MHC	UKB
rs111763904	6	43091942	DNPH1	ENSG00000112667	schizophrenia	C	1764	rs77321231	unconditioned	5.45011e-178	0.00302362	1.05031e-175	0.582276	0.414701	408.165	OID20744	no_MHC	UKB
rs111763904	6	43091942	DNPH1	ENSG00000112667	schizophrenia	C	1778	rs9369412	unconditioned	2.12541e-15	0.00524192	3.98009e-13	0.9816	0.0131584	33.7848	OID20744	no_MHC	UKB
rs2841637	6	43217543	DNPH1	ENSG00000112667	adhd	C	1950	unconditioned	unconditioned	3.02793e-302	0.84816	5.08506e-302	0.142429	0.00941069	710.391	OID20744	no_MHC	UKB
rs2841637	6	43217543	DNPH1	ENSG00000112667	adhd	C	1777	rs115393293	unconditioned	3.69436e-20	0.807331	5.91151e-21	0.129121	0.0635473	44.7449	OID20744	no_MHC	UKB
rs2841637	6	43217543	DNPH1	ENSG00000112667	adhd	C	1776	rs116119611	unconditioned	1.60596e-13	0.82792	2.56908e-14	0.132404	0.0396754	29.4599	OID20744	no_MHC	UKB
rs2841637	6	43217543	DNPH1	ENSG00000112667	adhd	C	1777	rs147244412	unconditioned	4.85716e-06	0.842622	7.77239e-07	0.134813	0.022559	12.2351	OID20744	no_MHC	UKB
rs2841637	6	43217543	DNPH1	ENSG00000112667	adhd	C	1804	rs185251886	unconditioned	0.00331013	0.747819	0.000535436	0.120837	0.127498	5.71077	OID20744	no_MHC	UKB
rs2841637	6	43217543	DNPH1	ENSG00000112667	adhd	C	1780	rs185355062	unconditioned	0.113521	0.557412	0.0181876	0.089083	0.221796	2.17576	OID20744	no_MHC	UKB
rs2841637	6	43217543	DNPH1	ENSG00000112667	adhd	C	1775	rs191117876	unconditioned	0.255265	0.585843	0.040823	0.0936658	0.0244034	1.36545	OID20744	no_MHC	UKB
rs2841637	6	43217543	DNPH1	ENSG00000112667	adhd	C	1776	rs2651198	unconditioned	9.84994e-11	0.857237	1.5753e-11	0.137092	0.00567025	23.041	OID20744	no_MHC	UKB
rs2841637	6	43217543	DNPH1	ENSG00000112667	adhd	C	1779	rs2651203	unconditioned	0.000274854	0.85274	4.39645e-05	0.13639	0.0105507	8.19927	OID20744	no_MHC	UKB
rs2841637	6	43217543	DNPH1	ENSG00000112667	adhd	C	1776	rs4714633	unconditioned	7.58148e-05	0.857246	1.2125e-05	0.137093	0.00557308	9.48722	OID20744	no_MHC	UKB
rs2841637	6	43217543	DNPH1	ENSG00000112667	adhd	C	1776	rs6458328	unconditioned	2.02797e-16	0.848404	3.24358e-17	0.13568	0.0159156	36.1343	OID20744	no_MHC	UKB
rs2841637	6	43217543	DNPH1	ENSG00000112667	adhd	C	1789	rs70953674	unconditioned	6.15857e-09	0.811987	9.87672e-10	0.130163	0.0578498	18.9054	OID20744	no_MHC	UKB
rs2841637	6	43217543	DNPH1	ENSG00000112667	adhd	C	1776	rs72867568	unconditioned	0.00171476	0.845058	0.000274266	0.135145	0.0178086	6.36848	OID20744	no_MHC	UKB
rs2841637	6	43217543	DNPH1	ENSG00000112667	adhd	C	1776	rs76768632	unconditioned	7.39768e-10	0.846618	1.18322e-10	0.135394	0.0179878	21.0247	OID20744	no_MHC	UKB
rs2841637	6	43217543	DNPH1	ENSG00000112667	adhd	C	1780	rs76837116	unconditioned	4.51855e-18	0.831485	7.23626e-19	0.133123	0.0353919	39.9383	OID20744	no_MHC	UKB
rs2841637	6	43217543	DNPH1	ENSG00000112667	adhd	C	1786	rs77321231	unconditioned	1.5534e-175	0.853951	2.48633e-176	0.136672	0.00937733	402.512	OID20744	no_MHC	UKB
rs2841637	6	43217543	DNPH1	ENSG00000112667	adhd	C	1800	rs9369412	unconditioned	3.47693e-13	0.85547	5.57229e-14	0.137094	0.00743616	28.6875	OID20744	no_MHC	UKB
rs2841637	6	43217543	DNPH1	ENSG00000112667	alzheimers	C	2979	unconditioned	unconditioned	3.15403e-302	0.917585	1.5418e-303	0.044817	0.0375979	710.35	OID20744	no_MHC	UKB
rs2841637	6	43217543	DNPH1	ENSG00000112667	alzheimers	C	1929	rs115393293	unconditioned	4.44221e-20	0.969578	7.23586e-22	0.0157787	0.0146437	44.5605	OID20744	no_MHC	UKB
rs2841637	6	43217543	DNPH1	ENSG00000112667	alzheimers	C	1928	rs116119611	unconditioned	1.90237e-13	0.980581	3.08059e-15	0.0158754	0.00354327	29.2905	OID20744	no_MHC	UKB
rs2841637	6	43217543	DNPH1	ENSG00000112667	alzheimers	C	1929	rs147244412	unconditioned	5.63134e-06	0.976177	9.12371e-08	0.0158077	0.00800979	12.0872	OID20744	no_MHC	UKB
rs2841637	6	43217543	DNPH1	ENSG00000112667	alzheimers	C	1958	rs185251886	unconditioned	2.01124e-06	0.947384	3.29046e-08	0.0154624	0.0371518	13.1168	OID20744	no_MHC	UKB
rs2841637	6	43217543	DNPH1	ENSG00000112667	alzheimers	C	1933	rs185355062	unconditioned	6.11488e-22	0.973387	9.97307e-24	0.0158647	0.0107478	48.8461	OID20744	no_MHC	UKB
rs2841637	6	43217543	DNPH1	ENSG00000112667	alzheimers	C	1929	rs191117876	unconditioned	5.97332e-18	0.942966	9.70065e-20	0.015272	0.0417617	39.6592	OID20744	no_MHC	UKB
rs2841637	6	43217543	DNPH1	ENSG00000112667	alzheimers	C	1928	rs2651198	unconditioned	1.12853e-10	0.982534	1.82726e-12	0.015907	0.00155934	22.9049	OID20744	no_MHC	UKB
rs2841637	6	43217543	DNPH1	ENSG00000112667	alzheimers	C	1932	rs2651203	unconditioned	0.000277378	0.981537	4.49464e-06	0.0159026	0.00227902	8.19013	OID20744	no_MHC	UKB
rs2841637	6	43217543	DNPH1	ENSG00000112667	alzheimers	C	1928	rs4714633	unconditioned	8.36682e-05	0.98273	1.35468e-06	0.0159102	0.00127478	9.38865	OID20744	no_MHC	UKB
rs2841637	6	43217543	DNPH1	ENSG00000112667	alzheimers	C	1928	rs6458328	unconditioned	2.34182e-16	0.979155	3.79256e-18	0.0158523	0.00499255	35.9904	OID20744	no_MHC	UKB
rs2841637	6	43217543	DNPH1	ENSG00000112667	alzheimers	C	1942	rs70953674	unconditioned	5.7772e-09	0.975207	9.40213e-11	0.0158621	0.0089311	18.9693	OID20744	no_MHC	UKB
rs2841637	6	43217543	DNPH1	ENSG00000112667	alzheimers	C	1928	rs72867568	unconditioned	0.00196933	0.97053	3.19071e-05	0.0157128	0.0117556	6.23006	OID20744	no_MHC	UKB
rs2841637	6	43217543	DNPH1	ENSG00000112667	alzheimers	C	1928	rs76768632	unconditioned	8.54307e-10	0.978813	1.38357e-11	0.0158468	0.00534063	20.8807	OID20744	no_MHC	UKB
rs2841637	6	43217543	DNPH1	ENSG00000112667	alzheimers	C	1932	rs76837116	unconditioned	5.29804e-18	0.981004	8.58566e-20	0.0158944	0.00310172	39.7792	OID20744	no_MHC	UKB
rs2841637	6	43217543	DNPH1	ENSG00000112667	alzheimers	C	1939	rs77321231	unconditioned	1.72901e-175	0.949071	2.90487e-177	0.0159101	0.0350184	402.405	OID20744	no_MHC	UKB
rs2841637	6	43217543	DNPH1	ENSG00000112667	alzheimers	C	1953	rs9369412	unconditioned	3.97485e-13	0.978087	6.4846e-15	0.0159506	0.00596231	28.5536	OID20744	no_MHC	UKB
rs2841637	6	43217543	DNPH1	ENSG00000112667	alzheimers_noukb	C	2962	unconditioned	unconditioned	3.14238e-302	0.886505	3.57003e-302	0.100702	0.0127928	710.354	OID20744	no_MHC	UKB
rs2841637	6	43217543	DNPH1	ENSG00000112667	alzheimers_noukb	C	1937	rs115393293	unconditioned	4.29932e-20	0.938297	1.63997e-21	0.0357653	0.0259372	44.5932	OID20744	no_MHC	UKB
rs2841637	6	43217543	DNPH1	ENSG00000112667	alzheimers_noukb	C	1936	rs116119611	unconditioned	1.8404e-13	0.948626	7.01506e-15	0.0361437	0.0152308	29.3236	OID20744	no_MHC	UKB
rs2841637	6	43217543	DNPH1	ENSG00000112667	alzheimers_noukb	C	1937	rs147244412	unconditioned	5.36719e-06	0.93033	2.04808e-07	0.0354665	0.0341976	12.1352	OID20744	no_MHC	UKB
rs2841637	6	43217543	DNPH1	ENSG00000112667	alzheimers_noukb	C	1966	rs185251886	unconditioned	2.00141e-06	0.942747	7.74225e-08	0.0364483	0.020803	13.1217	OID20744	no_MHC	UKB
rs2841637	6	43217543	DNPH1	ENSG00000112667	alzheimers_noukb	C	1941	rs185355062	unconditioned	5.49277e-22	0.874089	2.1047e-23	0.0334005	0.09251	48.9534	OID20744	no_MHC	UKB
rs2841637	6	43217543	DNPH1	ENSG00000112667	alzheimers_noukb	C	1937	rs191117876	unconditioned	5.54999e-18	0.87612	2.12275e-19	0.0334193	0.0904607	39.7327	OID20744	no_MHC	UKB
rs2841637	6	43217543	DNPH1	ENSG00000112667	alzheimers_noukb	C	1936	rs2651198	unconditioned	1.09864e-10	0.956527	4.18677e-12	0.0364449	0.00702841	22.9318	OID20744	no_MHC	UKB
rs2841637	6	43217543	DNPH1	ENSG00000112667	alzheimers_noukb	C	1940	rs2651203	unconditioned	0.000268927	0.951652	1.0264e-05	0.0363096	0.0117595	8.22107	OID20744	no_MHC	UKB
rs2841637	6	43217543	DNPH1	ENSG00000112667	alzheimers_noukb	C	1936	rs4714633	unconditioned	8.12478e-05	0.954322	3.09647e-06	0.0363614	0.00923254	9.41801	OID20744	no_MHC	UKB
rs2841637	6	43217543	DNPH1	ENSG00000112667	alzheimers_noukb	C	1936	rs6458328	unconditioned	1.82623e-16	0.763544	7.00798e-18	0.0290928	0.207363	36.2391	OID20744	no_MHC	UKB
rs2841637	6	43217543	DNPH1	ENSG00000112667	alzheimers_noukb	C	1950	rs70953674	unconditioned	5.59888e-09	0.944854	2.14365e-10	0.0361568	0.0189895	19.0007	OID20744	no_MHC	UKB
rs2841637	6	43217543	DNPH1	ENSG00000112667	alzheimers_noukb	C	1936	rs72867568	unconditioned	0.0019145	0.943506	7.29821e-05	0.0359486	0.018558	6.2583	OID20744	no_MHC	UKB
rs2841637	6	43217543	DNPH1	ENSG00000112667	alzheimers_noukb	C	1936	rs76768632	unconditioned	8.14898e-10	0.94207	3.1067e-11	0.0358932	0.0220372	20.928	OID20744	no_MHC	UKB
rs2841637	6	43217543	DNPH1	ENSG00000112667	alzheimers_noukb	C	1940	rs76837116	unconditioned	5.09297e-18	0.943003	1.94636e-19	0.0360175	0.0209793	39.8187	OID20744	no_MHC	UKB
rs2841637	6	43217543	DNPH1	ENSG00000112667	alzheimers_noukb	C	1947	rs77321231	unconditioned	1.7304e-175	0.949722	6.62606e-177	0.0363528	0.0139251	402.404	OID20744	no_MHC	UKB
rs2841637	6	43217543	DNPH1	ENSG00000112667	alzheimers_noukb	C	1961	rs9369412	unconditioned	3.87706e-13	0.954032	1.48686e-14	0.0365779	0.00938999	28.5785	OID20744	no_MHC	UKB
rs2841637	6	43217543	DNPH1	ENSG00000112667	anxiety_cc	C	1276	unconditioned	unconditioned	3.1801e-303	0.894939	2.48646e-302	0.0699386	0.035122	710.342	OID20744	no_MHC	UKB
rs2841637	6	43217543	DNPH1	ENSG00000112667	anxiety_cc	C	1195	rs115393293	unconditioned	0.0298539	0.878375	0.0022037	0.0648136	0.0247543	3.51144	OID20744	no_MHC	UKB
rs2841637	6	43217543	DNPH1	ENSG00000112667	anxiety_cc	C	1194	rs116119611	unconditioned	0.606734	0.302387	0.0447261	0.0222669	0.0238862	0.499665	OID20744	no_MHC	UKB
rs2841637	6	43217543	DNPH1	ENSG00000112667	anxiety_cc	C	1194	rs147244412	unconditioned	0.206288	0.702467	0.0152067	0.0517588	0.0242798	1.57848	OID20744	no_MHC	UKB
rs2841637	6	43217543	DNPH1	ENSG00000112667	anxiety_cc	C	1194	rs185251886	unconditioned	0.00445708	0.881799	0.000328558	0.0649543	0.0484608	5.41326	OID20744	no_MHC	UKB
rs2841637	6	43217543	DNPH1	ENSG00000112667	anxiety_cc	C	1195	rs185355062	unconditioned	0.642034	0.277657	0.0473926	0.0204832	0.0124333	0.443115	OID20744	no_MHC	UKB
rs2841637	6	43217543	DNPH1	ENSG00000112667	anxiety_cc	C	1194	rs191117876	unconditioned	0.489333	0.426056	0.0360717	0.03139	0.0171491	0.714711	OID20744	no_MHC	UKB
rs2841637	6	43217543	DNPH1	ENSG00000112667	anxiety_cc	C	1195	rs2651198	unconditioned	1.05662e-10	0.919366	7.79049e-12	0.067772	0.0128617	22.9708	OID20744	no_MHC	UKB
rs2841637	6	43217543	DNPH1	ENSG00000112667	anxiety_cc	C	1199	rs2651203	unconditioned	0.000259614	0.911756	1.91677e-05	0.0672957	0.0206698	8.25632	OID20744	no_MHC	UKB
rs2841637	6	43217543	DNPH1	ENSG00000112667	anxiety_cc	C	1195	rs4714633	unconditioned	7.76414e-05	0.910691	5.72504e-06	0.0671295	0.0220958	9.46341	OID20744	no_MHC	UKB
rs2841637	6	43217543	DNPH1	ENSG00000112667	anxiety_cc	C	1194	rs6458328	unconditioned	0.643988	0.272627	0.0474723	0.0200811	0.0158321	0.440075	OID20744	no_MHC	UKB
rs2841637	6	43217543	DNPH1	ENSG00000112667	anxiety_cc	C	1204	rs70953674	unconditioned	0.00146387	0.909018	0.00010827	0.06721	0.0222	6.52667	OID20744	no_MHC	UKB
rs2841637	6	43217543	DNPH1	ENSG00000112667	anxiety_cc	C	1194	rs72867568	unconditioned	0.534524	0.37929	0.039403	0.0279409	0.0188422	0.626379	OID20744	no_MHC	UKB
rs2841637	6	43217543	DNPH1	ENSG00000112667	anxiety_cc	C	1194	rs76768632	unconditioned	0.513509	0.394455	0.0378538	0.0290525	0.0251303	0.666488	OID20744	no_MHC	UKB
rs2841637	6	43217543	DNPH1	ENSG00000112667	anxiety_cc	C	1194	rs76837116	unconditioned	1.6739e-09	0.872632	1.23393e-10	0.0642639	0.0631036	20.2081	OID20744	no_MHC	UKB
rs2841637	6	43217543	DNPH1	ENSG00000112667	anxiety_cc	C	1206	rs77321231	unconditioned	1.62975e-175	0.897934	1.21032e-176	0.0666488	0.0354172	402.464	OID20744	no_MHC	UKB
rs2841637	6	43217543	DNPH1	ENSG00000112667	anxiety_cc	C	1220	rs9369412	unconditioned	3.7007e-13	0.910374	2.75372e-14	0.0677198	0.0219067	28.6251	OID20744	no_MHC	UKB
rs2841637	6	43217543	DNPH1	ENSG00000112667	asd	C	2234	unconditioned	unconditioned	2.9404e-303	0.831409	4.97106e-302	0.14053	0.0280605	710.42	OID20744	no_MHC	UKB
rs2841637	6	43217543	DNPH1	ENSG00000112667	asd	C	1882	rs115393293	unconditioned	3.93981e-20	0.859962	5.17548e-21	0.112941	0.0270967	44.6806	OID20744	no_MHC	UKB
rs2841637	6	43217543	DNPH1	ENSG00000112667	asd	C	1881	rs116119611	unconditioned	1.68604e-13	0.869081	2.21429e-14	0.11412	0.0167989	29.4112	OID20744	no_MHC	UKB
rs2841637	6	43217543	DNPH1	ENSG00000112667	asd	C	1882	rs147244412	unconditioned	4.92163e-06	0.853176	6.46576e-07	0.112051	0.0347676	12.2219	OID20744	no_MHC	UKB
rs2841637	6	43217543	DNPH1	ENSG00000112667	asd	C	1911	rs185251886	unconditioned	1.83513e-06	0.864435	2.42186e-07	0.11406	0.0215037	13.2084	OID20744	no_MHC	UKB
rs2841637	6	43217543	DNPH1	ENSG00000112667	asd	C	1886	rs185355062	unconditioned	5.40811e-22	0.861013	7.10987e-23	0.113169	0.0258177	48.969	OID20744	no_MHC	UKB
rs2841637	6	43217543	DNPH1	ENSG00000112667	asd	C	1882	rs191117876	unconditioned	5.4309e-18	0.857347	7.13515e-19	0.112609	0.0300437	39.7544	OID20744	no_MHC	UKB
rs2841637	6	43217543	DNPH1	ENSG00000112667	asd	C	1881	rs2651198	unconditioned	1.00827e-10	0.877819	1.32405e-11	0.115268	0.00691331	23.0176	OID20744	no_MHC	UKB
rs2841637	6	43217543	DNPH1	ENSG00000112667	asd	C	1885	rs2651203	unconditioned	0.000246638	0.872748	3.24051e-05	0.114656	0.0123171	8.30759	OID20744	no_MHC	UKB
rs2841637	6	43217543	DNPH1	ENSG00000112667	asd	C	1881	rs4714633	unconditioned	7.75584e-05	0.877475	1.01849e-05	0.115222	0.00721538	9.46448	OID20744	no_MHC	UKB
rs2841637	6	43217543	DNPH1	ENSG00000112667	asd	C	1881	rs6458328	unconditioned	2.05351e-16	0.858626	2.69718e-17	0.112747	0.0286269	36.1218	OID20744	no_MHC	UKB
rs2841637	6	43217543	DNPH1	ENSG00000112667	asd	C	1895	rs70953674	unconditioned	4.99804e-09	0.84369	7.13103e-10	0.120339	0.0359718	19.1142	OID20744	no_MHC	UKB
rs2841637	6	43217543	DNPH1	ENSG00000112667	asd	C	1881	rs72867568	unconditioned	0.00173685	0.855956	0.000228123	0.112394	0.0296848	6.35568	OID20744	no_MHC	UKB
rs2841637	6	43217543	DNPH1	ENSG00000112667	asd	C	1881	rs76768632	unconditioned	7.47962e-10	0.85698	9.82425e-11	0.112531	0.0304893	21.0137	OID20744	no_MHC	UKB
rs2841637	6	43217543	DNPH1	ENSG00000112667	asd	C	1885	rs76837116	unconditioned	3.05389e-18	0.565477	4.10756e-19	0.0756993	0.358823	40.3301	OID20744	no_MHC	UKB
rs2841637	6	43217543	DNPH1	ENSG00000112667	asd	C	1892	rs77321231	unconditioned	1.56048e-175	0.856614	2.05793e-176	0.112938	0.0304482	402.507	OID20744	no_MHC	UKB
rs2841637	6	43217543	DNPH1	ENSG00000112667	asd	C	1906	rs9369412	unconditioned	2.78218e-13	0.684606	4.16707e-14	0.102325	0.213069	28.9104	OID20744	no_MHC	UKB
rs2841637	6	43217543	DNPH1	ENSG00000112667	bipolar	C	2065	unconditioned	unconditioned	1.59245e-302	0.00446533	1.88489e-302	0.0519099	0.943625	715.639	OID20744	no_MHC	UKB
rs2841637	6	43217543	DNPH1	ENSG00000112667	bipolar_noukb	C	2071	unconditioned	unconditioned	2.2826e-303	0.00640021	1.96925e-302	0.0542768	0.939323	715.279	OID20744	no_MHC	UKB
rs2841637	6	43217543	DNPH1	ENSG00000112667	depression_Als_noukb_included	C	1988	unconditioned	unconditioned	3.3836e-303	0.948668	1.70984e-302	0.0479357	0.00339635	710.28	OID20744	no_MHC	UKB
rs2841637	6	43217543	DNPH1	ENSG00000112667	depression_Als_noukb_included	C	1760	rs115393293	unconditioned	4.34308e-20	0.948527	1.71261e-21	0.0373893	0.014084	44.5831	OID20744	no_MHC	UKB
rs2841637	6	43217543	DNPH1	ENSG00000112667	depression_Als_noukb_included	C	1759	rs116119611	unconditioned	1.85162e-13	0.954495	7.29942e-15	0.03762	0.0078851	29.3175	OID20744	no_MHC	UKB
rs2841637	6	43217543	DNPH1	ENSG00000112667	depression_Als_noukb_included	C	1759	rs147244412	unconditioned	0.15329	0.798547	0.00604322	0.0314708	0.0106494	1.87542	OID20744	no_MHC	UKB
rs2841637	6	43217543	DNPH1	ENSG00000112667	depression_Als_noukb_included	C	1787	rs185251886	unconditioned	0.00420866	0.950903	0.000167164	0.037762	0.00695966	5.47061	OID20744	no_MHC	UKB
rs2841637	6	43217543	DNPH1	ENSG00000112667	depression_Als_noukb_included	C	1763	rs185355062	unconditioned	0.161128	0.793627	0.0063588	0.0313124	0.00757376	1.82556	OID20744	no_MHC	UKB
rs2841637	6	43217543	DNPH1	ENSG00000112667	depression_Als_noukb_included	C	1759	rs191117876	unconditioned	0.28739	0.660751	0.0113296	0.0260338	0.0144953	1.24692	OID20744	no_MHC	UKB
rs2841637	6	43217543	DNPH1	ENSG00000112667	depression_Als_noukb_included	C	1759	rs2651198	unconditioned	1.09952e-10	0.957028	4.33422e-12	0.0377199	0.00525219	22.931	OID20744	no_MHC	UKB
rs2841637	6	43217543	DNPH1	ENSG00000112667	depression_Als_noukb_included	C	1762	rs2651203	unconditioned	0.000307901	0.95539	1.21441e-05	0.0376753	0.00661511	8.08573	OID20744	no_MHC	UKB
rs2841637	6	43217543	DNPH1	ENSG00000112667	depression_Als_noukb_included	C	1759	rs4714633	unconditioned	8.1162e-05	0.953165	3.19977e-06	0.0375689	0.00918177	9.41906	OID20744	no_MHC	UKB
rs2841637	6	43217543	DNPH1	ENSG00000112667	depression_Als_noukb_included	C	1759	rs6458328	unconditioned	2.17012e-16	0.90762	8.56658e-18	0.0357719	0.0566079	36.0666	OID20744	no_MHC	UKB
rs2841637	6	43217543	DNPH1	ENSG00000112667	depression_Als_noukb_included	C	1772	rs70953674	unconditioned	7.28031e-09	0.953029	2.97056e-10	0.038878	0.00809336	18.7381	OID20744	no_MHC	UKB
rs2841637	6	43217543	DNPH1	ENSG00000112667	depression_Als_noukb_included	C	1759	rs72867568	unconditioned	0.00192846	0.950342	7.60281e-05	0.0374563	0.0101972	6.25103	OID20744	no_MHC	UKB
rs2841637	6	43217543	DNPH1	ENSG00000112667	depression_Als_noukb_included	C	1759	rs76768632	unconditioned	8.33139e-10	0.953338	3.28449e-11	0.0375744	0.00908786	20.9058	OID20744	no_MHC	UKB
rs2841637	6	43217543	DNPH1	ENSG00000112667	depression_Als_noukb_included	C	1763	rs76837116	unconditioned	5.10167e-18	0.938615	2.01719e-19	0.0370884	0.0242964	39.817	OID20744	no_MHC	UKB
rs2841637	6	43217543	DNPH1	ENSG00000112667	depression_Als_noukb_included	C	1769	rs77321231	unconditioned	1.74525e-175	0.95871	6.8858e-177	0.0378219	0.00346774	402.395	OID20744	no_MHC	UKB
rs2841637	6	43217543	DNPH1	ENSG00000112667	depression_Als_noukb_included	C	1783	rs9369412	unconditioned	3.45834e-13	0.850941	1.58397e-14	0.0388641	0.110195	28.6928	OID20744	no_MHC	UKB
rs2841637	6	43217543	DNPH1	ENSG00000112667	depression_Als_ukb_included	C	2065	unconditioned	unconditioned	3.37092e-302	0.945235	1.84578e-302	0.0517542	0.00301097	710.284	OID20744	no_MHC	UKB
rs2841637	6	43217543	DNPH1	ENSG00000112667	depression_Als_ukb_included	C	1789	rs115393293	unconditioned	4.3345e-20	0.946622	2.14495e-21	0.0468376	0.00654062	44.5851	OID20744	no_MHC	UKB
rs2841637	6	43217543	DNPH1	ENSG00000112667	depression_Als_ukb_included	C	1788	rs116119611	unconditioned	1.8405e-13	0.948759	9.10635e-15	0.046938	0.00430293	29.3236	OID20744	no_MHC	UKB
rs2841637	6	43217543	DNPH1	ENSG00000112667	depression_Als_ukb_included	C	1788	rs147244412	unconditioned	0.152389	0.793941	0.00754009	0.0392768	0.0068528	1.88132	OID20744	no_MHC	UKB
rs2841637	6	43217543	DNPH1	ENSG00000112667	depression_Als_ukb_included	C	1816	rs185251886	unconditioned	0.00415613	0.938934	0.000206214	0.0465769	0.0101268	5.48317	OID20744	no_MHC	UKB
rs2841637	6	43217543	DNPH1	ENSG00000112667	depression_Als_ukb_included	C	1792	rs185355062	unconditioned	0.159802	0.78722	0.00791098	0.038965	0.00610152	1.83382	OID20744	no_MHC	UKB
rs2841637	6	43217543	DNPH1	ENSG00000112667	depression_Als_ukb_included	C	1788	rs191117876	unconditioned	0.285167	0.65647	0.0141104	0.0324711	0.0117811	1.25468	OID20744	no_MHC	UKB
rs2841637	6	43217543	DNPH1	ENSG00000112667	depression_Als_ukb_included	C	1788	rs2651198	unconditioned	1.08426e-10	0.943751	5.36535e-12	0.0466909	0.00955782	22.945	OID20744	no_MHC	UKB
rs2841637	6	43217543	DNPH1	ENSG00000112667	depression_Als_ukb_included	C	1791	rs2651203	unconditioned	0.000302507	0.938663	1.49858e-05	0.0464854	0.0145344	8.1034	OID20744	no_MHC	UKB
rs2841637	6	43217543	DNPH1	ENSG00000112667	depression_Als_ukb_included	C	1788	rs4714633	unconditioned	8.05172e-05	0.945599	3.98412e-06	0.0467823	0.00753452	9.42704	OID20744	no_MHC	UKB
rs2841637	6	43217543	DNPH1	ENSG00000112667	depression_Als_ukb_included	C	1788	rs6458328	unconditioned	2.25021e-16	0.941106	1.11354e-17	0.0465593	0.0123345	36.0303	OID20744	no_MHC	UKB
rs2841637	6	43217543	DNPH1	ENSG00000112667	depression_Als_ukb_included	C	1801	rs70953674	unconditioned	7.16841e-09	0.945042	3.60564e-10	0.0475273	0.00743073	18.7536	OID20744	no_MHC	UKB
rs2841637	6	43217543	DNPH1	ENSG00000112667	depression_Als_ukb_included	C	1788	rs72867568	unconditioned	0.00191558	0.943991	9.47844e-05	0.0467021	0.00729619	6.25773	OID20744	no_MHC	UKB
rs2841637	6	43217543	DNPH1	ENSG00000112667	depression_Als_ukb_included	C	1788	rs76768632	unconditioned	8.24255e-10	0.943165	4.07873e-11	0.0466612	0.0101742	20.9165	OID20744	no_MHC	UKB
rs2841637	6	43217543	DNPH1	ENSG00000112667	depression_Als_ukb_included	C	1792	rs76837116	unconditioned	5.12755e-18	0.943368	2.53939e-19	0.0467099	0.00992235	39.8119	OID20744	no_MHC	UKB
rs2841637	6	43217543	DNPH1	ENSG00000112667	depression_Als_ukb_included	C	1798	rs77321231	unconditioned	1.72942e-175	0.949974	8.56273e-177	0.0470322	0.0029937	402.405	OID20744	no_MHC	UKB
rs2841637	6	43217543	DNPH1	ENSG00000112667	depression_Als_ukb_included	C	1812	rs9369412	unconditioned	3.69924e-13	0.910219	1.89827e-14	0.0466649	0.0431165	28.6255	OID20744	no_MHC	UKB
rs2841637	6	43217543	DNPH1	ENSG00000112667	schizophrenia	C	2103	unconditioned	unconditioned	9.9642e-303	0.00279403	1.93707e-302	0.542713	0.454493	716.108	OID20744	no_MHC	UKB
rs2841637	6	43217543	DNPH1	ENSG00000112667	schizophrenia	C	1813	rs115393293	unconditioned	2.38922e-22	0.00521759	4.5548e-20	0.994679	0.000103023	49.7859	OID20744	no_MHC	UKB
rs2841637	6	43217543	DNPH1	ENSG00000112667	schizophrenia	C	1812	rs116119611	unconditioned	1.03774e-15	0.0053494	1.92845e-13	0.99409	0.000560132	34.5017	OID20744	no_MHC	UKB
rs2841637	6	43217543	DNPH1	ENSG00000112667	schizophrenia	C	1812	rs147244412	unconditioned	0.000723615	0.00377142	0.134471	0.70069	0.160344	7.23125	OID20744	no_MHC	UKB
rs2841637	6	43217543	DNPH1	ENSG00000112667	schizophrenia	C	1840	rs185251886	unconditioned	2.26809e-05	0.00512461	0.00421487	0.952289	0.0383487	10.694	OID20744	no_MHC	UKB
rs2841637	6	43217543	DNPH1	ENSG00000112667	schizophrenia	C	1816	rs185355062	unconditioned	0.000866641	0.00427056	0.165216	0.814123	0.0155239	7.05089	OID20744	no_MHC	UKB
rs2841637	6	43217543	DNPH1	ENSG00000112667	schizophrenia	C	1812	rs191117876	unconditioned	0.00109501	0.0025228	0.203489	0.468493	0.3244	6.81699	OID20744	no_MHC	UKB
rs2841637	6	43217543	DNPH1	ENSG00000112667	schizophrenia	C	1812	rs2651198	unconditioned	6.72429e-13	0.00535226	1.24959e-10	0.994621	2.66369e-05	28.0279	OID20744	no_MHC	UKB
rs2841637	6	43217543	DNPH1	ENSG00000112667	schizophrenia	C	1815	rs2651203	unconditioned	1.72306e-06	0.00534663	0.000320201	0.993576	0.000755694	13.2714	OID20744	no_MHC	UKB
rs2841637	6	43217543	DNPH1	ENSG00000112667	schizophrenia	C	1812	rs4714633	unconditioned	4.55603e-07	0.00535069	8.46657e-05	0.994331	0.000233508	14.6016	OID20744	no_MHC	UKB
rs2841637	6	43217543	DNPH1	ENSG00000112667	schizophrenia	C	1812	rs6458328	unconditioned	1.27963e-18	0.00535168	2.37797e-16	0.994513	0.000134852	41.2	OID20744	no_MHC	UKB
rs2841637	6	43217543	DNPH1	ENSG00000112667	schizophrenia	C	1825	rs70953674	unconditioned	4.02475e-11	0.00530595	7.53526e-09	0.993395	0.00129858	23.936	OID20744	no_MHC	UKB
rs2841637	6	43217543	DNPH1	ENSG00000112667	schizophrenia	C	1812	rs72867568	unconditioned	1.07855e-05	0.00531505	0.00200429	0.987704	0.00496582	11.4373	OID20744	no_MHC	UKB
rs2841637	6	43217543	DNPH1	ENSG00000112667	schizophrenia	C	1812	rs76768632	unconditioned	4.67056e-12	0.00535193	8.67941e-10	0.99456	8.83318e-05	26.0897	OID20744	no_MHC	UKB
rs2841637	6	43217543	DNPH1	ENSG00000112667	schizophrenia	C	1816	rs76837116	unconditioned	2.90869e-20	0.00535132	5.40528e-18	0.994448	0.000200779	44.984	OID20744	no_MHC	UKB
rs2841637	6	43217543	DNPH1	ENSG00000112667	schizophrenia	C	1822	rs77321231	unconditioned	5.50444e-178	0.00302339	1.06092e-175	0.582309	0.414668	408.155	OID20744	no_MHC	UKB
rs2841637	6	43217543	DNPH1	ENSG00000112667	schizophrenia	C	1836	rs9369412	unconditioned	2.13008e-15	0.00524122	3.98938e-13	0.981602	0.0131567	33.7826	OID20744	no_MHC	UKB
rs79541366	6	43131945	DNPH1	ENSG00000112667	adhd	C	1908	unconditioned	unconditioned	3.15242e-302	0.881572	3.88546e-302	0.108647	0.00978141	710.351	OID20744	no_MHC	UKB
rs79541366	6	43131945	DNPH1	ENSG00000112667	adhd	C	1740	rs115393293	unconditioned	3.82471e-20	0.836518	4.46717e-21	0.0976373	0.0658447	44.7102	OID20744	no_MHC	UKB
rs79541366	6	43131945	DNPH1	ENSG00000112667	adhd	C	1739	rs116119611	unconditioned	1.66468e-13	0.858643	1.94359e-14	0.100209	0.0411476	29.424	OID20744	no_MHC	UKB
rs79541366	6	43131945	DNPH1	ENSG00000112667	adhd	C	1740	rs147244412	unconditioned	5.03696e-06	0.874467	5.88326e-07	0.102116	0.0234119	12.1987	OID20744	no_MHC	UKB
rs79541366	6	43131945	DNPH1	ENSG00000112667	adhd	C	1767	rs185251886	unconditioned	0.00341539	0.773127	0.000404858	0.0915144	0.131538	5.67946	OID20744	no_MHC	UKB
rs79541366	6	43131945	DNPH1	ENSG00000112667	adhd	C	1743	rs185355062	unconditioned	0.116429	0.575363	0.0136217	0.0670877	0.227498	2.15047	OID20744	no_MHC	UKB
rs79541366	6	43131945	DNPH1	ENSG00000112667	adhd	C	1738	rs191117876	unconditioned	0.191777	0.684825	0.0223816	0.0799024	0.0211138	1.65142	OID20744	no_MHC	UKB
rs79541366	6	43131945	DNPH1	ENSG00000112667	adhd	C	1739	rs2651198	unconditioned	1.02297e-10	0.890218	1.19394e-11	0.103894	0.0058884	23.0031	OID20744	no_MHC	UKB
rs79541366	6	43131945	DNPH1	ENSG00000112667	adhd	C	1742	rs2651203	unconditioned	0.000285424	0.885379	3.33199e-05	0.103347	0.0109553	8.16154	OID20744	no_MHC	UKB
rs79541366	6	43131945	DNPH1	ENSG00000112667	adhd	C	1739	rs4714633	unconditioned	7.8755e-05	0.89023	9.19167e-06	0.103895	0.00578756	9.44917	OID20744	no_MHC	UKB
rs79541366	6	43131945	DNPH1	ENSG00000112667	adhd	C	1739	rs6458328	unconditioned	2.10427e-16	0.880696	2.45621e-17	0.102783	0.0165214	36.0974	OID20744	no_MHC	UKB
rs79541366	6	43131945	DNPH1	ENSG00000112667	adhd	C	1752	rs70953674	unconditioned	6.3817e-09	0.841518	7.47655e-10	0.098529	0.059953	18.8698	OID20744	no_MHC	UKB
rs79541366	6	43131945	DNPH1	ENSG00000112667	adhd	C	1739	rs72867568	unconditioned	0.00177953	0.87716	0.000207719	0.10237	0.0184833	6.33141	OID20744	no_MHC	UKB
rs79541366	6	43131945	DNPH1	ENSG00000112667	adhd	C	1739	rs76768632	unconditioned	7.67696e-10	0.878771	8.96114e-11	0.102558	0.0186709	20.9876	OID20744	no_MHC	UKB
rs79541366	6	43131945	DNPH1	ENSG00000112667	adhd	C	1743	rs76837116	unconditioned	4.77959e-18	0.86216	5.58869e-19	0.100774	0.0370664	39.8822	OID20744	no_MHC	UKB
rs79541366	6	43131945	DNPH1	ENSG00000112667	adhd	C	1749	rs77321231	unconditioned	1.61197e-175	0.886674	1.88343e-176	0.103589	0.00973667	402.475	OID20744	no_MHC	UKB
rs79541366	6	43131945	DNPH1	ENSG00000112667	adhd	C	1763	rs9369412	unconditioned	3.61142e-13	0.888312	4.22706e-14	0.103967	0.00772163	28.6495	OID20744	no_MHC	UKB
rs79541366	6	43131945	DNPH1	ENSG00000112667	alzheimers	C	2926	unconditioned	unconditioned	3.17461e-302	0.91826	1.52642e-302	0.0441142	0.0376257	710.344	OID20744	no_MHC	UKB
rs79541366	6	43131945	DNPH1	ENSG00000112667	alzheimers	C	1892	rs115393293	unconditioned	4.44123e-20	0.970313	6.88691e-22	0.0150318	0.0146548	44.5608	OID20744	no_MHC	UKB
rs79541366	6	43131945	DNPH1	ENSG00000112667	alzheimers	C	1891	rs116119611	unconditioned	1.9028e-13	0.981334	2.93246e-15	0.0151201	0.00354599	29.2903	OID20744	no_MHC	UKB
rs79541366	6	43131945	DNPH1	ENSG00000112667	alzheimers	C	1892	rs147244412	unconditioned	5.63093e-06	0.976923	8.68264e-08	0.0150557	0.00801588	12.0872	OID20744	no_MHC	UKB
rs79541366	6	43131945	DNPH1	ENSG00000112667	alzheimers	C	1921	rs185251886	unconditioned	2.012e-06	0.948086	3.13436e-08	0.0147324	0.0371793	13.1164	OID20744	no_MHC	UKB
rs79541366	6	43131945	DNPH1	ENSG00000112667	alzheimers	C	1896	rs185355062	unconditioned	6.10095e-22	0.974129	9.4732e-24	0.0151149	0.010756	48.8484	OID20744	no_MHC	UKB
rs79541366	6	43131945	DNPH1	ENSG00000112667	alzheimers	C	1892	rs191117876	unconditioned	5.97552e-18	0.943662	9.23688e-20	0.0145452	0.0417925	39.6589	OID20744	no_MHC	UKB
rs79541366	6	43131945	DNPH1	ENSG00000112667	alzheimers	C	1891	rs2651198	unconditioned	1.12952e-10	0.983289	1.74052e-12	0.0151502	0.00156054	22.9041	OID20744	no_MHC	UKB
rs79541366	6	43131945	DNPH1	ENSG00000112667	alzheimers	C	1895	rs2651203	unconditioned	0.00027765	0.982291	4.28189e-06	0.0151465	0.00228079	8.18915	OID20744	no_MHC	UKB
rs79541366	6	43131945	DNPH1	ENSG00000112667	alzheimers	C	1891	rs4714633	unconditioned	8.37595e-05	0.983486	1.29065e-06	0.0151532	0.00127577	9.38756	OID20744	no_MHC	UKB
rs79541366	6	43131945	DNPH1	ENSG00000112667	alzheimers	C	1891	rs6458328	unconditioned	2.34248e-16	0.979906	3.61041e-18	0.0150981	0.00499638	35.9902	OID20744	no_MHC	UKB
rs79541366	6	43131945	DNPH1	ENSG00000112667	alzheimers	C	1905	rs70953674	unconditioned	5.78068e-09	0.975951	8.9557e-11	0.015111	0.00893798	18.9687	OID20744	no_MHC	UKB
rs79541366	6	43131945	DNPH1	ENSG00000112667	alzheimers	C	1891	rs72867568	unconditioned	0.00197039	0.971271	3.03832e-05	0.0149651	0.0117634	6.22952	OID20744	no_MHC	UKB
rs79541366	6	43131945	DNPH1	ENSG00000112667	alzheimers	C	1891	rs76768632	unconditioned	8.54745e-10	0.979562	1.31743e-11	0.0150928	0.00534472	20.8802	OID20744	no_MHC	UKB
rs79541366	6	43131945	DNPH1	ENSG00000112667	alzheimers	C	1895	rs76837116	unconditioned	5.41278e-18	0.981769	8.34827e-20	0.015139	0.00309227	39.7578	OID20744	no_MHC	UKB
rs79541366	6	43131945	DNPH1	ENSG00000112667	alzheimers	C	1902	rs77321231	unconditioned	1.72897e-175	0.949776	2.76958e-177	0.0151791	0.0350444	402.405	OID20744	no_MHC	UKB
