## Supplementary Material for "Immunological Drivers and Potential Novel Drug Targets for Major Psychiatric, Neurodevelopmental, and Neurodegenerative Conditions" (part 19 of 61)

### Sheet: ST8 (continued)
Supplementary Table8. Colocalisation findings across all phenotypes and immune markers.
rs79541366	6	43131945	DNPH1	ENSG00000112667	alzheimers	C	1916	rs9369412	unconditioned	3.97905e-13	0.978836	6.18025e-15	0.0151973	0.00596687	28.5526	OID20744	no_MHC	UKB
rs79541366	6	43131945	DNPH1	ENSG00000112667	alzheimers_noukb	C	2900	unconditioned	unconditioned	3.18579e-302	0.896677	3.21167e-302	0.0903833	0.0129396	710.34	OID20744	no_MHC	UKB
rs79541366	6	43131945	DNPH1	ENSG00000112667	alzheimers_noukb	C	1900	rs115393293	unconditioned	4.30344e-20	0.940124	1.55244e-21	0.0338885	0.0259876	44.5923	OID20744	no_MHC	UKB
rs79541366	6	43131945	DNPH1	ENSG00000112667	alzheimers_noukb	C	1899	rs116119611	unconditioned	1.84302e-13	0.950492	6.64346e-15	0.0342468	0.0152607	29.3222	OID20744	no_MHC	UKB
rs79541366	6	43131945	DNPH1	ENSG00000112667	alzheimers_noukb	C	1900	rs147244412	unconditioned	5.37303e-06	0.932126	1.93906e-07	0.033605	0.0342635	12.1341	OID20744	no_MHC	UKB
rs79541366	6	43131945	DNPH1	ENSG00000112667	alzheimers_noukb	C	1929	rs185251886	unconditioned	2.0046e-06	0.94459	7.33954e-08	0.0345639	0.0208437	13.1201	OID20744	no_MHC	UKB
rs79541366	6	43131945	DNPH1	ENSG00000112667	alzheimers_noukb	C	1904	rs185355062	unconditioned	5.48591e-22	0.875674	1.98849e-23	0.031648	0.0926777	48.9547	OID20744	no_MHC	UKB
rs79541366	6	43131945	DNPH1	ENSG00000112667	alzheimers_noukb	C	1900	rs191117876	unconditioned	5.55802e-18	0.877712	2.01075e-19	0.0316628	0.0906251	39.7313	OID20744	no_MHC	UKB
rs79541366	6	43131945	DNPH1	ENSG00000112667	alzheimers_noukb	C	1899	rs2651198	unconditioned	1.10094e-10	0.958425	3.96759e-12	0.0345329	0.00704236	22.9297	OID20744	no_MHC	UKB
rs79541366	6	43131945	DNPH1	ENSG00000112667	alzheimers_noukb	C	1903	rs2651203	unconditioned	0.000269515	0.953531	9.72846e-06	0.034407	0.0117826	8.21889	OID20744	no_MHC	UKB
rs79541366	6	43131945	DNPH1	ENSG00000112667	alzheimers_noukb	C	1899	rs4714633	unconditioned	8.1435e-05	0.956211	2.935e-06	0.0344536	0.00925077	9.41571	OID20744	no_MHC	UKB
rs79541366	6	43131945	DNPH1	ENSG00000112667	alzheimers_noukb	C	1899	rs6458328	unconditioned	1.82823e-16	0.764753	6.63711e-18	0.0275555	0.207692	36.238	OID20744	no_MHC	UKB
rs79541366	6	43131945	DNPH1	ENSG00000112667	alzheimers_noukb	C	1913	rs70953674	unconditioned	5.60895e-09	0.946706	2.03138e-10	0.0342675	0.0190268	18.9989	OID20744	no_MHC	UKB
rs79541366	6	43131945	DNPH1	ENSG00000112667	alzheimers_noukb	C	1899	rs72867568	unconditioned	0.00191783	0.945358	6.91382e-05	0.0340618	0.0185931	6.25656	OID20744	no_MHC	UKB
rs79541366	6	43131945	DNPH1	ENSG00000112667	alzheimers_noukb	C	1899	rs76768632	unconditioned	8.16282e-10	0.943911	2.94297e-11	0.034009	0.0220804	20.9263	OID20744	no_MHC	UKB
rs79541366	6	43131945	DNPH1	ENSG00000112667	alzheimers_noukb	C	1903	rs76837116	unconditioned	5.20899e-18	0.944779	1.88285e-19	0.0341291	0.0210924	39.7961	OID20744	no_MHC	UKB
rs79541366	6	43131945	DNPH1	ENSG00000112667	alzheimers_noukb	C	1910	rs77321231	unconditioned	1.73247e-175	0.951593	6.27528e-177	0.0344542	0.0139525	402.403	OID20744	no_MHC	UKB
rs79541366	6	43131945	DNPH1	ENSG00000112667	alzheimers_noukb	C	1924	rs9369412	unconditioned	3.88586e-13	0.95592	1.40978e-14	0.0346711	0.00940857	28.5763	OID20744	no_MHC	UKB
rs79541366	6	43131945	DNPH1	ENSG00000112667	anxiety_cc	C	1313	unconditioned	unconditioned	3.2176e-303	0.903496	2.17529e-302	0.0610463	0.0354578	710.33	OID20744	no_MHC	UKB
rs79541366	6	43131945	DNPH1	ENSG00000112667	anxiety_cc	C	1235	rs115393293	unconditioned	0.0300983	0.886404	0.00192175	0.0565711	0.0250046	3.50329	OID20744	no_MHC	UKB
rs79541366	6	43131945	DNPH1	ENSG00000112667	anxiety_cc	C	1234	rs116119611	unconditioned	0.530948	0.382929	0.0338473	0.0243834	0.0278931	0.633092	OID20744	no_MHC	UKB
rs79541366	6	43131945	DNPH1	ENSG00000112667	anxiety_cc	C	1234	rs147244412	unconditioned	0.198224	0.717856	0.0126365	0.0457369	0.0255467	1.61836	OID20744	no_MHC	UKB
rs79541366	6	43131945	DNPH1	ENSG00000112667	anxiety_cc	C	1234	rs185251886	unconditioned	0.00448519	0.889658	0.000285926	0.0566658	0.0489048	5.40697	OID20744	no_MHC	UKB
rs79541366	6	43131945	DNPH1	ENSG00000112667	anxiety_cc	C	1235	rs185355062	unconditioned	0.633173	0.294229	0.0404275	0.0187728	0.0133982	0.457012	OID20744	no_MHC	UKB
rs79541366	6	43131945	DNPH1	ENSG00000112667	anxiety_cc	C	1234	rs191117876	unconditioned	0.288576	0.626213	0.0183964	0.0398934	0.0269217	1.2428	OID20744	no_MHC	UKB
rs79541366	6	43131945	DNPH1	ENSG00000112667	anxiety_cc	C	1235	rs2651198	unconditioned	1.06646e-10	0.927869	6.80004e-12	0.0591505	0.0129807	22.9615	OID20744	no_MHC	UKB
rs79541366	6	43131945	DNPH1	ENSG00000112667	anxiety_cc	C	1239	rs2651203	unconditioned	0.000262038	0.920119	1.67349e-05	0.0587419	0.0208605	8.24702	OID20744	no_MHC	UKB
rs79541366	6	43131945	DNPH1	ENSG00000112667	anxiety_cc	C	1235	rs4714633	unconditioned	7.83739e-05	0.919034	4.99787e-06	0.0585842	0.0222984	9.45402	OID20744	no_MHC	UKB
rs79541366	6	43131945	DNPH1	ENSG00000112667	anxiety_cc	C	1234	rs6458328	unconditioned	0.550382	0.369646	0.0350862	0.0235432	0.0213426	0.597143	OID20744	no_MHC	UKB
rs79541366	6	43131945	DNPH1	ENSG00000112667	anxiety_cc	C	1244	rs70953674	unconditioned	0.00147728	0.917341	9.45375e-05	0.0586821	0.0224054	6.51755	OID20744	no_MHC	UKB
rs79541366	6	43131945	DNPH1	ENSG00000112667	anxiety_cc	C	1234	rs72867568	unconditioned	0.518742	0.402541	0.0330692	0.0256415	0.0200054	0.656348	OID20744	no_MHC	UKB
rs79541366	6	43131945	DNPH1	ENSG00000112667	anxiety_cc	C	1234	rs76768632	unconditioned	0.494751	0.420583	0.0315398	0.0267853	0.0263413	0.703701	OID20744	no_MHC	UKB
rs79541366	6	43131945	DNPH1	ENSG00000112667	anxiety_cc	C	1234	rs76837116	unconditioned	6.34572e-09	0.869843	4.04532e-10	0.0553767	0.0747807	18.8755	OID20744	no_MHC	UKB
rs79541366	6	43131945	DNPH1	ENSG00000112667	anxiety_cc	C	1246	rs77321231	unconditioned	1.64369e-175	0.906043	1.05684e-176	0.0582199	0.0357371	402.455	OID20744	no_MHC	UKB
rs79541366	6	43131945	DNPH1	ENSG00000112667	anxiety_cc	C	1260	rs9369412	unconditioned	3.73559e-13	0.91871	2.40735e-14	0.0591829	0.0221073	28.6157	OID20744	no_MHC	UKB
rs79541366	6	43131945	DNPH1	ENSG00000112667	asd	C	2195	unconditioned	unconditioned	2.94649e-302	0.831113	4.99397e-302	0.140836	0.0280505	710.418	OID20744	no_MHC	UKB
rs79541366	6	43131945	DNPH1	ENSG00000112667	asd	C	1847	rs115393293	unconditioned	3.95712e-20	0.864569	4.95302e-21	0.108189	0.0272418	44.6762	OID20744	no_MHC	UKB
rs79541366	6	43131945	DNPH1	ENSG00000112667	asd	C	1846	rs116119611	unconditioned	1.69426e-13	0.873786	2.1201e-14	0.109324	0.0168899	29.4064	OID20744	no_MHC	UKB
rs79541366	6	43131945	DNPH1	ENSG00000112667	asd	C	1847	rs147244412	unconditioned	4.94371e-06	0.85771	6.18845e-07	0.107332	0.0349523	12.2174	OID20744	no_MHC	UKB
rs79541366	6	43131945	DNPH1	ENSG00000112667	asd	C	1876	rs185251886	unconditioned	1.84435e-06	0.86909	2.31975e-07	0.109289	0.0216196	13.2034	OID20744	no_MHC	UKB
rs79541366	6	43131945	DNPH1	ENSG00000112667	asd	C	1851	rs185355062	unconditioned	5.42097e-22	0.865632	6.79088e-23	0.108412	0.0259562	48.9666	OID20744	no_MHC	UKB
rs79541366	6	43131945	DNPH1	ENSG00000112667	asd	C	1847	rs191117876	unconditioned	5.45791e-18	0.861926	6.83245e-19	0.10787	0.0302041	39.7495	OID20744	no_MHC	UKB
rs79541366	6	43131945	DNPH1	ENSG00000112667	asd	C	1846	rs2651198	unconditioned	1.01389e-10	0.88262	1.26861e-11	0.110429	0.00695112	23.0121	OID20744	no_MHC	UKB
rs79541366	6	43131945	DNPH1	ENSG00000112667	asd	C	1850	rs2651203	unconditioned	0.00024803	0.877494	3.10511e-05	0.109842	0.0123847	8.30196	OID20744	no_MHC	UKB
rs79541366	6	43131945	DNPH1	ENSG00000112667	asd	C	1846	rs4714633	unconditioned	7.80074e-05	0.882272	9.76052e-06	0.110385	0.00725492	9.45871	OID20744	no_MHC	UKB
rs79541366	6	43131945	DNPH1	ENSG00000112667	asd	C	1846	rs6458328	unconditioned	2.06351e-16	0.863218	2.58245e-17	0.108002	0.02878	36.117	OID20744	no_MHC	UKB
rs79541366	6	43131945	DNPH1	ENSG00000112667	asd	C	1860	rs70953674	unconditioned	5.02352e-09	0.848123	6.85611e-10	0.115716	0.0361609	19.1091	OID20744	no_MHC	UKB
rs79541366	6	43131945	DNPH1	ENSG00000112667	asd	C	1846	rs72867568	unconditioned	0.00174575	0.860531	0.000218474	0.107663	0.0298422	6.35057	OID20744	no_MHC	UKB
rs79541366	6	43131945	DNPH1	ENSG00000112667	asd	C	1846	rs76768632	unconditioned	7.51769e-10	0.861555	9.40843e-11	0.107793	0.0306521	21.0086	OID20744	no_MHC	UKB
rs79541366	6	43131945	DNPH1	ENSG00000112667	asd	C	1850	rs76837116	unconditioned	3.12356e-18	0.566556	4.00772e-19	0.0723315	0.361113	40.3076	OID20744	no_MHC	UKB
rs79541366	6	43131945	DNPH1	ENSG00000112667	asd	C	1857	rs77321231	unconditioned	1.56765e-175	0.861185	1.97024e-176	0.108204	0.0306107	402.503	OID20744	no_MHC	UKB
rs79541366	6	43131945	DNPH1	ENSG00000112667	asd	C	1871	rs9369412	unconditioned	2.79484e-13	0.687522	4.01285e-14	0.0985009	0.213977	28.9058	OID20744	no_MHC	UKB
rs79541366	6	43131945	DNPH1	ENSG00000112667	bipolar	C	2016	unconditioned	unconditioned	1.59499e-302	0.00446554	1.88616e-302	0.0518638	0.943671	715.637	OID20744	no_MHC	UKB
rs79541366	6	43131945	DNPH1	ENSG00000112667	bipolar_noukb	C	2020	unconditioned	unconditioned	2.28606e-302	0.00640049	1.97065e-302	0.0542347	0.939365	715.277	OID20744	no_MHC	UKB
rs79541366	6	43131945	DNPH1	ENSG00000112667	depression_Als_noukb_included	C	1939	unconditioned	unconditioned	3.39202e-302	0.949619	1.67827e-302	0.0469809	0.00339975	710.277	OID20744	no_MHC	UKB
rs79541366	6	43131945	DNPH1	ENSG00000112667	depression_Als_noukb_included	C	1719	rs115393293	unconditioned	4.34428e-20	0.949539	1.66425e-21	0.0363619	0.014099	44.5828	OID20744	no_MHC	UKB
rs79541366	6	43131945	DNPH1	ENSG00000112667	depression_Als_noukb_included	C	1718	rs116119611	unconditioned	1.85265e-13	0.95552	7.09521e-15	0.0365864	0.00789357	29.317	OID20744	no_MHC	UKB
rs79541366	6	43131945	DNPH1	ENSG00000112667	depression_Als_noukb_included	C	1718	rs147244412	unconditioned	0.134127	0.819018	0.00513696	0.0313575	0.0103608	2.00897	OID20744	no_MHC	UKB
rs79541366	6	43131945	DNPH1	ENSG00000112667	depression_Als_noukb_included	C	1746	rs185251886	unconditioned	0.00420484	0.951934	0.000162286	0.0367329	0.00696593	5.47152	OID20744	no_MHC	UKB
rs79541366	6	43131945	DNPH1	ENSG00000112667	depression_Als_noukb_included	C	1722	rs185355062	unconditioned	0.160425	0.795364	0.00615073	0.0304869	0.0075734	1.82993	OID20744	no_MHC	UKB
rs79541366	6	43131945	DNPH1	ENSG00000112667	depression_Als_noukb_included	C	1718	rs191117876	unconditioned	0.207934	0.743586	0.00796351	0.028466	0.01205	1.57053	OID20744	no_MHC	UKB
rs79541366	6	43131945	DNPH1	ENSG00000112667	depression_Als_noukb_included	C	1718	rs2651198	unconditioned	1.10078e-10	0.958059	4.21545e-12	0.0366836	0.00525784	22.9298	OID20744	no_MHC	UKB
rs79541366	6	43131945	DNPH1	ENSG00000112667	depression_Als_noukb_included	C	1721	rs2651203	unconditioned	0.000308282	0.956417	1.18125e-05	0.0366407	0.0066222	8.0845	OID20744	no_MHC	UKB
rs79541366	6	43131945	DNPH1	ENSG00000112667	depression_Als_noukb_included	C	1718	rs4714633	unconditioned	8.12719e-05	0.954188	3.11275e-06	0.0365366	0.0091915	9.41771	OID20744	no_MHC	UKB
rs79541366	6	43131945	DNPH1	ENSG00000112667	depression_Als_noukb_included	C	1718	rs6458328	unconditioned	2.17146e-16	0.908547	8.32781e-18	0.0347872	0.0566657	36.066	OID20744	no_MHC	UKB
rs79541366	6	43131945	DNPH1	ENSG00000112667	depression_Als_noukb_included	C	1731	rs70953674	unconditioned	7.28719e-09	0.954051	2.89145e-10	0.0378472	0.00810204	18.7371	OID20744	no_MHC	UKB
rs79541366	6	43131945	DNPH1	ENSG00000112667	depression_Als_noukb_included	C	1718	rs72867568	unconditioned	0.00193013	0.951361	7.39244e-05	0.0364271	0.0102075	6.25017	OID20744	no_MHC	UKB
rs79541366	6	43131945	DNPH1	ENSG00000112667	depression_Als_noukb_included	C	1718	rs76768632	unconditioned	8.33859e-10	0.95436	3.1936e-11	0.036542	0.00909761	20.905	OID20744	no_MHC	UKB
rs79541366	6	43131945	DNPH1	ENSG00000112667	depression_Als_noukb_included	C	1722	rs76837116	unconditioned	5.20891e-18	0.939415	2.00104e-19	0.0360638	0.0245207	39.7962	OID20744	no_MHC	UKB
rs79541366	6	43131945	DNPH1	ENSG00000112667	depression_Als_noukb_included	C	1728	rs77321231	unconditioned	1.74621e-175	0.959745	6.69329e-177	0.0367839	0.00347148	402.395	OID20744	no_MHC	UKB
rs79541366	6	43131945	DNPH1	ENSG00000112667	depression_Als_noukb_included	C	1742	rs9369412	unconditioned	3.46259e-13	0.851756	1.547e-14	0.0379439	0.1103	28.6916	OID20744	no_MHC	UKB
rs79541366	6	43131945	DNPH1	ENSG00000112667	depression_Als_ukb_included	C	2021	unconditioned	unconditioned	3.37822e-302	0.945866	1.82592e-302	0.0511209	0.00301298	710.281	OID20744	no_MHC	UKB
rs79541366	6	43131945	DNPH1	ENSG00000112667	depression_Als_ukb_included	C	1750	rs115393293	unconditioned	4.33313e-20	0.947212	2.11575e-21	0.0462433	0.0065447	44.5854	OID20744	no_MHC	UKB
rs79541366	6	43131945	DNPH1	ENSG00000112667	depression_Als_ukb_included	C	1749	rs116119611	unconditioned	1.84066e-13	0.949352	8.98597e-15	0.0463424	0.00430562	29.3235	OID20744	no_MHC	UKB
rs79541366	6	43131945	DNPH1	ENSG00000112667	depression_Als_ukb_included	C	1749	rs147244412	unconditioned	0.133257	0.813788	0.00650572	0.0397232	0.00672664	2.01548	OID20744	no_MHC	UKB
rs79541366	6	43131945	DNPH1	ENSG00000112667	depression_Als_ukb_included	C	1777	rs185251886	unconditioned	0.00415053	0.939519	0.000203204	0.0459875	0.0101395	5.48452	OID20744	no_MHC	UKB
rs79541366	6	43131945	DNPH1	ENSG00000112667	depression_Als_ukb_included	C	1753	rs185355062	unconditioned	0.159027	0.788558	0.00776788	0.0385121	0.00613524	1.83868	OID20744	no_MHC	UKB
rs79541366	6	43131945	DNPH1	ENSG00000112667	depression_Als_ukb_included	C	1749	rs191117876	unconditioned	0.205934	0.737019	0.0100543	0.0359724	0.01102	1.5802	OID20744	no_MHC	UKB
rs79541366	6	43131945	DNPH1	ENSG00000112667	depression_Als_ukb_included	C	1749	rs2651198	unconditioned	1.08504e-10	0.944338	5.29779e-12	0.0460983	0.00956376	22.9442	OID20744	no_MHC	UKB
rs79541366	6	43131945	DNPH1	ENSG00000112667	depression_Als_ukb_included	C	1752	rs2651203	unconditioned	0.000302753	0.939243	1.47986e-05	0.0458958	0.0145433	8.10259	OID20744	no_MHC	UKB
rs79541366	6	43131945	DNPH1	ENSG00000112667	depression_Als_ukb_included	C	1749	rs4714633	unconditioned	8.05926e-05	0.946188	3.9348e-06	0.0461886	0.00753914	9.4261	OID20744	no_MHC	UKB
rs79541366	6	43131945	DNPH1	ENSG00000112667	depression_Als_ukb_included	C	1749	rs6458328	unconditioned	2.25055e-16	0.94169	1.0989e-17	0.0459683	0.0123422	36.0302	OID20744	no_MHC	UKB
rs79541366	6	43131945	DNPH1	ENSG00000112667	depression_Als_ukb_included	C	1762	rs70953674	unconditioned	7.1718e-09	0.94563	3.56014e-10	0.0469344	0.00743534	18.7531	OID20744	no_MHC	UKB
rs79541366	6	43131945	DNPH1	ENSG00000112667	depression_Als_ukb_included	C	1749	rs72867568	unconditioned	0.00191636	0.94458	9.35612e-05	0.0461094	0.00730107	6.25733	OID20744	no_MHC	UKB
rs79541366	6	43131945	DNPH1	ENSG00000112667	depression_Als_ukb_included	C	1749	rs76768632	unconditioned	8.24566e-10	0.943751	4.02599e-11	0.0460689	0.0101805	20.9162	OID20744	no_MHC	UKB
rs79541366	6	43131945	DNPH1	ENSG00000112667	depression_Als_ukb_included	C	1753	rs76837116	unconditioned	5.23396e-18	0.943968	2.55764e-19	0.0461182	0.00991385	39.7914	OID20744	no_MHC	UKB
rs79541366	6	43131945	DNPH1	ENSG00000112667	depression_Als_ukb_included	C	1759	rs77321231	unconditioned	1.72927e-175	0.950569	8.44813e-177	0.0464359	0.00299557	402.405	OID20744	no_MHC	UKB
rs79541366	6	43131945	DNPH1	ENSG00000112667	depression_Als_ukb_included	C	1773	rs9369412	unconditioned	3.70252e-13	0.910764	1.87558e-14	0.0460934	0.0431423	28.6246	OID20744	no_MHC	UKB
rs79541366	6	43131945	DNPH1	ENSG00000112667	schizophrenia	C	2054	unconditioned	unconditioned	9.97933e-302	0.00279413	1.93988e-302	0.542696	0.45451	716.106	OID20744	no_MHC	UKB
rs79541366	6	43131945	DNPH1	ENSG00000112667	schizophrenia	C	1774	rs115393293	unconditioned	2.38731e-22	0.00521793	4.55087e-20	0.994679	0.00010303	49.7867	OID20744	no_MHC	UKB
rs79541366	6	43131945	DNPH1	ENSG00000112667	schizophrenia	C	1773	rs116119611	unconditioned	1.03726e-15	0.00534976	1.92743e-13	0.99409	0.000560169	34.5022	OID20744	no_MHC	UKB
rs79541366	6	43131945	DNPH1	ENSG00000112667	schizophrenia	C	1773	rs147244412	unconditioned	0.000645407	0.00394273	0.119929	0.732494	0.142988	7.34563	OID20744	no_MHC	UKB
rs79541366	6	43131945	DNPH1	ENSG00000112667	schizophrenia	C	1801	rs185251886	unconditioned	2.26396e-05	0.00512543	0.00420692	0.952376	0.0382688	10.6958	OID20744	no_MHC	UKB
rs79541366	6	43131945	DNPH1	ENSG00000112667	schizophrenia	C	1777	rs185355062	unconditioned	0.000862056	0.00427591	0.164331	0.815089	0.0154412	7.05619	OID20744	no_MHC	UKB
rs79541366	6	43131945	DNPH1	ENSG00000112667	schizophrenia	C	1773	rs191117876	unconditioned	0.000868282	0.00310912	0.161344	0.577479	0.2572	7.04899	OID20744	no_MHC	UKB
rs79541366	6	43131945	DNPH1	ENSG00000112667	schizophrenia	C	1773	rs2651198	unconditioned	6.72531e-13	0.00535261	1.24969e-10	0.994621	2.66387e-05	28.0277	OID20744	no_MHC	UKB
rs79541366	6	43131945	DNPH1	ENSG00000112667	schizophrenia	C	1776	rs2651203	unconditioned	1.72349e-06	0.00534699	0.000320258	0.993575	0.000755672	13.2712	OID20744	no_MHC	UKB
rs79541366	6	43131945	DNPH1	ENSG00000112667	schizophrenia	C	1773	rs4714633	unconditioned	4.55769e-07	0.00535105	8.46908e-05	0.99433	0.000233528	14.6013	OID20744	no_MHC	UKB
rs79541366	6	43131945	DNPH1	ENSG00000112667	schizophrenia	C	1773	rs6458328	unconditioned	1.27917e-18	0.00535203	2.37694e-16	0.994513	0.000134861	41.2003	OID20744	no_MHC	UKB
rs79541366	6	43131945	DNPH1	ENSG00000112667	schizophrenia	C	1786	rs70953674	unconditioned	4.02446e-11	0.0053063	7.53421e-09	0.993395	0.00129866	23.936	OID20744	no_MHC	UKB
rs79541366	6	43131945	DNPH1	ENSG00000112667	schizophrenia	C	1773	rs72867568	unconditioned	1.07839e-05	0.00531542	0.00200387	0.987706	0.0049642	11.4375	OID20744	no_MHC	UKB
rs79541366	6	43131945	DNPH1	ENSG00000112667	schizophrenia	C	1773	rs76768632	unconditioned	4.66982e-12	0.00535228	8.67745e-10	0.994559	8.83378e-05	26.0899	OID20744	no_MHC	UKB
rs79541366	6	43131945	DNPH1	ENSG00000112667	schizophrenia	C	1777	rs76837116	unconditioned	2.96743e-20	0.00535168	5.51408e-18	0.994448	0.000200062	44.964	OID20744	no_MHC	UKB
rs79541366	6	43131945	DNPH1	ENSG00000112667	schizophrenia	C	1783	rs77321231	unconditioned	5.50122e-178	0.00302351	1.06023e-175	0.582293	0.414683	408.155	OID20744	no_MHC	UKB
rs79541366	6	43131945	DNPH1	ENSG00000112667	schizophrenia	C	1797	rs9369412	unconditioned	2.13082e-15	0.00524156	3.99049e-13	0.981601	0.0131575	33.7823	OID20744	no_MHC	UKB
rs12475275	2	115890683	DPP10	ENSG00000175497	adhd	C	2367	unconditioned	unconditioned	2.0738e-261	0.335204	2.94648e-261	0.476074	0.188722	600.245	OID20527	no_MHC	UKB
rs12475275	2	115890683	DPP10	ENSG00000175497	adhd	C	2220	rs113826074	unconditioned	1.27258e-11	0.401479	1.75998e-11	0.5552	0.0433211	25.0874	OID20527	no_MHC	UKB
rs12475275	2	115890683	DPP10	ENSG00000175497	adhd	C	2226	rs17355498	unconditioned	8.64508e-197	0.332625	1.19963e-196	0.461361	0.206015	451.452	OID20527	no_MHC	UKB
rs12475275	2	115890683	DPP10	ENSG00000175497	adhd	C	2219	rs62164535	unconditioned	1.98645e-20	0.418429	2.74704e-20	0.578638	0.00293283	45.3654	OID20527	no_MHC	UKB
rs12475275	2	115890683	DPP10	ENSG00000175497	adhd	C	2245	rs6722114	unconditioned	2.31498e-22	0.329719	3.24844e-22	0.462462	0.207819	49.8175	OID20527	no_MHC	UKB
rs12475275	2	115890683	DPP10	ENSG00000175497	adhd	C	2224	rs72834108	unconditioned	0.000389091	0.417678	0.000538084	0.577614	0.00378144	7.8517	OID20527	no_MHC	UKB
rs12475275	2	115890683	DPP10	ENSG00000175497	adhd	C	2221	rs72839290	unconditioned	0.000253483	0.416529	0.00035055	0.576024	0.00684348	8.28021	OID20527	no_MHC	UKB
rs12475275	2	115890683	DPP10	ENSG00000175497	adhd	C	2219	rs75472079	unconditioned	2.6587e-10	0.418383	3.67668e-10	0.578574	0.00304349	22.048	OID20527	no_MHC	UKB
rs12475275	2	115890683	DPP10	ENSG00000175497	adhd	C	2219	rs7591090	unconditioned	7.61788e-06	0.417226	1.05347e-05	0.576972	0.00578357	11.785	OID20527	no_MHC	UKB
rs12475275	2	115890683	DPP10	ENSG00000175497	adhd	C	2221	rs78094251	unconditioned	1.43377e-12	0.417569	1.98278e-12	0.577456	0.00497481	27.2707	OID20527	no_MHC	UKB
rs12475275	2	115890683	DPP10	ENSG00000175497	alzheimers	C	3493	unconditioned	unconditioned	5.81761e-261	0.942729	3.3617e-262	0.0544727	0.00279848	599.214	OID20527	no_MHC	UKB
rs12475275	2	115890683	DPP10	ENSG00000175497	alzheimers	C	2344	rs113826074	unconditioned	3.07563e-11	0.969844	8.09967e-13	0.0255362	0.00461961	24.2049	OID20527	no_MHC	UKB
rs12475275	2	115890683	DPP10	ENSG00000175497	alzheimers	C	2351	rs17355498	unconditioned	2.52631e-196	0.971845	6.65867e-198	0.0256127	0.00254278	450.38	OID20527	no_MHC	UKB
rs12475275	2	115890683	DPP10	ENSG00000175497	alzheimers	C	2345	rs62164535	unconditioned	2.22246e-52	0.970751	5.85529e-54	0.0255717	0.00367758	118.936	OID20527	no_MHC	UKB
rs12475275	2	115890683	DPP10	ENSG00000175497	alzheimers	C	2368	rs6722114	unconditioned	6.77976e-22	0.965342	1.80143e-23	0.0256408	0.00901736	48.7429	OID20527	no_MHC	UKB
rs12475275	2	115890683	DPP10	ENSG00000175497	alzheimers	C	2348	rs72834108	unconditioned	0.000891689	0.969931	2.34949e-05	0.0255529	0.00360058	7.02239	OID20527	no_MHC	UKB
rs12475275	2	115890683	DPP10	ENSG00000175497	alzheimers	C	2345	rs72839290	unconditioned	0.0005873	0.969026	1.54724e-05	0.025524	0.00484677	7.43997	OID20527	no_MHC	UKB
rs12475275	2	115890683	DPP10	ENSG00000175497	alzheimers	C	2343	rs75472079	unconditioned	6.17423e-10	0.971777	1.62569e-11	0.0255845	0.00263836	21.2055	OID20527	no_MHC	UKB
rs12475275	2	115890683	DPP10	ENSG00000175497	alzheimers	C	2344	rs7591090	unconditioned	8.29016e-20	0.966186	2.18354e-21	0.0254399	0.00837414	43.9366	OID20527	no_MHC	UKB
rs12475275	2	115890683	DPP10	ENSG00000175497	alzheimers	C	2345	rs78094251	unconditioned	3.33652e-12	0.971741	8.78699e-14	0.0255889	0.00267001	26.4261	OID20527	no_MHC	UKB
rs12475275	2	115890683	DPP10	ENSG00000175497	alzheimers_noukb	C	3315	unconditioned	unconditioned	5.583e-261	0.904374	5.48029e-262	0.0887667	0.00685947	599.255	OID20527	no_MHC	UKB
rs12475275	2	115890683	DPP10	ENSG00000175497	alzheimers_noukb	C	2348	rs113826074	unconditioned	2.99333e-11	0.943997	1.02313e-12	0.0322425	0.0237607	24.232	OID20527	no_MHC	UKB
rs12475275	2	115890683	DPP10	ENSG00000175497	alzheimers_noukb	C	2355	rs17355498	unconditioned	2.48725e-196	0.956913	8.54735e-198	0.0328737	0.0102138	450.395	OID20527	no_MHC	UKB
rs12475275	2	115890683	DPP10	ENSG00000175497	alzheimers_noukb	C	2349	rs62164535	unconditioned	2.19565e-52	0.959046	7.50335e-54	0.032766	0.00818785	118.948	OID20527	no_MHC	UKB
rs12475275	2	115890683	DPP10	ENSG00000175497	alzheimers_noukb	C	2373	rs6722114	unconditioned	6.47851e-22	0.922681	2.31002e-23	0.0328552	0.0444641	48.7884	OID20527	no_MHC	UKB
rs12475275	2	115890683	DPP10	ENSG00000175497	alzheimers_noukb	C	2352	rs72834108	unconditioned	0.000877151	0.954072	3.00105e-05	0.0326298	0.0123906	7.03883	OID20527	no_MHC	UKB
rs12475275	2	115890683	DPP10	ENSG00000175497	alzheimers_noukb	C	2349	rs72839290	unconditioned	0.000573105	0.945604	1.96045e-05	0.0323253	0.0214777	7.46444	OID20527	no_MHC	UKB
rs12475275	2	115890683	DPP10	ENSG00000175497	alzheimers_noukb	C	2348	rs75472079	unconditioned	1.47317e-28	0.95679	5.03327e-30	0.0326795	0.01053	64.085	OID20527	no_MHC	UKB
rs12475275	2	115890683	DPP10	ENSG00000175497	alzheimers_noukb	C	2348	rs7591090	unconditioned	8.17314e-20	0.952524	2.79284e-21	0.0325337	0.0149424	43.9508	OID20527	no_MHC	UKB
rs12475275	2	115890683	DPP10	ENSG00000175497	alzheimers_noukb	C	2349	rs78094251	unconditioned	3.22356e-12	0.938851	1.10296e-13	0.0320942	0.0290547	26.4605	OID20527	no_MHC	UKB
rs12475275	2	115890683	DPP10	ENSG00000175497	anxiety_cc	C	1895	unconditioned	unconditioned	5.40273e-261	0.874743	4.08237e-262	0.0660375	0.0592192	599.288	OID20527	no_MHC	UKB
rs12475275	2	115890683	DPP10	ENSG00000175497	anxiety_cc	C	1822	rs113826074	unconditioned	0.00023308	0.893567	1.67083e-05	0.064013	0.0421703	8.36413	OID20527	no_MHC	UKB
rs12475275	2	115890683	DPP10	ENSG00000175497	anxiety_cc	C	1830	rs17355498	unconditioned	2.27171e-196	0.874354	1.64373e-197	0.0632028	0.0624429	450.486	OID20527	no_MHC	UKB
rs12475275	2	115890683	DPP10	ENSG00000175497	anxiety_cc	C	1824	rs62164535	unconditioned	2.07151e-52	0.904852	1.48634e-53	0.0648942	0.0302541	119.006	OID20527	no_MHC	UKB
rs12475275	2	115890683	DPP10	ENSG00000175497	anxiety_cc	C	1848	rs6722114	unconditioned	6.2815e-22	0.894675	4.57016e-23	0.0650526	0.040272	48.8193	OID20527	no_MHC	UKB
rs12475275	2	115890683	DPP10	ENSG00000175497	anxiety_cc	C	1827	rs72834108	unconditioned	0.000848796	0.895879	6.10562e-05	0.0644042	0.0388066	7.07169	OID20527	no_MHC	UKB
rs12475275	2	115890683	DPP10	ENSG00000175497	anxiety_cc	C	1822	rs72839290	unconditioned	0.0945821	0.809878	0.00678009	0.0580251	0.0307352	2.35829	OID20527	no_MHC	UKB
rs12475275	2	115890683	DPP10	ENSG00000175497	anxiety_cc	C	1823	rs75472079	unconditioned	1.37256e-28	0.89142	9.84604e-30	0.0639012	0.0446785	64.1557	OID20527	no_MHC	UKB
rs12475275	2	115890683	DPP10	ENSG00000175497	anxiety_cc	C	1823	rs7591090	unconditioned	7.60574e-20	0.8863	5.45646e-21	0.0635342	0.0501656	44.0228	OID20527	no_MHC	UKB
rs12475275	2	115890683	DPP10	ENSG00000175497	anxiety_cc	C	1822	rs78094251	unconditioned	4.07521e-08	0.898604	2.9213e-09	0.0643792	0.0370163	17.0158	OID20527	no_MHC	UKB
rs12475275	2	115890683	DPP10	ENSG00000175497	asd	C	2607	unconditioned	unconditioned	5.53489e-261	0.896446	5.79091e-262	0.0937813	0.00977293	599.264	OID20527	no_MHC	UKB
rs12475275	2	115890683	DPP10	ENSG00000175497	asd	C	2338	rs113826074	unconditioned	2.84634e-11	0.897575	2.51742e-12	0.079362	0.0230626	24.2824	OID20527	no_MHC	UKB
rs12475275	2	115890683	DPP10	ENSG00000175497	asd	C	2345	rs17355498	unconditioned	2.36253e-196	0.90887	2.09124e-197	0.0804395	0.0106902	450.447	OID20527	no_MHC	UKB
rs12475275	2	115890683	DPP10	ENSG00000175497	asd	C	2339	rs62164535	unconditioned	2.08504e-52	0.910726	1.84395e-53	0.0805333	0.00874035	119	OID20527	no_MHC	UKB
rs12475275	2	115890683	DPP10	ENSG00000175497	asd	C	2363	rs6722114	unconditioned	6.05729e-22	0.862683	5.46766e-23	0.0778112	0.0595062	48.8556	OID20527	no_MHC	UKB
rs12475275	2	115890683	DPP10	ENSG00000175497	asd	C	2342	rs72834108	unconditioned	0.000813105	0.884437	7.196e-05	0.0782364	0.0364419	7.11465	OID20527	no_MHC	UKB
rs12475275	2	115890683	DPP10	ENSG00000175497	asd	C	2339	rs72839290	unconditioned	0.000540674	0.892093	4.78465e-05	0.0789166	0.0284023	7.52269	OID20527	no_MHC	UKB
rs12475275	2	115890683	DPP10	ENSG00000175497	asd	C	2337	rs75472079	unconditioned	5.7666e-10	0.907608	5.09872e-11	0.0802369	0.0121554	21.2738	OID20527	no_MHC	UKB
rs12475275	2	115890683	DPP10	ENSG00000175497	asd	C	2338	rs7591090	unconditioned	7.79816e-20	0.908838	6.89592e-21	0.0803578	0.0108039	43.9978	OID20527	no_MHC	UKB
rs12475275	2	115890683	DPP10	ENSG00000175497	asd	C	2339	rs78094251	unconditioned	3.08818e-12	0.899416	2.7319e-13	0.0795441	0.0210396	26.5034	OID20527	no_MHC	UKB
rs12475275	2	115890683	DPP10	ENSG00000175497	bipolar	C	2435	unconditioned	unconditioned	5.86642e-261	0.948722	2.51421e-262	0.0406494	0.010629	599.205	OID20527	no_MHC	UKB
rs12475275	2	115890683	DPP10	ENSG00000175497	bipolar	C	2250	rs113826074	unconditioned	2.99334e-11	0.944314	1.10667e-12	0.0348915	0.0207949	24.232	OID20527	no_MHC	UKB
rs12475275	2	115890683	DPP10	ENSG00000175497	bipolar	C	2256	rs17355498	unconditioned	2.47921e-196	0.953862	9.1793e-198	0.0353059	0.0108321	450.399	OID20527	no_MHC	UKB
rs12475275	2	115890683	DPP10	ENSG00000175497	bipolar	C	2249	rs62164535	unconditioned	4.5171e-20	0.951496	1.66902e-21	0.0351435	0.013361	44.5438	OID20527	no_MHC	UKB
rs12475275	2	115890683	DPP10	ENSG00000175497	bipolar	C	2275	rs6722114	unconditioned	6.32698e-22	0.901137	2.44168e-23	0.0347121	0.064151	48.812	OID20527	no_MHC	UKB
rs12475275	2	115890683	DPP10	ENSG00000175497	bipolar	C	2254	rs72834108	unconditioned	0.000872939	0.949327	3.23153e-05	0.0351285	0.0146395	7.04364	OID20527	no_MHC	UKB
rs12475275	2	115890683	DPP10	ENSG00000175497	bipolar	C	2251	rs72839290	unconditioned	0.000571488	0.942924	2.11422e-05	0.0348619	0.0216212	7.46727	OID20527	no_MHC	UKB
rs12475275	2	115890683	DPP10	ENSG00000175497	bipolar	C	2249	rs75472079	unconditioned	6.07929e-10	0.956673	2.24624e-11	0.0353401	0.0079873	21.221	OID20527	no_MHC	UKB
rs12475275	2	115890683	DPP10	ENSG00000175497	bipolar	C	2249	rs7591090	unconditioned	1.74402e-05	0.955221	6.44397e-07	0.035285	0.00947623	10.9567	OID20527	no_MHC	UKB
rs12475275	2	115890683	DPP10	ENSG00000175497	bipolar	C	2251	rs78094251	unconditioned	3.27688e-12	0.95435	1.21149e-13	0.0352726	0.0103778	26.4441	OID20527	no_MHC	UKB
rs12475275	2	115890683	DPP10	ENSG00000175497	bipolar_noukb	C	2430	unconditioned	unconditioned	5.86397e-261	0.948324	2.53909e-262	0.0410517	0.0106246	599.206	OID20527	no_MHC	UKB
rs12475275	2	115890683	DPP10	ENSG00000175497	bipolar_noukb	C	2242	rs113826074	unconditioned	2.99487e-11	0.944717	1.09226e-12	0.0344339	0.0208489	24.2315	OID20527	no_MHC	UKB
rs12475275	2	115890683	DPP10	ENSG00000175497	bipolar_noukb	C	2248	rs17355498	unconditioned	2.48046e-196	0.954271	9.05993e-198	0.0348441	0.0108845	450.398	OID20527	no_MHC	UKB
rs12475275	2	115890683	DPP10	ENSG00000175497	bipolar_noukb	C	2241	rs62164535	unconditioned	4.5165e-20	0.950729	1.64621e-21	0.0346383	0.0146331	44.544	OID20527	no_MHC	UKB
rs12475275	2	115890683	DPP10	ENSG00000175497	bipolar_noukb	C	2267	rs6722114	unconditioned	6.19646e-22	0.882537	2.39384e-23	0.0340111	0.0834514	48.8329	OID20527	no_MHC	UKB
rs12475275	2	115890683	DPP10	ENSG00000175497	bipolar_noukb	C	2246	rs72834108	unconditioned	0.000873549	0.950026	3.18991e-05	0.0346774	0.0143913	7.04295	OID20527	no_MHC	UKB
rs12475275	2	115890683	DPP10	ENSG00000175497	bipolar_noukb	C	2243	rs72839290	unconditioned	0.000571339	0.942679	2.08533e-05	0.0343846	0.0223438	7.46753	OID20527	no_MHC	UKB
rs12475275	2	115890683	DPP10	ENSG00000175497	bipolar_noukb	C	2241	rs75472079	unconditioned	6.07914e-10	0.956678	2.21577e-11	0.0348613	0.00846086	21.221	OID20527	no_MHC	UKB
rs12475275	2	115890683	DPP10	ENSG00000175497	bipolar_noukb	C	2241	rs7591090	unconditioned	1.74533e-05	0.955972	6.36154e-07	0.0348349	0.00917517	10.956	OID20527	no_MHC	UKB
rs12475275	2	115890683	DPP10	ENSG00000175497	bipolar_noukb	C	2243	rs78094251	unconditioned	3.27785e-12	0.954626	1.19546e-13	0.0348055	0.0105688	26.4438	OID20527	no_MHC	UKB
rs12475275	2	115890683	DPP10	ENSG00000175497	depression_Als_noukb_included	C	2291	unconditioned	unconditioned	5.99285e-261	0.968768	1.79145e-262	0.0289571	0.00227479	599.184	OID20527	no_MHC	UKB
rs12475275	2	115890683	DPP10	ENSG00000175497	depression_Als_noukb_included	C	2142	rs113826074	unconditioned	3.01234e-11	0.950163	7.71338e-13	0.0243043	0.0255323	24.2257	OID20527	no_MHC	UKB
rs12475275	2	115890683	DPP10	ENSG00000175497	depression_Als_noukb_included	C	2148	rs17355498	unconditioned	2.52849e-196	0.972696	6.47217e-198	0.0248956	0.00240856	450.379	OID20527	no_MHC	UKB
rs12475275	2	115890683	DPP10	ENSG00000175497	depression_Als_noukb_included	C	2141	rs62164535	unconditioned	4.70001e-20	0.971842	1.20223e-21	0.0248558	0.00330195	44.5041	OID20527	no_MHC	UKB
rs12475275	2	115890683	DPP10	ENSG00000175497	depression_Als_noukb_included	C	2167	rs6722114	unconditioned	6.50398e-22	0.926329	1.79134e-23	0.025465	0.0482058	48.7845	OID20527	no_MHC	UKB
rs12475275	2	115890683	DPP10	ENSG00000175497	depression_Als_noukb_included	C	2146	rs72834108	unconditioned	0.00089313	0.969055	2.28691e-05	0.024808	0.00522108	7.02078	OID20527	no_MHC	UKB
rs12475275	2	115890683	DPP10	ENSG00000175497	depression_Als_noukb_included	C	2142	rs72839290	unconditioned	0.00058175	0.954474	1.48932e-05	0.0244147	0.0205143	7.44947	OID20527	no_MHC	UKB
rs12475275	2	115890683	DPP10	ENSG00000175497	depression_Als_noukb_included	C	2141	rs75472079	unconditioned	6.15793e-10	0.969098	1.57516e-11	0.0247828	0.00611921	21.2081	OID20527	no_MHC	UKB
rs12475275	2	115890683	DPP10	ENSG00000175497	depression_Als_noukb_included	C	2141	rs7591090	unconditioned	1.76823e-05	0.968535	4.52302e-07	0.0247678	0.00667937	10.9429	OID20527	no_MHC	UKB
rs12475275	2	115890683	DPP10	ENSG00000175497	depression_Als_noukb_included	C	2143	rs78094251	unconditioned	3.32489e-12	0.96832	8.50947e-14	0.0247755	0.00690464	26.4296	OID20527	no_MHC	UKB
rs12475275	2	115890683	DPP10	ENSG00000175497	depression_Als_ukb_included	C	2385	unconditioned	unconditioned	5.63982e-261	0.911685	5.37276e-262	0.08685	0.00146479	599.245	OID20527	no_MHC	UKB
rs12475275	2	115890683	DPP10	ENSG00000175497	depression_Als_ukb_included	C	2188	rs113826074	unconditioned	2.82929e-11	0.89241	2.57794e-12	0.0812866	0.0263038	24.2884	OID20527	no_MHC	UKB
rs12475275	2	115890683	DPP10	ENSG00000175497	depression_Als_ukb_included	C	2194	rs17355498	unconditioned	2.37898e-196	0.915165	2.16741e-197	0.0833762	0.00145836	450.44	OID20527	no_MHC	UKB
rs12475275	2	115890683	DPP10	ENSG00000175497	depression_Als_ukb_included	C	2187	rs62164535	unconditioned	4.33957e-20	0.91413	3.95315e-21	0.0832704	0.00259918	44.5839	OID20527	no_MHC	UKB
rs12475275	2	115890683	DPP10	ENSG00000175497	depression_Als_ukb_included	C	2213	rs6722114	unconditioned	6.23921e-22	0.888617	5.75496e-23	0.0819354	0.0294475	48.826	OID20527	no_MHC	UKB
rs12475275	2	115890683	DPP10	ENSG00000175497	depression_Als_ukb_included	C	2192	rs72834108	unconditioned	0.000839236	0.912737	7.64642e-05	0.0831578	0.00318962	7.08302	OID20527	no_MHC	UKB
rs12475275	2	115890683	DPP10	ENSG00000175497	depression_Als_ukb_included	C	2189	rs72839290	unconditioned	0.000519134	0.856542	4.73376e-05	0.0780396	0.0648521	7.56335	OID20527	no_MHC	UKB
rs12475275	2	115890683	DPP10	ENSG00000175497	depression_Als_ukb_included	C	2187	rs75472079	unconditioned	5.7672e-10	0.907616	5.25365e-11	0.0826699	0.00971403	21.2737	OID20527	no_MHC	UKB
rs12475275	2	115890683	DPP10	ENSG00000175497	depression_Als_ukb_included	C	2187	rs7591090	unconditioned	1.65489e-05	0.90646	1.50753e-06	0.0825634	0.0109582	11.0092	OID20527	no_MHC	UKB
rs12475275	2	115890683	DPP10	ENSG00000175497	depression_Als_ukb_included	C	2189	rs78094251	unconditioned	3.11902e-12	0.908363	2.84188e-13	0.0827561	0.00888087	26.4935	OID20527	no_MHC	UKB
rs12475275	2	115890683	DPP10	ENSG00000175497	schizophrenia	C	2445	unconditioned	unconditioned	3.43906e-261	0.556161	2.71759e-261	0.439483	0.00435597	599.74	OID20527	no_MHC	UKB
rs12475275	2	115890683	DPP10	ENSG00000175497	schizophrenia	C	2252	rs113826074	unconditioned	1.76078e-11	0.555444	1.37244e-11	0.432932	0.0116236	24.7627	OID20527	no_MHC	UKB
rs12475275	2	115890683	DPP10	ENSG00000175497	schizophrenia	C	2258	rs17355498	unconditioned	1.45387e-196	0.559341	1.13328e-196	0.435998	0.00466096	450.932	OID20527	no_MHC	UKB
rs12475275	2	115890683	DPP10	ENSG00000175497	schizophrenia	C	2251	rs62164535	unconditioned	2.64934e-20	0.558071	2.06499e-20	0.434973	0.00695567	45.0774	OID20527	no_MHC	UKB
rs12475275	2	115890683	DPP10	ENSG00000175497	schizophrenia	C	2277	rs6722114	unconditioned	3.92617e-22	0.559192	3.06112e-22	0.43598	0.00482825	49.2892	OID20527	no_MHC	UKB
rs12475275	2	115890683	DPP10	ENSG00000175497	schizophrenia	C	2256	rs72834108	unconditioned	0.000510014	0.554656	0.000397567	0.432354	0.0120824	7.58107	OID20527	no_MHC	UKB
rs12475275	2	115890683	DPP10	ENSG00000175497	schizophrenia	C	2253	rs72839290	unconditioned	0.000336254	0.554803	0.000262102	0.432443	0.0121561	7.99764	OID20527	no_MHC	UKB
rs12475275	2	115890683	DPP10	ENSG00000175497	schizophrenia	C	2251	rs75472079	unconditioned	3.55255e-10	0.559062	2.76898e-10	0.435746	0.00519205	21.7582	OID20527	no_MHC	UKB
rs12475275	2	115890683	DPP10	ENSG00000175497	schizophrenia	C	2251	rs7591090	unconditioned	1.01947e-05	0.558387	7.94608e-06	0.43522	0.00637482	11.4936	OID20527	no_MHC	UKB
rs12475275	2	115890683	DPP10	ENSG00000175497	schizophrenia	C	2253	rs78094251	unconditioned	1.38763e-12	0.404127	1.08329e-12	0.315212	0.280661	27.3034	OID20527	no_MHC	UKB
rs9308717	2	116495542	DPP10	ENSG00000175497	adhd	C	2192	unconditioned	unconditioned	1.91814e-133	0.175664	2.90504e-133	0.265486	0.55885	305.592	OID20527	no_MHC	UKB
rs9308717	2	116495542	DPP10	ENSG00000175497	adhd	C	2027	rs11123324	unconditioned	0.000269694	0.401887	0.000398253	0.593457	0.00398804	8.21822	OID20527	no_MHC	UKB
rs9308717	2	116495542	DPP10	ENSG00000175497	adhd	C	2031	rs112589295	unconditioned	1.2266e-05	0.402401	1.81134e-05	0.594227	0.00334199	11.3087	OID20527	no_MHC	UKB
rs9308717	2	116495542	DPP10	ENSG00000175497	adhd	C	2032	rs112627904	unconditioned	0.000547874	0.394005	0.000809159	0.581886	0.0227517	7.50947	OID20527	no_MHC	UKB
rs9308717	2	116495542	DPP10	ENSG00000175497	adhd	C	2031	rs12711833	unconditioned	7.01879e-11	0.401717	1.03647e-10	0.593212	0.00507012	23.3798	OID20527	no_MHC	UKB
rs9308717	2	116495542	DPP10	ENSG00000175497	adhd	C	2028	rs142138905	unconditioned	3.00138e-09	0.402433	4.4321e-09	0.594265	0.00330198	19.6242	OID20527	no_MHC	UKB
rs9308717	2	116495542	DPP10	ENSG00000175497	adhd	C	2066	rs34168937	unconditioned	1.5471e-13	0.401348	2.28544e-13	0.592883	0.00576904	29.4972	OID20527	no_MHC	UKB
rs9308717	2	116495542	DPP10	ENSG00000175497	adhd	C	2031	rs4361132	unconditioned	2.78784e-51	0.175796	4.13358e-51	0.260091	0.564113	116.407	OID20527	no_MHC	UKB
rs9308717	2	116495542	DPP10	ENSG00000175497	adhd	C	2054	rs58483519	unconditioned	3.14802e-14	0.314415	4.71494e-14	0.4707	0.214885	31.0894	OID20527	no_MHC	UKB
rs9308717	2	116495542	DPP10	ENSG00000175497	adhd	C	2029	rs72830516	unconditioned	2.88427e-08	0.40276	4.25919e-08	0.594752	0.00248839	17.3614	OID20527	no_MHC	UKB
rs9308717	2	116495542	DPP10	ENSG00000175497	adhd	C	2028	rs72839292	unconditioned	1.73668e-41	0.40235	2.56454e-41	0.594143	0.00350657	93.854	OID20527	no_MHC	UKB
rs9308717	2	116495542	DPP10	ENSG00000175497	adhd	C	2027	rs76245879	unconditioned	3.30971e-12	0.392113	4.88739e-12	0.578998	0.0288881	26.4342	OID20527	no_MHC	UKB
rs9308717	2	116495542	DPP10	ENSG00000175497	adhd	C	2028	rs76411718	unconditioned	7.87744e-05	0.398938	0.000116327	0.589105	0.0117625	9.44892	OID20527	no_MHC	UKB
rs9308717	2	116495542	DPP10	ENSG00000175497	alzheimers	C	3688	unconditioned	unconditioned	9.98827e-133	0.915631	5.55381e-134	0.0508787	0.0334903	303.942	OID20527	no_MHC	UKB
rs9308717	2	116495542	DPP10	ENSG00000175497	alzheimers	C	2192	rs11123324	unconditioned	3.5252e-05	0.943686	5.87212e-07	0.0156789	0.0405993	10.253	OID20527	no_MHC	UKB
rs9308717	2	116495542	DPP10	ENSG00000175497	alzheimers	C	2195	rs112589295	unconditioned	2.97862e-05	0.980038	4.95233e-07	0.0162907	0.00364063	10.4215	OID20527	no_MHC	UKB
rs9308717	2	116495542	DPP10	ENSG00000175497	alzheimers	C	2196	rs112627904	unconditioned	0.00132889	0.95553	2.21688e-05	0.0159131	0.0272059	6.62341	OID20527	no_MHC	UKB
rs9308717	2	116495542	DPP10	ENSG00000175497	alzheimers	C	2195	rs12711833	unconditioned	1.02011e-11	0.976269	1.69535e-13	0.0162173	0.0075135	25.3085	OID20527	no_MHC	UKB
rs9308717	2	116495542	DPP10	ENSG00000175497	alzheimers	C	2192	rs142138905	unconditioned	7.30795e-09	0.980502	1.21425e-10	0.0162882	0.0032101	18.7343	OID20527	no_MHC	UKB
rs9308717	2	116495542	DPP10	ENSG00000175497	alzheimers	C	2232	rs34168937	unconditioned	3.75682e-13	0.97991	6.32537e-15	0.0164952	0.00359454	28.61	OID20527	no_MHC	UKB
rs9308717	2	116495542	DPP10	ENSG00000175497	alzheimers	C	2195	rs4361132	unconditioned	1.50501e-50	0.949212	2.51209e-52	0.0158088	0.0349788	114.72	OID20527	no_MHC	UKB
rs9308717	2	116495542	DPP10	ENSG00000175497	alzheimers	C	2217	rs58483519	unconditioned	9.76555e-14	0.974563	1.6467e-15	0.0164244	0.00901243	29.9573	OID20527	no_MHC	UKB
rs9308717	2	116495542	DPP10	ENSG00000175497	alzheimers	C	2193	rs72830516	unconditioned	7.00739e-08	0.981975	1.16431e-09	0.0163143	0.00171114	16.4737	OID20527	no_MHC	UKB
rs9308717	2	116495542	DPP10	ENSG00000175497	alzheimers	C	2192	rs72839292	unconditioned	4.18864e-41	0.969974	6.96423e-43	0.0161133	0.0139127	92.9736	OID20527	no_MHC	UKB
rs9308717	2	116495542	DPP10	ENSG00000175497	alzheimers	C	2192	rs76245879	unconditioned	4.61404e-22	0.974738	7.6692e-24	0.0161925	0.00906927	49.1278	OID20527	no_MHC	UKB
rs9308717	2	116495542	DPP10	ENSG00000175497	alzheimers	C	2192	rs76411718	unconditioned	0.000193371	0.979067	3.21301e-06	0.0162635	0.00447243	8.5509	OID20527	no_MHC	UKB
rs9308717	2	116495542	DPP10	ENSG00000175497	alzheimers_noukb	C	3463	unconditioned	unconditioned	9.73e-133	0.89175	1.12289e-133	0.102907	0.00534248	303.969	OID20527	no_MHC	UKB
rs9308717	2	116495542	DPP10	ENSG00000175497	alzheimers_noukb	C	2202	rs11123324	unconditioned	3.56488e-05	0.954285	1.09938e-06	0.029413	0.0162657	10.2418	OID20527	no_MHC	UKB
rs9308717	2	116495542	DPP10	ENSG00000175497	alzheimers_noukb	C	2205	rs112589295	unconditioned	2.8809e-05	0.94893	8.90802e-07	0.0293201	0.0217206	10.4548	OID20527	no_MHC	UKB
rs9308717	2	116495542	DPP10	ENSG00000175497	alzheimers_noukb	C	2206	rs112627904	unconditioned	0.00118241	0.850195	3.71103e-05	0.0265617	0.122023	6.7402	OID20527	no_MHC	UKB
rs9308717	2	116495542	DPP10	ENSG00000175497	alzheimers_noukb	C	2205	rs12711833	unconditioned	1.00602e-11	0.962764	3.10301e-13	0.0296882	0.00754827	25.3224	OID20527	no_MHC	UKB
rs9308717	2	116495542	DPP10	ENSG00000175497	alzheimers_noukb	C	2201	rs142138905	unconditioned	4.17037e-06	0.945751	1.28537e-07	0.0291244	0.0251208	12.3875	OID20527	no_MHC	UKB
rs9308717	2	116495542	DPP10	ENSG00000175497	alzheimers_noukb	C	2242	rs34168937	unconditioned	3.66821e-13	0.956813	1.15152e-14	0.0300231	0.0131637	28.6339	OID20527	no_MHC	UKB
rs9308717	2	116495542	DPP10	ENSG00000175497	alzheimers_noukb	C	2205	rs4361132	unconditioned	1.52925e-50	0.964479	4.71676e-52	0.0297422	0.00577883	114.704	OID20527	no_MHC	UKB
rs9308717	2	116495542	DPP10	ENSG00000175497	alzheimers_noukb	C	2228	rs58483519	unconditioned	9.25641e-14	0.9246	2.99582e-15	0.029879	0.0455205	30.0109	OID20527	no_MHC	UKB
rs9308717	2	116495542	DPP10	ENSG00000175497	alzheimers_noukb	C	2203	rs72830516	unconditioned	6.85615e-08	0.960756	2.11442e-09	0.0296199	0.00962413	16.4955	OID20527	no_MHC	UKB
rs9308717	2	116495542	DPP10	ENSG00000175497	alzheimers_noukb	C	2202	rs72839292	unconditioned	4.15095e-41	0.961271	1.27978e-42	0.0296279	0.00910088	92.9827	OID20527	no_MHC	UKB
rs9308717	2	116495542	DPP10	ENSG00000175497	alzheimers_noukb	C	2202	rs76245879	unconditioned	4.47402e-22	0.94538	1.38017e-23	0.0291381	0.0254815	49.1586	OID20527	no_MHC	UKB
rs9308717	2	116495542	DPP10	ENSG00000175497	alzheimers_noukb	C	2202	rs76411718	unconditioned	0.000188387	0.953841	5.80987e-06	0.0293999	0.0165647	8.57701	OID20527	no_MHC	UKB
rs9308717	2	116495542	DPP10	ENSG00000175497	anxiety_cc	C	2013	unconditioned	unconditioned	1.01656e-132	0.931505	5.8919e-134	0.0539749	0.0145202	303.925	OID20527	no_MHC	UKB
rs9308717	2	116495542	DPP10	ENSG00000175497	anxiety_cc	C	1891	rs11123324	unconditioned	3.43941e-05	0.919678	1.79063e-06	0.047848	0.0324382	10.2776	OID20527	no_MHC	UKB
rs9308717	2	116495542	DPP10	ENSG00000175497	anxiety_cc	C	1894	rs112589295	unconditioned	2.81505e-05	0.9253	1.46742e-06	0.0482073	0.0264629	10.4779	OID20527	no_MHC	UKB
rs9308717	2	116495542	DPP10	ENSG00000175497	anxiety_cc	C	1890	rs112627904	unconditioned	0.491323	0.431586	0.0255618	0.0224247	0.0291048	0.710653	OID20527	no_MHC	UKB
rs9308717	2	116495542	DPP10	ENSG00000175497	anxiety_cc	C	1894	rs12711833	unconditioned	9.76166e-12	0.934003	5.08501e-13	0.0486364	0.0173605	25.3526	OID20527	no_MHC	UKB
rs9308717	2	116495542	DPP10	ENSG00000175497	anxiety_cc	C	1891	rs142138905	unconditioned	6.88536e-09	0.922117	3.58444e-10	0.0479744	0.0299088	18.7939	OID20527	no_MHC	UKB
rs9308717	2	116495542	DPP10	ENSG00000175497	anxiety_cc	C	1890	rs34168937	unconditioned	0.00024039	0.896849	1.25066e-05	0.0466035	0.0562945	8.33325	OID20527	no_MHC	UKB
rs9308717	2	116495542	DPP10	ENSG00000175497	anxiety_cc	C	1894	rs4361132	unconditioned	1.48516e-50	0.936618	7.73642e-52	0.0487752	0.0146064	114.734	OID20527	no_MHC	UKB
rs9308717	2	116495542	DPP10	ENSG00000175497	anxiety_cc	C	1917	rs58483519	unconditioned	9.14587e-14	0.913515	4.85947e-15	0.0484997	0.0379858	30.0229	OID20527	no_MHC	UKB
rs9308717	2	116495542	DPP10	ENSG00000175497	anxiety_cc	C	1892	rs72830516	unconditioned	6.6392e-08	0.930173	3.45724e-09	0.0484156	0.0214113	16.5277	OID20527	no_MHC	UKB
rs9308717	2	116495542	DPP10	ENSG00000175497	anxiety_cc	C	1891	rs72839292	unconditioned	3.98119e-41	0.922134	2.07256e-42	0.0479753	0.0298909	93.0244	OID20527	no_MHC	UKB
rs9308717	2	116495542	DPP10	ENSG00000175497	anxiety_cc	C	1890	rs76245879	unconditioned	1.52575e-17	0.870121	7.93792e-19	0.0451846	0.0846941	38.7215	OID20527	no_MHC	UKB
rs9308717	2	116495542	DPP10	ENSG00000175497	anxiety_cc	C	1890	rs76411718	unconditioned	0.60268	0.331114	0.0313552	0.017209	0.0176418	0.506369	OID20527	no_MHC	UKB
rs9308717	2	116495542	DPP10	ENSG00000175497	asd	C	2546	unconditioned	unconditioned	1.00758e-132	0.923534	6.5585e-134	0.0600978	0.0163677	303.934	OID20527	no_MHC	UKB
rs9308717	2	116495542	DPP10	ENSG00000175497	asd	C	2155	rs11123324	unconditioned	3.30836e-05	0.885599	1.55929e-06	0.0416672	0.0726994	10.3165	OID20527	no_MHC	UKB
rs9308717	2	116495542	DPP10	ENSG00000175497	asd	C	2158	rs112589295	unconditioned	2.85334e-05	0.938777	1.34469e-06	0.0442247	0.0169684	10.4644	OID20527	no_MHC	UKB
rs9308717	2	116495542	DPP10	ENSG00000175497	asd	C	2158	rs112627904	unconditioned	0.00133474	0.922091	6.29749e-05	0.0434725	0.0330392	6.61902	OID20527	no_MHC	UKB
rs9308717	2	116495542	DPP10	ENSG00000175497	asd	C	2158	rs12711833	unconditioned	9.89568e-12	0.946998	4.65921e-13	0.0445793	0.00842288	25.3389	OID20527	no_MHC	UKB
rs9308717	2	116495542	DPP10	ENSG00000175497	asd	C	2155	rs142138905	unconditioned	7.02205e-09	0.942115	3.30467e-10	0.0443237	0.0135609	18.7742	OID20527	no_MHC	UKB
rs9308717	2	116495542	DPP10	ENSG00000175497	asd	C	2195	rs34168937	unconditioned	3.59357e-13	0.937521	1.7185e-14	0.044816	0.0176633	28.6545	OID20527	no_MHC	UKB
rs9308717	2	116495542	DPP10	ENSG00000175497	asd	C	2158	rs4361132	unconditioned	1.48895e-50	0.939071	7.01243e-52	0.0442102	0.0167186	114.731	OID20527	no_MHC	UKB
rs9308717	2	116495542	DPP10	ENSG00000175497	asd	C	2181	rs58483519	unconditioned	8.942e-14	0.893191	4.37836e-15	0.0436711	0.063138	30.0454	OID20527	no_MHC	UKB
rs9308717	2	116495542	DPP10	ENSG00000175497	asd	C	2156	rs72830516	unconditioned	6.75472e-08	0.946525	3.17913e-09	0.0445396	0.00893503	16.5104	OID20527	no_MHC	UKB
rs9308717	2	116495542	DPP10	ENSG00000175497	asd	C	2155	rs72839292	unconditioned	3.94564e-41	0.913741	1.85817e-42	0.0429888	0.0432703	93.0334	OID20527	no_MHC	UKB
rs9308717	2	116495542	DPP10	ENSG00000175497	asd	C	2154	rs76245879	unconditioned	7.84172e-12	0.928744	3.68929e-13	0.043667	0.0275891	25.5716	OID20527	no_MHC	UKB
rs9308717	2	116495542	DPP10	ENSG00000175497	asd	C	2155	rs76411718	unconditioned	0.000176701	0.894686	8.32237e-06	0.0420755	0.0630535	8.64105	OID20527	no_MHC	UKB
rs9308717	2	116495542	DPP10	ENSG00000175497	bipolar	C	2389	unconditioned	unconditioned	1.02789e-132	0.941517	4.2299e-134	0.0387247	0.0197587	303.914	OID20527	no_MHC	UKB
rs9308717	2	116495542	DPP10	ENSG00000175497	bipolar	C	2060	rs11123324	unconditioned	0.000646855	0.963909	1.851e-05	0.0275748	0.00785071	7.34339	OID20527	no_MHC	UKB
rs9308717	2	116495542	DPP10	ENSG00000175497	bipolar	C	2064	rs112589295	unconditioned	2.93593e-05	0.962516	8.41403e-07	0.0275747	0.00987884	10.4359	OID20527	no_MHC	UKB
rs9308717	2	116495542	DPP10	ENSG00000175497	bipolar	C	2063	rs112627904	unconditioned	0.00139517	0.920856	4.01017e-05	0.026417	0.0512921	6.57474	OID20527	no_MHC	UKB
rs9308717	2	116495542	DPP10	ENSG00000175497	bipolar	C	2064	rs12711833	unconditioned	1.68926e-10	0.967109	4.83807e-12	0.027693	0.00519807	22.5016	OID20527	no_MHC	UKB
rs9308717	2	116495542	DPP10	ENSG00000175497	bipolar	C	2061	rs142138905	unconditioned	7.11947e-09	0.954774	2.0386e-10	0.0273212	0.0179044	18.7604	OID20527	no_MHC	UKB
rs9308717	2	116495542	DPP10	ENSG00000175497	bipolar	C	2100	rs34168937	unconditioned	3.70001e-13	0.959693	1.07809e-14	0.0279506	0.0123565	28.6253	OID20527	no_MHC	UKB
rs9308717	2	116495542	DPP10	ENSG00000175497	bipolar	C	2064	rs4361132	unconditioned	1.51063e-50	0.952675	4.33549e-52	0.0273217	0.0200037	114.717	OID20527	no_MHC	UKB
rs9308717	2	116495542	DPP10	ENSG00000175497	bipolar	C	2087	rs58483519	unconditioned	9.12802e-14	0.911741	2.76834e-15	0.0275905	0.0606685	30.0248	OID20527	no_MHC	UKB
rs9308717	2	116495542	DPP10	ENSG00000175497	bipolar	C	2062	rs72830516	unconditioned	6.87728e-08	0.963563	1.9692e-09	0.0275813	0.00885527	16.4925	OID20527	no_MHC	UKB
rs9308717	2	116495542	DPP10	ENSG00000175497	bipolar	C	2061	rs72839292	unconditioned	4.16251e-41	0.964101	1.19148e-42	0.0275881	0.00831086	92.9799	OID20527	no_MHC	UKB
rs9308717	2	116495542	DPP10	ENSG00000175497	bipolar	C	2060	rs76245879	unconditioned	4.47558e-17	0.944784	1.2807e-18	0.0270071	0.0282085	37.6453	OID20527	no_MHC	UKB
rs9308717	2	116495542	DPP10	ENSG00000175497	bipolar	C	2061	rs76411718	unconditioned	0.000173065	0.876338	4.97179e-06	0.0250769	0.098407	8.66184	OID20527	no_MHC	UKB
rs9308717	2	116495542	DPP10	ENSG00000175497	bipolar_noukb	C	2387	unconditioned	unconditioned	1.02814e-132	0.941738	4.35688e-134	0.0398892	0.0183727	303.913	OID20527	no_MHC	UKB
rs9308717	2	116495542	DPP10	ENSG00000175497	bipolar_noukb	C	2059	rs11123324	unconditioned	0.00064642	0.963365	1.88918e-05	0.0281468	0.00782308	7.34406	OID20527	no_MHC	UKB
rs9308717	2	116495542	DPP10	ENSG00000175497	bipolar_noukb	C	2063	rs112589295	unconditioned	2.93671e-05	0.962237	8.5949e-07	0.0281523	0.00958023	10.4356	OID20527	no_MHC	UKB
rs9308717	2	116495542	DPP10	ENSG00000175497	bipolar_noukb	C	2062	rs112627904	unconditioned	0.00139489	0.920632	4.09684e-05	0.0269884	0.0509434	6.57494	OID20527	no_MHC	UKB
rs9308717	2	116495542	DPP10	ENSG00000175497	bipolar_noukb	C	2063	rs12711833	unconditioned	1.68807e-10	0.966468	4.93769e-12	0.0282643	0.00526781	22.5023	OID20527	no_MHC	UKB
rs9308717	2	116495542	DPP10	ENSG00000175497	bipolar_noukb	C	2060	rs142138905	unconditioned	7.1185e-09	0.954668	2.0817e-10	0.0279004	0.0174314	18.7606	OID20527	no_MHC	UKB
rs9308717	2	116495542	DPP10	ENSG00000175497	bipolar_noukb	C	2098	rs34168937	unconditioned	3.70877e-13	0.959132	1.10282e-14	0.0285078	0.0123605	28.6229	OID20527	no_MHC	UKB
rs9308717	2	116495542	DPP10	ENSG00000175497	bipolar_noukb	C	2063	rs4361132	unconditioned	1.51186e-50	0.953465	4.43022e-52	0.0279209	0.0186144	114.716	OID20527	no_MHC	UKB
rs9308717	2	116495542	DPP10	ENSG00000175497	bipolar_noukb	C	2086	rs58483519	unconditioned	8.93915e-14	0.892883	2.81619e-15	0.0280504	0.0790664	30.0458	OID20527	no_MHC	UKB
rs9308717	2	116495542	DPP10	ENSG00000175497	bipolar_noukb	C	2061	rs72830516	unconditioned	6.87255e-08	0.962936	2.00977e-09	0.0281507	0.00891311	16.4931	OID20527	no_MHC	UKB
rs9308717	2	116495542	DPP10	ENSG00000175497	bipolar_noukb	C	2060	rs72839292	unconditioned	4.15871e-41	0.963185	1.21577e-42	0.0281493	0.00866595	92.9808	OID20527	no_MHC	UKB
rs9308717	2	116495542	DPP10	ENSG00000175497	bipolar_noukb	C	2059	rs76245879	unconditioned	2.25129e-17	0.944793	6.57946e-19	0.0275842	0.0276232	38.3324	OID20527	no_MHC	UKB
rs9308717	2	116495542	DPP10	ENSG00000175497	bipolar_noukb	C	2060	rs76411718	unconditioned	0.000184118	0.932289	5.38851e-06	0.0272446	0.0402771	8.59993	OID20527	no_MHC	UKB
rs9308717	2	116495542	DPP10	ENSG00000175497	depression_Als_noukb_included	C	2266	unconditioned	unconditioned	1.06321e-132	0.973834	2.6052e-134	0.0238596	0.00230593	303.88	OID20527	no_MHC	UKB
rs9308717	2	116495542	DPP10	ENSG00000175497	depression_Als_noukb_included	C	2014	rs11123324	unconditioned	0.000656188	0.977856	1.18334e-05	0.0176303	0.00384563	7.32906	OID20527	no_MHC	UKB
rs9308717	2	116495542	DPP10	ENSG00000175497	depression_Als_noukb_included	C	2018	rs112589295	unconditioned	2.975e-05	0.976289	5.37266e-07	0.0176251	0.00605564	10.4227	OID20527	no_MHC	UKB
rs9308717	2	116495542	DPP10	ENSG00000175497	depression_Als_noukb_included	C	2014	rs112627904	unconditioned	0.178804	0.796637	0.00322447	0.0143592	0.00697514	1.72146	OID20527	no_MHC	UKB
rs9308717	2	116495542	DPP10	ENSG00000175497	depression_Als_noukb_included	C	2018	rs12711833	unconditioned	1.70873e-10	0.978323	3.08294e-12	0.0176472	0.00402997	22.4901	OID20527	no_MHC	UKB
rs9308717	2	116495542	DPP10	ENSG00000175497	depression_Als_noukb_included	C	2015	rs142138905	unconditioned	7.2832e-09	0.976776	1.31384e-10	0.0176147	0.00560964	18.7377	OID20527	no_MHC	UKB
rs9308717	2	116495542	DPP10	ENSG00000175497	depression_Als_noukb_included	C	2054	rs34168937	unconditioned	3.76597e-13	0.976589	6.87875e-15	0.0178323	0.00557913	28.6076	OID20527	no_MHC	UKB
rs9308717	2	116495542	DPP10	ENSG00000175497	depression_Als_noukb_included	C	2018	rs4361132	unconditioned	1.55392e-50	0.979998	2.80376e-52	0.01768	0.00232211	114.688	OID20527	no_MHC	UKB
rs9308717	2	116495542	DPP10	ENSG00000175497	depression_Als_noukb_included	C	2041	rs58483519	unconditioned	9.26995e-14	0.925932	1.86128e-15	0.0185359	0.0555322	30.0094	OID20527	no_MHC	UKB
rs9308717	2	116495542	DPP10	ENSG00000175497	depression_Als_noukb_included	C	2016	rs72830516	unconditioned	6.97432e-08	0.977226	1.25842e-09	0.0176276	0.00514599	16.4784	OID20527	no_MHC	UKB
rs9308717	2	116495542	DPP10	ENSG00000175497	depression_Als_noukb_included	C	2015	rs72839292	unconditioned	4.22029e-41	0.977419	7.61281e-43	0.0176263	0.00495468	92.9661	OID20527	no_MHC	UKB
rs9308717	2	116495542	DPP10	ENSG00000175497	depression_Als_noukb_included	C	2014	rs76245879	unconditioned	7.9262e-12	0.938804	1.42937e-13	0.0168856	0.0443108	25.5608	OID20527	no_MHC	UKB
rs9308717	2	116495542	DPP10	ENSG00000175497	depression_Als_noukb_included	C	2015	rs76411718	unconditioned	0.000191283	0.968549	3.45222e-06	0.0174663	0.0137894	8.56176	OID20527	no_MHC	UKB
rs9308717	2	116495542	DPP10	ENSG00000175497	depression_Als_ukb_included	C	2344	unconditioned	unconditioned	1.00431e-132	0.919809	8.58411e-134	0.0786171	0.00157417	303.937	OID20527	no_MHC	UKB
rs9308717	2	116495542	DPP10	ENSG00000175497	depression_Als_ukb_included	C	2033	rs11123324	unconditioned	0.000619064	0.922548	4.99895e-05	0.0744936	0.00228942	7.3873	OID20527	no_MHC	UKB
rs9308717	2	116495542	DPP10	ENSG00000175497	depression_Als_ukb_included	C	2037	rs112589295	unconditioned	2.80172e-05	0.91944	2.26314e-06	0.0742632	0.00626613	10.4827	OID20527	no_MHC	UKB
rs9308717	2	116495542	DPP10	ENSG00000175497	depression_Als_ukb_included	C	2034	rs112627904	unconditioned	0.168889	0.75287	0.0136399	0.0608	0.00380194	1.77852	OID20527	no_MHC	UKB
rs9308717	2	116495542	DPP10	ENSG00000175497	depression_Als_ukb_included	C	2037	rs12711833	unconditioned	1.61031e-10	0.921994	1.3005e-11	0.0744575	0.0035489	22.5494	OID20527	no_MHC	UKB
rs9308717	2	116495542	DPP10	ENSG00000175497	depression_Als_ukb_included	C	2034	rs142138905	unconditioned	6.87698e-09	0.922308	5.55341e-10	0.0744765	0.00321517	18.7951	OID20527	no_MHC	UKB
rs9308717	2	116495542	DPP10	ENSG00000175497	depression_Als_ukb_included	C	2073	rs34168937	unconditioned	3.55181e-13	0.921204	2.87467e-14	0.0745538	0.00424194	28.6661	OID20527	no_MHC	UKB
rs9308717	2	116495542	DPP10	ENSG00000175497	depression_Als_ukb_included	C	2037	rs4361132	unconditioned	1.46482e-50	0.923816	1.18294e-51	0.0746027	0.00158173	114.748	OID20527	no_MHC	UKB
rs9308717	2	116495542	DPP10	ENSG00000175497	depression_Als_ukb_included	C	2060	rs58483519	unconditioned	8.93935e-14	0.892914	7.32633e-15	0.0731457	0.0339398	30.0457	OID20527	no_MHC	UKB
rs9308717	2	116495542	DPP10	ENSG00000175497	depression_Als_ukb_included	C	2035	rs72830516	unconditioned	6.59156e-08	0.923614	5.32295e-09	0.0745837	0.00180246	16.5349	OID20527	no_MHC	UKB
rs9308717	2	116495542	DPP10	ENSG00000175497	depression_Als_ukb_included	C	2034	rs72839292	unconditioned	3.96008e-41	0.917135	3.19815e-42	0.0740588	0.00880601	93.0297	OID20527	no_MHC	UKB
rs9308717	2	116495542	DPP10	ENSG00000175497	depression_Als_ukb_included	C	2033	rs76245879	unconditioned	7.73961e-12	0.916689	6.24974e-13	0.0740134	0.00929797	25.5847	OID20527	no_MHC	UKB
rs9308717	2	116495542	DPP10	ENSG00000175497	depression_Als_ukb_included	C	2034	rs76411718	unconditioned	0.000180841	0.915667	1.46047e-05	0.0739389	0.0101988	8.61789	OID20527	no_MHC	UKB
rs9308717	2	116495542	DPP10	ENSG00000175497	schizophrenia	C	2417	unconditioned	unconditioned	9.73144e-133	0.891376	1.10693e-133	0.101384	0.00723937	303.968	OID20527	no_MHC	UKB
rs9308717	2	116495542	DPP10	ENSG00000175497	schizophrenia	C	2083	rs11123324	unconditioned	0.0006096	0.908818	5.57265e-05	0.083072	0.00744488	7.40271	OID20527	no_MHC	UKB
rs9308717	2	116495542	DPP10	ENSG00000175497	schizophrenia	C	2087	rs112589295	unconditioned	2.69216e-05	0.883447	2.46622e-06	0.0808948	0.0356288	10.5226	OID20527	no_MHC	UKB
rs9308717	2	116495542	DPP10	ENSG00000175497	schizophrenia	C	2084	rs112627904	unconditioned	0.163334	0.728353	0.0149414	0.0666012	0.02677	1.81196	OID20527	no_MHC	UKB
rs9308717	2	116495542	DPP10	ENSG00000175497	schizophrenia	C	2087	rs12711833	unconditioned	1.61064e-10	0.911658	1.47295e-11	0.0833678	0.00497417	22.5492	OID20527	no_MHC	UKB
rs9308717	2	116495542	DPP10	ENSG00000175497	schizophrenia	C	2084	rs142138905	unconditioned	5.62562e-10	0.0754456	5.82781e-11	0.00689807	0.917656	21.2985	OID20527	no_MHC	UKB
rs9308717	2	116495542	DPP10	ENSG00000175497	schizophrenia	C	2123	rs34168937	unconditioned	3.49138e-13	0.90556	3.20972e-14	0.0832392	0.0112007	28.6833	OID20527	no_MHC	UKB
rs9308717	2	116495542	DPP10	ENSG00000175497	schizophrenia	C	2087	rs4361132	unconditioned	1.44204e-50	0.90943	1.31858e-51	0.0831499	0.00741963	114.763	OID20527	no_MHC	UKB
rs9308717	2	116495542	DPP10	ENSG00000175497	schizophrenia	C	2110	rs58483519	unconditioned	9.09739e-14	0.908689	8.33868e-15	0.0832825	0.00802848	30.0282	OID20527	no_MHC	UKB
rs9308717	2	116495542	DPP10	ENSG00000175497	schizophrenia	C	2085	rs72830516	unconditioned	6.50494e-08	0.911429	5.94723e-09	0.0833233	0.00524763	16.5481	OID20527	no_MHC	UKB
rs9308717	2	116495542	DPP10	ENSG00000175497	schizophrenia	C	2084	rs72839292	unconditioned	3.05836e-41	0.708338	2.8056e-42	0.0647526	0.22691	93.2881	OID20527	no_MHC	UKB
rs9308717	2	116495542	DPP10	ENSG00000175497	schizophrenia	C	2083	rs76245879	unconditioned	1.6925e-17	0.887544	1.5472e-18	0.0811034	0.0313524	38.6177	OID20527	no_MHC	UKB
rs9308717	2	116495542	DPP10	ENSG00000175497	schizophrenia	C	2084	rs76411718	unconditioned	0.000158711	0.80364	1.4518e-05	0.0733893	0.122797	8.74842	OID20527	no_MHC	UKB
rs6081238	20	18577212	DTD1	ENSG00000125821	adhd	C	3044	unconditioned	unconditioned	3.70598e-94	0.848179	6.1305e-95	0.140296	0.0115249	215.133	OID30580	no_MHC	UKB
rs6081238	20	18577212	DTD1	ENSG00000125821	adhd	C	2879	rs1555353	unconditioned	7.96672e-06	0.850858	1.27129e-06	0.135762	0.0133708	11.7402	OID30580	no_MHC	UKB
rs6081238	20	18577212	DTD1	ENSG00000125821	adhd	C	2935	rs6081238	unconditioned	1.52982e-15	0.857282	2.45105e-16	0.137346	0.005372	34.1136	OID30580	no_MHC	UKB
rs6081238	20	18577212	DTD1	ENSG00000125821	adhd	C	2878	rs6105949	unconditioned	0.48445	0.371412	0.0772985	0.0592546	0.00758498	0.724741	OID30580	no_MHC	UKB
rs6081238	20	18577212	DTD1	ENSG00000125821	alzheimers	C	4556	unconditioned	unconditioned	3.38412e-94	0.941887	1.81751e-95	0.0505785	0.00753406	215.224	OID30580	no_MHC	UKB
rs6081238	20	18577212	DTD1	ENSG00000125821	alzheimers	C	3120	rs1555353	unconditioned	9.20735e-06	0.983488	1.44115e-07	0.0153926	0.00110987	11.5955	OID30580	no_MHC	UKB
rs6081238	20	18577212	DTD1	ENSG00000125821	alzheimers	C	3180	rs6081238	unconditioned	1.70915e-15	0.983243	2.70535e-17	0.0155622	0.00119464	34.0028	OID30580	no_MHC	UKB
rs6081238	20	18577212	DTD1	ENSG00000125821	alzheimers	C	3120	rs6105949	unconditioned	5.39708e-12	0.97525	8.45222e-14	0.0152636	0.00948676	25.9452	OID30580	no_MHC	UKB
rs6081238	20	18577212	DTD1	ENSG00000125821	alzheimers_noukb	C	4420	unconditioned	unconditioned	1.60605e-94	0.446965	1.50482e-94	0.418659	0.134376	215.969	OID30580	no_MHC	UKB
rs6081238	20	18577212	DTD1	ENSG00000125821	alzheimers_noukb	C	3130	rs1555353	unconditioned	4.36749e-06	0.466499	3.52243e-06	0.376078	0.157415	12.3413	OID30580	no_MHC	UKB
rs6081238	20	18577212	DTD1	ENSG00000125821	alzheimers_noukb	C	3190	rs6081238	unconditioned	7.30072e-16	0.419984	5.99616e-16	0.344702	0.235315	34.8534	OID30580	no_MHC	UKB
rs6081238	20	18577212	DTD1	ENSG00000125821	alzheimers_noukb	C	3130	rs6105949	unconditioned	3.03863e-12	0.549067	2.44971e-12	0.442643	0.00828961	26.5196	OID30580	no_MHC	UKB
rs6081238	20	18577212	DTD1	ENSG00000125821	anxiety_cc	C	2538	unconditioned	unconditioned	3.18212e-94	0.885556	3.30853e-95	0.0920514	0.0223923	215.285	OID30580	no_MHC	UKB
rs6081238	20	18577212	DTD1	ENSG00000125821	anxiety_cc	C	2407	rs1555353	unconditioned	8.3911e-06	0.896098	8.22221e-07	0.0877901	0.0161031	11.6883	OID30580	no_MHC	UKB
rs6081238	20	18577212	DTD1	ENSG00000125821	anxiety_cc	C	2467	rs6081238	unconditioned	1.54902e-15	0.89096	1.5404e-16	0.0885798	0.0204602	34.1012	OID30580	no_MHC	UKB
rs6081238	20	18577212	DTD1	ENSG00000125821	anxiety_cc	C	2407	rs6105949	unconditioned	4.93011e-12	0.890758	4.83121e-13	0.087267	0.0219749	26.0357	OID30580	no_MHC	UKB
rs6081238	20	18577212	DTD1	ENSG00000125821	asd	C	3339	unconditioned	unconditioned	3.18044e-94	0.885127	3.43072e-95	0.0954587	0.0194141	215.286	OID30580	no_MHC	UKB
rs6081238	20	18577212	DTD1	ENSG00000125821	asd	C	3017	rs1555353	unconditioned	8.34172e-06	0.890958	7.95634e-07	0.0849557	0.0240769	11.6942	OID30580	no_MHC	UKB
rs6081238	20	18577212	DTD1	ENSG00000125821	asd	C	3077	rs6081238	unconditioned	1.57266e-15	0.904669	1.51638e-16	0.0872211	0.00811018	34.086	OID30580	no_MHC	UKB
rs6081238	20	18577212	DTD1	ENSG00000125821	asd	C	3017	rs6105949	unconditioned	4.88849e-12	0.883312	4.66312e-13	0.0842266	0.0324612	26.0441	OID30580	no_MHC	UKB
rs6081238	20	18577212	DTD1	ENSG00000125821	bipolar	C	3250	unconditioned	unconditioned	3.95476e-94	0.905164	3.72665e-95	0.0852857	0.00955057	215.068	OID30580	no_MHC	UKB
rs6081238	20	18577212	DTD1	ENSG00000125821	bipolar	C	2947	rs1555353	unconditioned	8.53091e-06	0.911179	7.03765e-07	0.0751548	0.0136574	11.6718	OID30580	no_MHC	UKB
rs6081238	20	18577212	DTD1	ENSG00000125821	bipolar	C	3003	rs6081238	unconditioned	1.62962e-15	0.91326	1.35719e-16	0.0760479	0.010692	34.0504	OID30580	no_MHC	UKB
rs6081238	20	18577212	DTD1	ENSG00000125821	bipolar	C	2946	rs6105949	unconditioned	0.508923	0.407497	0.0419765	0.0336027	0.00800059	0.675458	OID30580	no_MHC	UKB
rs6081238	20	18577212	DTD1	ENSG00000125821	bipolar_noukb	C	3230	unconditioned	unconditioned	3.98954e-94	0.913123	3.34881e-95	0.0766371	0.0102404	215.059	OID30580	no_MHC	UKB
rs6081238	20	18577212	DTD1	ENSG00000125821	bipolar_noukb	C	2930	rs1555353	unconditioned	8.59264e-06	0.917768	6.30449e-07	0.0673225	0.0149002	11.6646	OID30580	no_MHC	UKB
rs6081238	20	18577212	DTD1	ENSG00000125821	bipolar_noukb	C	2986	rs6081238	unconditioned	1.64267e-15	0.92057	1.219e-16	0.0683028	0.0111272	34.0425	OID30580	no_MHC	UKB
rs6081238	20	18577212	DTD1	ENSG00000125821	bipolar_noukb	C	2929	rs6105949	unconditioned	0.520478	0.404998	0.0381794	0.0297018	0.00664234	0.653008	OID30580	no_MHC	UKB
rs6081238	20	18577212	DTD1	ENSG00000125821	depression_Als_noukb_included	C	3024	unconditioned	unconditioned	3.52788e-94	0.807456	7.89474e-95	0.180682	0.0118617	215.182	OID30580	no_MHC	UKB
rs6081238	20	18577212	DTD1	ENSG00000125821	depression_Als_noukb_included	C	2790	rs1555353	unconditioned	7.59165e-06	0.810849	1.65558e-06	0.176817	0.0123252	11.7885	OID30580	no_MHC	UKB
rs6081238	20	18577212	DTD1	ENSG00000125821	depression_Als_noukb_included	C	2846	rs6081238	unconditioned	1.37306e-15	0.769474	3.01118e-16	0.168687	0.061839	34.2217	OID30580	no_MHC	UKB
rs6081238	20	18577212	DTD1	ENSG00000125821	depression_Als_noukb_included	C	2789	rs6105949	unconditioned	0.449307	0.359199	0.0979777	0.0783132	0.0152033	0.800049	OID30580	no_MHC	UKB
rs6081238	20	18577212	DTD1	ENSG00000125821	depression_Als_ukb_included	C	3126	unconditioned	unconditioned	3.56787e-94	0.816598	5.80341e-95	0.132775	0.0506263	215.171	OID30580	no_MHC	UKB
rs6081238	20	18577212	DTD1	ENSG00000125821	depression_Als_ukb_included	C	2831	rs1555353	unconditioned	7.66588e-06	0.818836	1.1755e-06	0.125506	0.055649	11.7787	OID30580	no_MHC	UKB
rs6081238	20	18577212	DTD1	ENSG00000125821	depression_Als_ukb_included	C	2887	rs6081238	unconditioned	1.11359e-15	0.624101	1.76233e-16	0.0984908	0.277408	34.4312	OID30580	no_MHC	UKB
rs6081238	20	18577212	DTD1	ENSG00000125821	depression_Als_ukb_included	C	2830	rs6105949	unconditioned	0.47376	0.38476	0.0726151	0.0589639	0.0099015	0.747055	OID30580	no_MHC	UKB
rs6081238	20	18577212	DTD1	ENSG00000125821	schizophrenia	C	3284	unconditioned	unconditioned	3.19504e-94	0.73128	1.15904e-94	0.265278	0.00344216	215.281	OID30580	no_MHC	UKB
rs6081238	20	18577212	DTD1	ENSG00000125821	schizophrenia	C	2968	rs1555353	unconditioned	6.99008e-06	0.746599	2.34072e-06	0.250005	0.00338756	11.871	OID30580	no_MHC	UKB
rs6081238	20	18577212	DTD1	ENSG00000125821	schizophrenia	C	3024	rs6081238	unconditioned	1.33207e-15	0.746502	4.46408e-16	0.250167	0.00333118	34.252	OID30580	no_MHC	UKB
rs6081238	20	18577212	DTD1	ENSG00000125821	schizophrenia	C	2967	rs6105949	unconditioned	0.398754	0.337999	0.133526	0.113165	0.0165558	0.919411	OID30580	no_MHC	UKB
rs12133235	1	150165849	ECM1	ENSG00000143369	adhd	C	1385	unconditioned	unconditioned	0	0.789551	0	0.045885	0.164564	3707.54	OID30736	no_MHC	UKB
rs12133235	1	150165849	ECM1	ENSG00000143369	adhd	C	939	rs112900797	unconditioned	0.000625449	0.951638	1.42668e-05	0.0216814	0.0260413	7.37704	OID30736	no_MHC	UKB
rs12133235	1	150165849	ECM1	ENSG00000143369	adhd	C	935	rs113588371	unconditioned	5.8353e-05	0.883493	1.33647e-06	0.0201386	0.0963088	9.749	OID30736	no_MHC	UKB
rs12133235	1	150165849	ECM1	ENSG00000143369	adhd	C	939	rs115815732	unconditioned	7.38816e-13	0.945742	1.6943e-14	0.0216557	0.0326023	27.9337	OID30736	no_MHC	UKB
rs12133235	1	150165849	ECM1	ENSG00000143369	adhd	C	942	rs11586047	unconditioned	4.43361e-08	0.928766	1.07186e-09	0.0224047	0.0488295	16.9315	OID30736	no_MHC	UKB
rs12133235	1	150165849	ECM1	ENSG00000143369	adhd	C	946	rs11800656	unconditioned	2.4409e-35	0.968299	5.66351e-37	0.0224578	0.00924346	79.6981	OID30736	no_MHC	UKB
rs12133235	1	150165849	ECM1	ENSG00000143369	adhd	C	934	rs1260390	unconditioned	3.32208e-06	0.906483	7.58819e-08	0.0206327	0.0728814	12.6149	OID30736	no_MHC	UKB
rs12133235	1	150165849	ECM1	ENSG00000143369	adhd	C	970	rs12753380	unconditioned	2.60108e-23	0.952738	6.23529e-25	0.0228145	0.0244476	52.0035	OID30736	no_MHC	UKB
rs12133235	1	150165849	ECM1	ENSG00000143369	adhd	C	934	rs140379824	unconditioned	1.88539e-29	0.959655	4.29503e-31	0.021843	0.0185017	66.1408	OID30736	no_MHC	UKB
rs12133235	1	150165849	ECM1	ENSG00000143369	adhd	C	933	rs140534082	unconditioned	0.00164235	0.956738	3.73818e-05	0.0217567	0.0198259	6.41163	OID30736	no_MHC	UKB
rs12133235	1	150165849	ECM1	ENSG00000143369	adhd	C	935	rs141292640	unconditioned	2.85301e-28	0.967568	6.49813e-30	0.0220273	0.0104048	63.424	OID30736	no_MHC	UKB
rs12133235	1	150165849	ECM1	ENSG00000143369	adhd	C	935	rs142428595	unconditioned	5.2808e-20	0.94959	1.20518e-21	0.0216426	0.0287673	44.3876	OID30736	no_MHC	UKB
rs12133235	1	150165849	ECM1	ENSG00000143369	adhd	C	937	rs145402324	unconditioned	2.84734e-13	0.968871	6.50417e-15	0.0221228	0.00900618	28.8872	OID30736	no_MHC	UKB
rs12133235	1	150165849	ECM1	ENSG00000143369	adhd	C	939	rs149932571	unconditioned	2.30295e-07	0.948798	5.28048e-09	0.0217257	0.0294759	15.2839	OID30736	no_MHC	UKB
rs12133235	1	150165849	ECM1	ENSG00000143369	adhd	C	935	rs183915452	unconditioned	2.93236e-08	0.966857	6.68731e-10	0.0220382	0.0111049	17.3449	OID30736	no_MHC	UKB
rs12133235	1	150165849	ECM1	ENSG00000143369	adhd	C	935	rs184694823	unconditioned	3.51761e-45	0.937647	8.02689e-47	0.0213553	0.0409982	102.359	OID30736	no_MHC	UKB
rs12133235	1	150165849	ECM1	ENSG00000143369	adhd	C	937	rs184981894	unconditioned	0.000634243	0.957263	1.44973e-05	0.0218605	0.020228	7.36308	OID30736	no_MHC	UKB
rs12133235	1	150165849	ECM1	ENSG00000143369	adhd	C	938	rs35054512	unconditioned	1.60151e-50	0.943714	3.67392e-52	0.0216145	0.034672	114.658	OID30736	no_MHC	UKB
rs12133235	1	150165849	ECM1	ENSG00000143369	adhd	C	961	rs3754209	unconditioned	0.000112982	0.967651	2.60837e-06	0.0223299	0.00990357	9.08828	OID30736	no_MHC	UKB
rs12133235	1	150165849	ECM1	ENSG00000143369	adhd	C	1123	rs41264469	unconditioned	1.06811e-10	0.946498	5.2389e-12	0.0464172	0.00708519	22.96	OID30736	no_MHC	UKB
rs12133235	1	150165849	ECM1	ENSG00000143369	adhd	C	935	rs41304255	unconditioned	1.98947e-15	0.965527	4.53334e-17	0.0219886	0.0124841	33.8509	OID30736	no_MHC	UKB
rs12133235	1	150165849	ECM1	ENSG00000143369	adhd	C	934	rs41317513	unconditioned	1.26182e-22	0.964429	2.87384e-24	0.0219516	0.0136199	50.4243	OID30736	no_MHC	UKB
rs12133235	1	150165849	ECM1	ENSG00000143369	adhd	C	1176	rs509345	unconditioned	5.47124e-16	0.888023	2.8465e-17	0.046135	0.065842	35.1419	OID30736	no_MHC	UKB
rs12133235	1	150165849	ECM1	ENSG00000143369	adhd	C	934	rs61817510	unconditioned	4.07768e-34	0.966017	9.28637e-36	0.0219877	0.0119957	76.8824	OID30736	no_MHC	UKB
rs12133235	1	150165849	ECM1	ENSG00000143369	adhd	C	1023	rs74335909	unconditioned	1.23518e-12	0.966251	3.14705e-14	0.0246096	0.00913913	27.4198	OID30736	no_MHC	UKB
rs12133235	1	150165849	ECM1	ENSG00000143369	adhd	C	935	rs76031049	unconditioned	5.83215e-12	0.930783	1.33378e-13	0.0212385	0.0479783	25.8676	OID30736	no_MHC	UKB
rs12133235	1	150165849	ECM1	ENSG00000143369	adhd	C	933	rs77257036	unconditioned	1.36474e-09	0.681742	3.10631e-11	0.0152143	0.303044	20.4123	OID30736	no_MHC	UKB
rs12133235	1	150165849	ECM1	ENSG00000143369	alzheimers	C	2151	unconditioned	unconditioned	0	0.967298	0	0.0298087	0.00289312	3707.37	OID30736	no_MHC	UKB
rs12133235	1	150165849	ECM1	ENSG00000143369	alzheimers	C	1096	rs112900797	unconditioned	6.38448e-07	0.628992	7.26271e-09	0.00679093	0.364216	14.2642	OID30736	no_MHC	UKB
rs12133235	1	150165849	ECM1	ENSG00000143369	alzheimers	C	1091	rs113588371	unconditioned	6.51297e-05	0.986488	6.99255e-07	0.0105884	0.00285734	9.63913	OID30736	no_MHC	UKB
rs12133235	1	150165849	ECM1	ENSG00000143369	alzheimers	C	1095	rs115815732	unconditioned	7.68196e-13	0.983361	8.2663e-15	0.0105756	0.00606322	27.8947	OID30736	no_MHC	UKB
rs12133235	1	150165849	ECM1	ENSG00000143369	alzheimers	C	1098	rs11586047	unconditioned	4.7136e-08	0.987741	5.06529e-10	0.0106127	0.00164595	16.8702	OID30736	no_MHC	UKB
rs12133235	1	150165849	ECM1	ENSG00000143369	alzheimers	C	1102	rs11800656	unconditioned	2.48655e-35	0.986253	2.67288e-37	0.0105984	0.0031482	79.6796	OID30736	no_MHC	UKB
rs12133235	1	150165849	ECM1	ENSG00000143369	alzheimers	C	1090	rs1260390	unconditioned	3.6173e-06	0.987407	3.88293e-08	0.0105971	0.00199196	12.5298	OID30736	no_MHC	UKB
rs12133235	1	150165849	ECM1	ENSG00000143369	alzheimers	C	1127	rs12753380	unconditioned	1.05935e-193	0.985882	1.14192e-195	0.0106238	0.0034943	444.341	OID30736	no_MHC	UKB
rs12133235	1	150165849	ECM1	ENSG00000143369	alzheimers	C	1090	rs140379824	unconditioned	1.93991e-29	0.98535	2.08277e-31	0.0105751	0.00407518	66.1123	OID30736	no_MHC	UKB
rs12133235	1	150165849	ECM1	ENSG00000143369	alzheimers	C	1090	rs140534082	unconditioned	1.03855e-34	0.97543	1.11611e-36	0.0104686	0.0141018	78.2501	OID30736	no_MHC	UKB
rs12133235	1	150165849	ECM1	ENSG00000143369	alzheimers	C	1091	rs141292640	unconditioned	2.91177e-28	0.9875	3.12621e-30	0.0106003	0.00189955	63.4036	OID30736	no_MHC	UKB
rs12133235	1	150165849	ECM1	ENSG00000143369	alzheimers	C	1091	rs142428595	unconditioned	5.38903e-20	0.967383	5.80841e-22	0.0104045	0.0222122	44.3673	OID30736	no_MHC	UKB
rs12133235	1	150165849	ECM1	ENSG00000143369	alzheimers	C	1094	rs145402324	unconditioned	3.56416e-65	0.958931	3.84383e-67	0.010311	0.0307576	148.397	OID30736	no_MHC	UKB
rs12133235	1	150165849	ECM1	ENSG00000143369	alzheimers	C	1095	rs149932571	unconditioned	2.394e-07	0.986472	2.57533e-09	0.010609	0.00291879	15.2451	OID30736	no_MHC	UKB
rs12133235	1	150165849	ECM1	ENSG00000143369	alzheimers	C	1091	rs183915452	unconditioned	2.98826e-08	0.985487	3.20863e-10	0.0105777	0.00393519	17.326	OID30736	no_MHC	UKB
rs12133235	1	150165849	ECM1	ENSG00000143369	alzheimers	C	1092	rs184694823	unconditioned	7.68578e-48	0.974339	8.2704e-50	0.0104693	0.0151914	108.485	OID30736	no_MHC	UKB
rs12133235	1	150165849	ECM1	ENSG00000143369	alzheimers	C	1093	rs184981894	unconditioned	0.000646423	0.981096	6.95885e-06	0.0105539	0.00769687	7.34406	OID30736	no_MHC	UKB
rs12133235	1	150165849	ECM1	ENSG00000143369	alzheimers	C	1094	rs35054512	unconditioned	1.65734e-50	0.975152	1.78547e-52	0.0104911	0.0143565	114.624	OID30736	no_MHC	UKB
rs12133235	1	150165849	ECM1	ENSG00000143369	alzheimers	C	1117	rs3754209	unconditioned	0.000113962	0.97663	1.25849e-06	0.0107726	0.0124819	9.07965	OID30736	no_MHC	UKB
rs12133235	1	150165849	ECM1	ENSG00000143369	alzheimers	C	1289	rs41264469	unconditioned	1.06024e-10	0.976611	1.33315e-12	0.0122688	0.0111198	22.9674	OID30736	no_MHC	UKB
rs12133235	1	150165849	ECM1	ENSG00000143369	alzheimers	C	1091	rs41304255	unconditioned	2.03176e-15	0.985866	2.18212e-17	0.0105847	0.00354887	33.8299	OID30736	no_MHC	UKB
rs12133235	1	150165849	ECM1	ENSG00000143369	alzheimers	C	1090	rs41317513	unconditioned	1.29115e-22	0.986289	1.38611e-24	0.0105851	0.00312536	50.4013	OID30736	no_MHC	UKB
rs12133235	1	150165849	ECM1	ENSG00000143369	alzheimers	C	1346	rs509345	unconditioned	6.03702e-16	0.980144	7.01993e-18	0.0113888	0.0084676	35.0435	OID30736	no_MHC	UKB
rs12133235	1	150165849	ECM1	ENSG00000143369	alzheimers	C	1090	rs61817510	unconditioned	4.16869e-34	0.986898	4.47502e-36	0.0105917	0.00251042	76.8603	OID30736	no_MHC	UKB
rs12133235	1	150165849	ECM1	ENSG00000143369	alzheimers	C	1184	rs74335909	unconditioned	1.15386e-12	0.968646	1.2591e-14	0.0105491	0.0208049	27.4879	OID30736	no_MHC	UKB
rs12133235	1	150165849	ECM1	ENSG00000143369	alzheimers	C	1091	rs76031049	unconditioned	6.16086e-12	0.983223	6.61853e-14	0.0105564	0.00622032	25.8128	OID30736	no_MHC	UKB
rs12133235	1	150165849	ECM1	ENSG00000143369	alzheimers	C	1090	rs77257036	unconditioned	3.33693e-49	0.918477	3.60732e-51	0.00985737	0.0716654	111.622	OID30736	no_MHC	UKB
rs12133235	1	150165849	ECM1	ENSG00000143369	alzheimers_noukb	C	2175	unconditioned	unconditioned	0	0.899922	0	0.0954496	0.00462846	3707.43	OID30736	no_MHC	UKB
rs12133235	1	150165849	ECM1	ENSG00000143369	alzheimers_noukb	C	1081	rs112900797	unconditioned	9.73815e-07	0.959631	2.98255e-08	0.0293801	0.0109882	13.842	OID30736	no_MHC	UKB
rs12133235	1	150165849	ECM1	ENSG00000143369	alzheimers_noukb	C	1076	rs113588371	unconditioned	6.23626e-05	0.944659	1.90786e-06	0.0288736	0.0264027	9.68255	OID30736	no_MHC	UKB
rs12133235	1	150165849	ECM1	ENSG00000143369	alzheimers_noukb	C	1080	rs115815732	unconditioned	7.49488e-13	0.959425	2.29596e-14	0.0293796	0.0111956	27.9194	OID30736	no_MHC	UKB
rs12133235	1	150165849	ECM1	ENSG00000143369	alzheimers_noukb	C	1083	rs11586047	unconditioned	4.65883e-08	0.962974	1.42729e-09	0.0294945	0.00753129	16.8819	OID30736	no_MHC	UKB
rs12133235	1	150165849	ECM1	ENSG00000143369	alzheimers_noukb	C	1087	rs11800656	unconditioned	2.42301e-35	0.960883	7.42214e-37	0.029424	0.00969348	79.7055	OID30736	no_MHC	UKB
rs12133235	1	150165849	ECM1	ENSG00000143369	alzheimers_noukb	C	1075	rs1260390	unconditioned	3.52109e-06	0.961489	1.07637e-07	0.0293829	0.00912405	12.5567	OID30736	no_MHC	UKB
rs12133235	1	150165849	ECM1	ENSG00000143369	alzheimers_noukb	C	1113	rs12753380	unconditioned	1.03289e-193	0.96054	3.17791e-195	0.0295431	0.00991669	444.367	OID30736	no_MHC	UKB
rs12133235	1	150165849	ECM1	ENSG00000143369	alzheimers_noukb	C	1075	rs140379824	unconditioned	1.87133e-29	0.948361	5.7232e-31	0.0289817	0.0226575	66.1483	OID30736	no_MHC	UKB
rs12133235	1	150165849	ECM1	ENSG00000143369	alzheimers_noukb	C	1075	rs140534082	unconditioned	1.02366e-34	0.961513	3.12924e-36	0.0293836	0.00910355	78.2645	OID30736	no_MHC	UKB
rs12133235	1	150165849	ECM1	ENSG00000143369	alzheimers_noukb	C	1076	rs141292640	unconditioned	2.83751e-28	0.96232	8.67598e-30	0.0294156	0.00826464	63.4295	OID30736	no_MHC	UKB
rs12133235	1	150165849	ECM1	ENSG00000143369	alzheimers_noukb	C	1076	rs142428595	unconditioned	5.26338e-20	0.943055	1.61162e-21	0.0288477	0.0280978	44.3909	OID30736	no_MHC	UKB
rs12133235	1	150165849	ECM1	ENSG00000143369	alzheimers_noukb	C	1079	rs145402324	unconditioned	3.55838e-65	0.957274	1.089e-66	0.0292828	0.0134436	148.399	OID30736	no_MHC	UKB
rs12133235	1	150165849	ECM1	ENSG00000143369	alzheimers_noukb	C	1080	rs149932571	unconditioned	2.32774e-07	0.959334	7.13077e-09	0.0293768	0.0112893	15.2732	OID30736	no_MHC	UKB
rs12133235	1	150165849	ECM1	ENSG00000143369	alzheimers_noukb	C	1076	rs183915452	unconditioned	2.26838e-08	0.748249	7.00269e-10	0.0228702	0.228881	17.6016	OID30736	no_MHC	UKB
rs12133235	1	150165849	ECM1	ENSG00000143369	alzheimers_noukb	C	1077	rs184694823	unconditioned	7.55058e-48	0.956664	2.30975e-49	0.0292506	0.0140856	108.502	OID30736	no_MHC	UKB
rs12133235	1	150165849	ECM1	ENSG00000143369	alzheimers_noukb	C	1078	rs184981894	unconditioned	0.000607869	0.919488	1.87399e-05	0.0282951	0.0515899	7.40555	OID30736	no_MHC	UKB
rs12133235	1	150165849	ECM1	ENSG00000143369	alzheimers_noukb	C	1079	rs35054512	unconditioned	1.61979e-50	0.951495	4.96117e-52	0.0291235	0.019382	114.647	OID30736	no_MHC	UKB
rs12133235	1	150165849	ECM1	ENSG00000143369	alzheimers_noukb	C	1102	rs3754209	unconditioned	0.000112373	0.963008	3.45578e-06	0.0296078	0.00726848	9.09368	OID30736	no_MHC	UKB
rs12133235	1	150165849	ECM1	ENSG00000143369	alzheimers_noukb	C	1273	rs41264469	unconditioned	1.05493e-10	0.961343	3.36342e-12	0.0306424	0.00801424	22.9724	OID30736	no_MHC	UKB
rs12133235	1	150165849	ECM1	ENSG00000143369	alzheimers_noukb	C	1076	rs41304255	unconditioned	1.92526e-15	0.934	5.90368e-17	0.0286031	0.0373965	33.8837	OID30736	no_MHC	UKB
rs12133235	1	150165849	ECM1	ENSG00000143369	alzheimers_noukb	C	1075	rs41317513	unconditioned	1.16303e-22	0.887873	3.56532e-24	0.0271332	0.0849939	50.5058	OID30736	no_MHC	UKB
rs12133235	1	150165849	ECM1	ENSG00000143369	alzheimers_noukb	C	1330	rs509345	unconditioned	5.93753e-16	0.964204	1.89636e-17	0.0307903	0.00500523	35.0601	OID30736	no_MHC	UKB
rs12133235	1	150165849	ECM1	ENSG00000143369	alzheimers_noukb	C	1075	rs61817510	unconditioned	3.69326e-34	0.873687	1.13286e-35	0.0266997	0.0996134	76.9814	OID30736	no_MHC	UKB
rs12133235	1	150165849	ECM1	ENSG00000143369	alzheimers_noukb	C	1170	rs74335909	unconditioned	1.14573e-12	0.962052	3.56062e-14	0.02989	0.00805757	27.495	OID30736	no_MHC	UKB
rs12133235	1	150165849	ECM1	ENSG00000143369	alzheimers_noukb	C	1076	rs76031049	unconditioned	6.00646e-12	0.958561	1.8371e-13	0.0293059	0.0121333	25.8382	OID30736	no_MHC	UKB
rs12133235	1	150165849	ECM1	ENSG00000143369	alzheimers_noukb	C	1075	rs77257036	unconditioned	3.50015e-49	0.963477	1.06989e-50	0.0294436	0.00707917	111.574	OID30736	no_MHC	UKB
rs12133235	1	150165849	ECM1	ENSG00000143369	anxiety_cc	C	1432	unconditioned	unconditioned	0	0.940558	0	0.0446923	0.0147501	3707.38	OID30736	no_MHC	UKB
rs12133235	1	150165849	ECM1	ENSG00000143369	anxiety_cc	C	959	rs112900797	unconditioned	9.5696e-07	0.942075	3.2198e-08	0.0316709	0.026253	13.8595	OID30736	no_MHC	UKB
rs12133235	1	150165849	ECM1	ENSG00000143369	anxiety_cc	C	953	rs113588371	unconditioned	0.00999492	0.932919	0.000334786	0.0312232	0.025528	4.60568	OID30736	no_MHC	UKB
rs12133235	1	150165849	ECM1	ENSG00000143369	anxiety_cc	C	958	rs115815732	unconditioned	7.05619e-13	0.903253	2.39833e-14	0.0306346	0.0661124	27.9797	OID30736	no_MHC	UKB
rs12133235	1	150165849	ECM1	ENSG00000143369	anxiety_cc	C	961	rs11586047	unconditioned	4.52282e-08	0.94763	1.52462e-09	0.0319237	0.0204458	16.9115	OID30736	no_MHC	UKB
rs12133235	1	150165849	ECM1	ENSG00000143369	anxiety_cc	C	965	rs11800656	unconditioned	2.37988e-35	0.944007	8.05884e-37	0.0319423	0.024051	79.7234	OID30736	no_MHC	UKB
rs12133235	1	150165849	ECM1	ENSG00000143369	anxiety_cc	C	953	rs1260390	unconditioned	3.45731e-06	0.943568	1.15824e-07	0.0315857	0.0248425	12.575	OID30736	no_MHC	UKB
rs12133235	1	150165849	ECM1	ENSG00000143369	anxiety_cc	C	991	rs12753380	unconditioned	1.00512e-193	0.935663	3.47715e-195	0.0323367	0.0320003	444.394	OID30736	no_MHC	UKB
rs12133235	1	150165849	ECM1	ENSG00000143369	anxiety_cc	C	952	rs140379824	unconditioned	0.00466927	0.94116	0.000156303	0.0314826	0.0225318	5.36675	OID30736	no_MHC	UKB
rs12133235	1	150165849	ECM1	ENSG00000143369	anxiety_cc	C	953	rs140534082	unconditioned	1.0066e-34	0.945388	3.37201e-36	0.0316467	0.022965	78.2813	OID30736	no_MHC	UKB
rs12133235	1	150165849	ECM1	ENSG00000143369	anxiety_cc	C	954	rs141292640	unconditioned	2.67323e-28	0.906599	8.96434e-30	0.0303386	0.0630626	63.4891	OID30736	no_MHC	UKB
rs12133235	1	150165849	ECM1	ENSG00000143369	anxiety_cc	C	952	rs142428595	unconditioned	0.000117307	0.916291	3.92681e-06	0.0306197	0.0529683	9.05072	OID30736	no_MHC	UKB
rs12133235	1	150165849	ECM1	ENSG00000143369	anxiety_cc	C	957	rs145402324	unconditioned	3.51179e-65	0.944877	1.17962e-66	0.0317153	0.0234077	148.412	OID30736	no_MHC	UKB
rs12133235	1	150165849	ECM1	ENSG00000143369	anxiety_cc	C	958	rs149932571	unconditioned	2.19137e-07	0.902917	7.44835e-09	0.0306232	0.0664593	15.3336	OID30736	no_MHC	UKB
rs12133235	1	150165849	ECM1	ENSG00000143369	anxiety_cc	C	954	rs183915452	unconditioned	2.8433e-08	0.937603	9.53321e-10	0.0314056	0.0309916	17.3757	OID30736	no_MHC	UKB
rs12133235	1	150165849	ECM1	ENSG00000143369	anxiety_cc	C	955	rs184694823	unconditioned	7.38988e-48	0.937021	2.48053e-49	0.0314211	0.0315584	108.524	OID30736	no_MHC	UKB
rs12133235	1	150165849	ECM1	ENSG00000143369	anxiety_cc	C	952	rs184981894	unconditioned	0.00289468	0.940955	9.68987e-05	0.0314737	0.0245797	5.84488	OID30736	no_MHC	UKB
rs12133235	1	150165849	ECM1	ENSG00000143369	anxiety_cc	C	956	rs35054512	unconditioned	1.5455e-50	0.909899	5.20044e-52	0.0305577	0.0595429	114.694	OID30736	no_MHC	UKB
rs12133235	1	150165849	ECM1	ENSG00000143369	anxiety_cc	C	980	rs3754209	unconditioned	0.000110882	0.949267	3.77226e-06	0.0322763	0.0183424	9.10705	OID30736	no_MHC	UKB
rs12133235	1	150165849	ECM1	ENSG00000143369	anxiety_cc	C	1152	rs41264469	unconditioned	1.02539e-10	0.944419	3.8198e-12	0.0351614	0.0204195	23.0008	OID30736	no_MHC	UKB
rs12133235	1	150165849	ECM1	ENSG00000143369	anxiety_cc	C	952	rs41304255	unconditioned	0.00415853	0.940443	0.000139206	0.0314573	0.023802	5.48259	OID30736	no_MHC	UKB
rs12133235	1	150165849	ECM1	ENSG00000143369	anxiety_cc	C	952	rs41317513	unconditioned	8.03877e-10	0.903179	2.69096e-11	0.0301671	0.0666537	20.9416	OID30736	no_MHC	UKB
rs12133235	1	150165849	ECM1	ENSG00000143369	anxiety_cc	C	1210	rs509345	unconditioned	5.84369e-16	0.948677	2.27112e-17	0.0368554	0.0144672	35.076	OID30736	no_MHC	UKB
rs12133235	1	150165849	ECM1	ENSG00000143369	anxiety_cc	C	953	rs61817510	unconditioned	3.81618e-34	0.903696	1.28025e-35	0.030251	0.0660534	76.9486	OID30736	no_MHC	UKB
rs12133235	1	150165849	ECM1	ENSG00000143369	anxiety_cc	C	1048	rs74335909	unconditioned	1.12379e-12	0.943315	4.04439e-14	0.0339262	0.0227593	27.5143	OID30736	no_MHC	UKB
rs12133235	1	150165849	ECM1	ENSG00000143369	anxiety_cc	C	954	rs76031049	unconditioned	5.59188e-12	0.892426	1.88128e-13	0.0299463	0.0776281	25.9097	OID30736	no_MHC	UKB
rs12133235	1	150165849	ECM1	ENSG00000143369	anxiety_cc	C	953	rs77257036	unconditioned	3.45213e-49	0.950161	1.15625e-50	0.0318064	0.0180327	111.588	OID30736	no_MHC	UKB
rs12133235	1	150165849	ECM1	ENSG00000143369	asd	C	1667	unconditioned	unconditioned	0	0.828481	0	0.151509	0.0200105	3707.52	OID30736	no_MHC	UKB
rs12133235	1	150165849	ECM1	ENSG00000143369	asd	C	1025	rs112900797	unconditioned	8.69573e-07	0.856668	1.25273e-07	0.123394	0.0199364	13.9553	OID30736	no_MHC	UKB
rs12133235	1	150165849	ECM1	ENSG00000143369	asd	C	1020	rs113588371	unconditioned	5.24872e-05	0.794979	7.5483e-06	0.114237	0.0907235	9.85494	OID30736	no_MHC	UKB
rs12133235	1	150165849	ECM1	ENSG00000143369	asd	C	1024	rs115815732	unconditioned	6.74154e-13	0.862978	9.69302e-14	0.124067	0.0129558	28.0253	OID30736	no_MHC	UKB
rs12133235	1	150165849	ECM1	ENSG00000143369	asd	C	1027	rs11586047	unconditioned	4.12295e-08	0.863939	5.92858e-09	0.124218	0.0118436	17.0041	OID30736	no_MHC	UKB
rs12133235	1	150165849	ECM1	ENSG00000143369	asd	C	1031	rs11800656	unconditioned	2.18275e-35	0.865771	3.13852e-36	0.124477	0.00975178	79.8099	OID30736	no_MHC	UKB
rs12133235	1	150165849	ECM1	ENSG00000143369	asd	C	1019	rs1260390	unconditioned	3.17249e-06	0.865956	4.55891e-07	0.124429	0.00961151	12.661	OID30736	no_MHC	UKB
rs12133235	1	150165849	ECM1	ENSG00000143369	asd	C	1055	rs12753380	unconditioned	9.33262e-194	0.868608	1.3435e-194	0.125036	0.00635592	444.468	OID30736	no_MHC	UKB
rs12133235	1	150165849	ECM1	ENSG00000143369	asd	C	1018	rs140379824	unconditioned	1.09082e-22	0.837518	1.5674e-23	0.120301	0.0421806	50.5699	OID30736	no_MHC	UKB
rs12133235	1	150165849	ECM1	ENSG00000143369	asd	C	1019	rs140534082	unconditioned	9.22645e-35	0.866559	1.32585e-35	0.124516	0.00892448	78.3684	OID30736	no_MHC	UKB
rs12133235	1	150165849	ECM1	ENSG00000143369	asd	C	1020	rs141292640	unconditioned	2.55048e-28	0.86497	3.66531e-29	0.124295	0.010735	63.5361	OID30736	no_MHC	UKB
rs12133235	1	150165849	ECM1	ENSG00000143369	asd	C	1020	rs142428595	unconditioned	4.74731e-20	0.852346	6.82422e-21	0.122499	0.025155	44.4941	OID30736	no_MHC	UKB
rs12133235	1	150165849	ECM1	ENSG00000143369	asd	C	1023	rs145402324	unconditioned	3.22415e-65	0.867462	4.63787e-66	0.124774	0.00776386	148.497	OID30736	no_MHC	UKB
rs12133235	1	150165849	ECM1	ENSG00000143369	asd	C	1024	rs149932571	unconditioned	2.09378e-07	0.862749	3.01046e-08	0.124034	0.0132166	15.3791	OID30736	no_MHC	UKB
rs12133235	1	150165849	ECM1	ENSG00000143369	asd	C	1020	rs183915452	unconditioned	2.59342e-08	0.855257	3.72734e-09	0.122898	0.021845	17.4677	OID30736	no_MHC	UKB
rs12133235	1	150165849	ECM1	ENSG00000143369	asd	C	1021	rs184694823	unconditioned	6.81264e-48	0.863697	9.79153e-49	0.124124	0.0121791	108.605	OID30736	no_MHC	UKB
rs12133235	1	150165849	ECM1	ENSG00000143369	asd	C	1022	rs184981894	unconditioned	0.000561877	0.852717	8.08066e-05	0.12261	0.0240306	7.48423	OID30736	no_MHC	UKB
rs12133235	1	150165849	ECM1	ENSG00000143369	asd	C	1023	rs35054512	unconditioned	1.44027e-50	0.847574	2.07159e-51	0.121879	0.0305479	114.764	OID30736	no_MHC	UKB
rs12133235	1	150165849	ECM1	ENSG00000143369	asd	C	1046	rs3754209	unconditioned	0.000101272	0.867843	1.4576e-05	0.124901	0.00714005	9.1977	OID30736	no_MHC	UKB
rs12133235	1	150165849	ECM1	ENSG00000143369	asd	C	1217	rs41264469	unconditioned	9.00087e-11	0.829069	1.34382e-11	0.123732	0.0471993	23.1311	OID30736	no_MHC	UKB
rs12133235	1	150165849	ECM1	ENSG00000143369	asd	C	1020	rs41304255	unconditioned	1.77304e-15	0.860347	2.54834e-16	0.123639	0.0160138	33.9661	OID30736	no_MHC	UKB
rs12133235	1	150165849	ECM1	ENSG00000143369	asd	C	1019	rs41317513	unconditioned	1.09651e-22	0.837659	1.57613e-23	0.120363	0.0419779	50.5647	OID30736	no_MHC	UKB
rs12133235	1	150165849	ECM1	ENSG00000143369	asd	C	1273	rs509345	unconditioned	5.29711e-16	0.859992	7.77905e-17	0.12628	0.0137276	35.1742	OID30736	no_MHC	UKB
rs12133235	1	150165849	ECM1	ENSG00000143369	asd	C	1019	rs61817510	unconditioned	3.63634e-34	0.860932	5.22571e-35	0.123708	0.01536	76.9969	OID30736	no_MHC	UKB
rs12133235	1	150165849	ECM1	ENSG00000143369	asd	C	1112	rs74335909	unconditioned	1.02488e-12	0.860347	1.47986e-13	0.124213	0.0154394	27.6064	OID30736	no_MHC	UKB
rs12133235	1	150165849	ECM1	ENSG00000143369	asd	C	1020	rs76031049	unconditioned	5.3972e-12	0.861351	7.75708e-13	0.123782	0.014867	25.9451	OID30736	no_MHC	UKB
rs12133235	1	150165849	ECM1	ENSG00000143369	asd	C	1019	rs77257036	unconditioned	3.13397e-49	0.862609	4.5037e-50	0.123948	0.0134425	111.684	OID30736	no_MHC	UKB
rs12133235	1	150165849	ECM1	ENSG00000143369	bipolar	C	1644	unconditioned	unconditioned	0	0.00442905	0	0.995069	0.000501504	3712.73	OID30736	no_MHC	UKB
rs12133235	1	150165849	ECM1	ENSG00000143369	bipolar	C	1029	rs112900797	unconditioned	1.94975e-06	0.00355555	0.000424547	0.77398	0.222038	13.1478	OID30736	no_MHC	UKB
rs12133235	1	150165849	ECM1	ENSG00000143369	bipolar	C	1025	rs113588371	unconditioned	3.01606e-07	0.00456685	6.56583e-05	0.994182	0.00118545	15.0141	OID30736	no_MHC	UKB
rs12133235	1	150165849	ECM1	ENSG00000143369	bipolar	C	1029	rs115815732	unconditioned	3.57156e-15	0.00457189	7.77514e-13	0.995281	0.000146875	33.2658	OID30736	no_MHC	UKB
rs12133235	1	150165849	ECM1	ENSG00000143369	bipolar	C	1032	rs11586047	unconditioned	2.18245e-10	0.00457235	4.75109e-08	0.99538	4.76247e-05	22.2454	OID30736	no_MHC	UKB
rs12133235	1	150165849	ECM1	ENSG00000143369	bipolar	C	1036	rs11800656	unconditioned	1.15235e-37	0.0045711	2.50861e-35	0.995109	0.000320233	85.0538	OID30736	no_MHC	UKB
rs12133235	1	150165849	ECM1	ENSG00000143369	bipolar	C	1024	rs1260390	unconditioned	1.6752e-08	0.00457157	3.64683e-06	0.99521	0.000214776	17.9047	OID30736	no_MHC	UKB
rs12133235	1	150165849	ECM1	ENSG00000143369	bipolar	C	1061	rs12753380	unconditioned	1.24816e-25	0.00457223	2.7172e-23	0.995356	7.17431e-05	57.343	OID30736	no_MHC	UKB
rs12133235	1	150165849	ECM1	ENSG00000143369	bipolar	C	1024	rs140379824	unconditioned	8.97909e-32	0.00456721	1.95471e-29	0.99426	0.00117229	71.4878	OID30736	no_MHC	UKB
rs12133235	1	150165849	ECM1	ENSG00000143369	bipolar	C	1023	rs140534082	unconditioned	7.346e-06	0.00428489	0.00159919	0.93274	0.0613684	11.8214	OID30736	no_MHC	UKB
rs12133235	1	150165849	ECM1	ENSG00000143369	bipolar	C	1025	rs141292640	unconditioned	1.34821e-30	0.00457232	2.935e-28	0.995374	5.39085e-05	68.7788	OID30736	no_MHC	UKB
rs12133235	1	150165849	ECM1	ENSG00000143369	bipolar	C	1025	rs142428595	unconditioned	2.54303e-22	0.0045703	5.53607e-20	0.994933	0.000496973	49.7235	OID30736	no_MHC	UKB
rs12133235	1	150165849	ECM1	ENSG00000143369	bipolar	C	1027	rs145402324	unconditioned	7.51001e-16	0.00255568	1.63501e-13	0.555958	0.441486	34.8251	OID30736	no_MHC	UKB
rs12133235	1	150165849	ECM1	ENSG00000143369	bipolar	C	1029	rs149932571	unconditioned	1.10961e-09	0.00457176	2.41557e-07	0.995251	0.000177076	20.6193	OID30736	no_MHC	UKB
rs12133235	1	150165849	ECM1	ENSG00000143369	bipolar	C	1025	rs183915452	unconditioned	1.38657e-10	0.00457211	3.01851e-08	0.995327	0.000101049	22.699	OID30736	no_MHC	UKB
rs12133235	1	150165849	ECM1	ENSG00000143369	bipolar	C	1025	rs184694823	unconditioned	1.71561e-47	0.00457235	3.73482e-45	0.995384	4.37413e-05	107.682	OID30736	no_MHC	UKB
rs12133235	1	150165849	ECM1	ENSG00000143369	bipolar	C	1027	rs184981894	unconditioned	2.9358e-06	0.00443139	0.00063911	0.964665	0.0302617	12.7385	OID30736	no_MHC	UKB
rs12133235	1	150165849	ECM1	ENSG00000143369	bipolar	C	1028	rs35054512	unconditioned	7.76029e-53	0.00457064	1.68938e-50	0.995007	0.00042201	119.988	OID30736	no_MHC	UKB
rs12133235	1	150165849	ECM1	ENSG00000143369	bipolar	C	1051	rs3754209	unconditioned	5.3092e-07	0.00454775	0.000115595	0.990157	0.00517875	14.4487	OID30736	no_MHC	UKB
rs12133235	1	150165849	ECM1	ENSG00000143369	bipolar	C	1214	rs41264469	unconditioned	4.05271e-13	0.00359156	8.84091e-11	0.78328	0.213129	28.5342	OID30736	no_MHC	UKB
rs12133235	1	150165849	ECM1	ENSG00000143369	bipolar	C	1025	rs41304255	unconditioned	9.40964e-18	0.00456639	2.04844e-15	0.994083	0.00135041	39.2048	OID30736	no_MHC	UKB
rs12133235	1	150165849	ECM1	ENSG00000143369	bipolar	C	1024	rs41317513	unconditioned	5.98054e-25	0.00457019	1.30194e-22	0.994908	0.000521332	55.7761	OID30736	no_MHC	UKB
rs12133235	1	150165849	ECM1	ENSG00000143369	bipolar	C	1268	rs509345	unconditioned	2.81585e-18	0.00457064	6.13048e-16	0.995091	0.000338182	40.4113	OID30736	no_MHC	UKB
rs12133235	1	150165849	ECM1	ENSG00000143369	bipolar	C	1024	rs61817510	unconditioned	1.93045e-36	0.00457229	4.20251e-34	0.995366	6.1784e-05	82.2353	OID30736	no_MHC	UKB
rs12133235	1	150165849	ECM1	ENSG00000143369	bipolar	C	1114	rs74335909	unconditioned	3.08448e-15	0.0024131	6.72487e-13	0.525639	0.471948	33.4124	OID30736	no_MHC	UKB
rs12133235	1	150165849	ECM1	ENSG00000143369	bipolar	C	1025	rs76031049	unconditioned	2.86496e-14	0.00457231	6.23689e-12	0.995372	5.61213e-05	31.1836	OID30736	no_MHC	UKB
rs12133235	1	150165849	ECM1	ENSG00000143369	bipolar	C	1023	rs77257036	unconditioned	9.15012e-12	0.00457138	1.99194e-09	0.995168	0.000260332	25.4173	OID30736	no_MHC	UKB
rs12133235	1	150165849	ECM1	ENSG00000143369	bipolar_noukb	C	1639	unconditioned	unconditioned	0	0.00582115	0	0.993486	0.000692491	3712.45	OID30736	no_MHC	UKB
rs12133235	1	150165849	ECM1	ENSG00000143369	bipolar_noukb	C	1026	rs112900797	unconditioned	2.35158e-06	0.00428832	0.000389737	0.710435	0.284885	12.9604	OID30736	no_MHC	UKB
rs12133235	1	150165849	ECM1	ENSG00000143369	bipolar_noukb	C	1022	rs113588371	unconditioned	3.95524e-07	0.00598892	6.55329e-05	0.992279	0.00166634	14.7431	OID30736	no_MHC	UKB
rs12133235	1	150165849	ECM1	ENSG00000143369	bipolar_noukb	C	1026	rs115815732	unconditioned	4.68569e-15	0.00599807	7.76355e-13	0.993798	0.000204113	32.9943	OID30736	no_MHC	UKB
rs12133235	1	150165849	ECM1	ENSG00000143369	bipolar_noukb	C	1029	rs11586047	unconditioned	2.86338e-10	0.00599892	4.74422e-08	0.993938	6.31661e-05	21.9738	OID30736	no_MHC	UKB
rs12133235	1	150165849	ECM1	ENSG00000143369	bipolar_noukb	C	1033	rs11800656	unconditioned	1.51173e-37	0.0059967	2.50473e-35	0.993572	0.000431458	84.7824	OID30736	no_MHC	UKB
rs12133235	1	150165849	ECM1	ENSG00000143369	bipolar_noukb	C	1021	rs1260390	unconditioned	2.19771e-08	0.00599749	3.6413e-06	0.9937	0.000298862	17.6333	OID30736	no_MHC	UKB
rs12133235	1	150165849	ECM1	ENSG00000143369	bipolar_noukb	C	1058	rs12753380	unconditioned	1.63758e-25	0.00599872	2.71325e-23	0.993909	9.26569e-05	57.0714	OID30736	no_MHC	UKB
rs12133235	1	150165849	ECM1	ENSG00000143369	bipolar_noukb	C	1021	rs140379824	unconditioned	1.17787e-31	0.00599127	1.95157e-29	0.992671	0.00133804	71.2164	OID30736	no_MHC	UKB
rs12133235	1	150165849	ECM1	ENSG00000143369	bipolar_noukb	C	1020	rs140534082	unconditioned	9.40821e-06	0.00548766	0.00155881	0.909145	0.083799	11.5739	OID30736	no_MHC	UKB
rs12133235	1	150165849	ECM1	ENSG00000143369	bipolar_noukb	C	1022	rs141292640	unconditioned	1.76887e-30	0.00599892	2.93076e-28	0.993938	6.35164e-05	68.5072	OID30736	no_MHC	UKB
rs12133235	1	150165849	ECM1	ENSG00000143369	bipolar_noukb	C	1022	rs142428595	unconditioned	3.33679e-22	0.00599687	5.52861e-20	0.993599	0.000403934	49.4519	OID30736	no_MHC	UKB
rs12133235	1	150165849	ECM1	ENSG00000143369	bipolar_noukb	C	1024	rs145402324	unconditioned	8.42411e-16	0.00286675	1.39588e-13	0.4745	0.522633	34.7103	OID30736	no_MHC	UKB
rs12133235	1	150165849	ECM1	ENSG00000143369	bipolar_noukb	C	1026	rs149932571	unconditioned	1.45573e-09	0.00599781	2.41194e-07	0.993754	0.000247814	20.3478	OID30736	no_MHC	UKB
rs12133235	1	150165849	ECM1	ENSG00000143369	bipolar_noukb	C	1022	rs183915452	unconditioned	1.81912e-10	0.00599838	3.01403e-08	0.993849	0.000152558	22.4275	OID30736	no_MHC	UKB
rs12133235	1	150165849	ECM1	ENSG00000143369	bipolar_noukb	C	1022	rs184694823	unconditioned	2.25088e-47	0.00599892	3.72941e-45	0.993943	5.78712e-05	107.41	OID30736	no_MHC	UKB
rs12133235	1	150165849	ECM1	ENSG00000143369	bipolar_noukb	C	1024	rs184981894	unconditioned	3.80583e-06	0.00574431	0.000630575	0.951712	0.0419092	12.479	OID30736	no_MHC	UKB
rs12133235	1	150165849	ECM1	ENSG00000143369	bipolar_noukb	C	1025	rs35054512	unconditioned	1.01789e-52	0.00599518	1.6865e-50	0.993319	0.000685635	119.717	OID30736	no_MHC	UKB
rs12133235	1	150165849	ECM1	ENSG00000143369	bipolar_noukb	C	1048	rs3754209	unconditioned	6.95464e-07	0.00595719	0.000115249	0.98719	0.00673659	14.1787	OID30736	no_MHC	UKB
rs12133235	1	150165849	ECM1	ENSG00000143369	bipolar_noukb	C	1211	rs41264469	unconditioned	4.90231e-13	0.00434449	8.14497e-11	0.721543	0.274112	28.3439	OID30736	no_MHC	UKB
rs12133235	1	150165849	ECM1	ENSG00000143369	bipolar_noukb	C	1022	rs41304255	unconditioned	1.23379e-17	0.00598747	2.04423e-15	0.992042	0.00197031	38.9339	OID30736	no_MHC	UKB
rs12133235	1	150165849	ECM1	ENSG00000143369	bipolar_noukb	C	1021	rs41317513	unconditioned	7.84279e-25	0.00599328	1.29944e-22	0.993003	0.00100335	55.505	OID30736	no_MHC	UKB
rs12133235	1	150165849	ECM1	ENSG00000143369	bipolar_noukb	C	1265	rs509345	unconditioned	3.69392e-18	0.00599592	6.12099e-16	0.993549	0.000454956	40.1398	OID30736	no_MHC	UKB
rs12133235	1	150165849	ECM1	ENSG00000143369	bipolar_noukb	C	1021	rs61817510	unconditioned	2.53274e-36	0.00599883	4.19641e-34	0.993923	7.77919e-05	81.9638	OID30736	no_MHC	UKB
rs12133235	1	150165849	ECM1	ENSG00000143369	bipolar_noukb	C	1111	rs74335909	unconditioned	3.37056e-15	0.00263691	5.59654e-13	0.437277	0.560086	33.3237	OID30736	no_MHC	UKB
rs12133235	1	150165849	ECM1	ENSG00000143369	bipolar_noukb	C	1022	rs76031049	unconditioned	3.75882e-14	0.00599885	6.22784e-12	0.993926	7.4846e-05	30.9121	OID30736	no_MHC	UKB
rs12133235	1	150165849	ECM1	ENSG00000143369	bipolar_noukb	C	1020	rs77257036	unconditioned	1.2004e-11	0.00599716	1.98889e-09	0.993645	0.000357499	25.1458	OID30736	no_MHC	UKB
rs12133235	1	150165849	ECM1	ENSG00000143369	depression_Als_noukb_included	C	1505	unconditioned	unconditioned	0	0.974491	0	0.0227258	0.00278308	3707.33	OID30736	no_MHC	UKB
rs12133235	1	150165849	ECM1	ENSG00000143369	depression_Als_noukb_included	C	954	rs112900797	unconditioned	0.000714775	0.978092	1.26015e-05	0.0172398	0.00394102	7.24354	OID30736	no_MHC	UKB
rs12133235	1	150165849	ECM1	ENSG00000143369	depression_Als_noukb_included	C	950	rs113588371	unconditioned	6.26099e-05	0.947983	1.10124e-06	0.0166387	0.0353145	9.67859	OID30736	no_MHC	UKB
rs12133235	1	150165849	ECM1	ENSG00000143369	depression_Als_noukb_included	C	954	rs115815732	unconditioned	7.63168e-13	0.976916	1.34208e-14	0.0171738	0.00591065	27.9013	OID30736	no_MHC	UKB
rs12133235	1	150165849	ECM1	ENSG00000143369	depression_Als_noukb_included	C	957	rs11586047	unconditioned	4.67686e-08	0.97978	8.22069e-10	0.0172189	0.0030012	16.8781	OID30736	no_MHC	UKB
rs12133235	1	150165849	ECM1	ENSG00000143369	depression_Als_noukb_included	C	961	rs11800656	unconditioned	2.46542e-35	0.977997	4.33502e-37	0.0171916	0.00481099	79.6881	OID30736	no_MHC	UKB
rs12133235	1	150165849	ECM1	ENSG00000143369	depression_Als_noukb_included	C	949	rs1260390	unconditioned	3.58924e-06	0.979439	6.29993e-08	0.017188	0.00336967	12.5376	OID30736	no_MHC	UKB
rs12133235	1	150165849	ECM1	ENSG00000143369	depression_Als_noukb_included	C	985	rs12753380	unconditioned	2.67442e-23	0.979643	4.71633e-25	0.0172729	0.00308385	51.9757	OID30736	no_MHC	UKB
rs12133235	1	150165849	ECM1	ENSG00000143369	depression_Als_noukb_included	C	948	rs140379824	unconditioned	8.98362e-27	0.966931	1.57652e-28	0.0169524	0.0161171	59.9744	OID30736	no_MHC	UKB
rs12133235	1	150165849	ECM1	ENSG00000143369	depression_Als_noukb_included	C	948	rs140534082	unconditioned	0.00168005	0.976584	2.94829e-05	0.0171333	0.00457336	6.38893	OID30736	no_MHC	UKB
rs12133235	1	150165849	ECM1	ENSG00000143369	depression_Als_noukb_included	C	950	rs141292640	unconditioned	2.83175e-28	0.960358	4.97161e-30	0.0168379	0.0228042	63.4315	OID30736	no_MHC	UKB
rs12133235	1	150165849	ECM1	ENSG00000143369	depression_Als_noukb_included	C	950	rs142428595	unconditioned	5.41463e-20	0.973356	9.51268e-22	0.0170909	0.00955265	44.3626	OID30736	no_MHC	UKB
rs12133235	1	150165849	ECM1	ENSG00000143369	depression_Als_noukb_included	C	952	rs145402324	unconditioned	2.87697e-13	0.978999	5.05757e-15	0.0172065	0.00379416	28.8769	OID30736	no_MHC	UKB
rs12133235	1	150165849	ECM1	ENSG00000143369	depression_Als_noukb_included	C	954	rs149932571	unconditioned	2.36976e-07	0.976352	4.16751e-09	0.0171639	0.00648426	15.2553	OID30736	no_MHC	UKB
rs12133235	1	150165849	ECM1	ENSG00000143369	depression_Als_noukb_included	C	950	rs183915452	unconditioned	2.96477e-08	0.977577	5.20519e-10	0.0171579	0.00526484	17.3339	OID30736	no_MHC	UKB
rs12133235	1	150165849	ECM1	ENSG00000143369	depression_Als_noukb_included	C	950	rs184694823	unconditioned	3.64209e-45	0.970741	6.39756e-47	0.0170395	0.0122196	102.324	OID30736	no_MHC	UKB
rs12133235	1	150165849	ECM1	ENSG00000143369	depression_Als_noukb_included	C	952	rs184981894	unconditioned	0.000645599	0.974283	1.1353e-05	0.017125	0.00793532	7.34533	OID30736	no_MHC	UKB
rs12133235	1	150165849	ECM1	ENSG00000143369	depression_Als_noukb_included	C	953	rs35054512	unconditioned	1.63297e-50	0.961999	2.8762e-52	0.0169229	0.0210786	114.639	OID30736	no_MHC	UKB
rs12133235	1	150165849	ECM1	ENSG00000143369	depression_Als_noukb_included	C	976	rs3754209	unconditioned	0.000114394	0.979819	2.0157e-06	0.0172623	0.00280273	9.07586	OID30736	no_MHC	UKB
rs12133235	1	150165849	ECM1	ENSG00000143369	depression_Als_noukb_included	C	1138	rs41264469	unconditioned	1.07175e-10	0.949761	2.01529e-12	0.0178267	0.0324123	22.9566	OID30736	no_MHC	UKB
rs12133235	1	150165849	ECM1	ENSG00000143369	depression_Als_noukb_included	C	950	rs41304255	unconditioned	2.00821e-15	0.97459	3.5277e-17	0.0171117	0.00829807	33.8415	OID30736	no_MHC	UKB
rs12133235	1	150165849	ECM1	ENSG00000143369	depression_Als_noukb_included	C	949	rs41317513	unconditioned	1.27852e-22	0.977094	2.2444e-24	0.0171468	0.00575958	50.4112	OID30736	no_MHC	UKB
rs12133235	1	150165849	ECM1	ENSG00000143369	depression_Als_noukb_included	C	1190	rs509345	unconditioned	6.03031e-16	0.978798	1.09926e-17	0.017839	0.00336298	35.0446	OID30736	no_MHC	UKB
rs12133235	1	150165849	ECM1	ENSG00000143369	depression_Als_noukb_included	C	949	rs61817510	unconditioned	4.12409e-34	0.976893	7.23982e-36	0.0171433	0.00596392	76.871	OID30736	no_MHC	UKB
rs12133235	1	150165849	ECM1	ENSG00000143369	depression_Als_noukb_included	C	1037	rs74335909	unconditioned	1.25104e-12	0.978701	2.22125e-14	0.0173731	0.00392608	27.407	OID30736	no_MHC	UKB
rs12133235	1	150165849	ECM1	ENSG00000143369	depression_Als_noukb_included	C	950	rs76031049	unconditioned	5.95837e-12	0.950923	1.04979e-13	0.0167217	0.0323554	25.8462	OID30736	no_MHC	UKB
rs12133235	1	150165849	ECM1	ENSG00000143369	depression_Als_noukb_included	C	948	rs77257036	unconditioned	1.96108e-09	0.979701	3.44147e-11	0.0171895	0.00310948	20.0498	OID30736	no_MHC	UKB
rs12133235	1	150165849	ECM1	ENSG00000143369	depression_Als_ukb_included	C	1570	unconditioned	unconditioned	0	0.981728	0	0.0164327	0.00183917	3707.32	OID30736	no_MHC	UKB
rs12133235	1	150165849	ECM1	ENSG00000143369	depression_Als_ukb_included	C	968	rs112900797	unconditioned	0.000550869	0.984043	6.13904e-06	0.010962	0.004438	7.50401	OID30736	no_MHC	UKB
rs12133235	1	150165849	ECM1	ENSG00000143369	depression_Als_ukb_included	C	964	rs113588371	unconditioned	6.38016e-05	0.966011	7.07325e-07	0.0106863	0.023238	9.65973	OID30736	no_MHC	UKB
rs12133235	1	150165849	ECM1	ENSG00000143369	depression_Als_ukb_included	C	967	rs115815732	unconditioned	7.6998e-13	0.985638	8.52866e-15	0.0109139	0.00344799	27.8924	OID30736	no_MHC	UKB
rs12133235	1	150165849	ECM1	ENSG00000143369	depression_Als_ukb_included	C	971	rs11586047	unconditioned	4.71026e-08	0.986864	5.21818e-10	0.0109306	0.00220515	16.8709	OID30736	no_MHC	UKB
rs12133235	1	150165849	ECM1	ENSG00000143369	depression_Als_ukb_included	C	975	rs11800656	unconditioned	2.48385e-35	0.985267	2.76106e-37	0.0109485	0.00378428	79.6807	OID30736	no_MHC	UKB
rs12133235	1	150165849	ECM1	ENSG00000143369	depression_Als_ukb_included	C	963	rs1260390	unconditioned	3.61654e-06	0.98697	3.99996e-08	0.010914	0.00211238	12.53	OID30736	no_MHC	UKB
rs12133235	1	150165849	ECM1	ENSG00000143369	depression_Als_ukb_included	C	1000	rs12753380	unconditioned	2.69202e-23	0.986163	3.02278e-25	0.0110705	0.00276666	51.9692	OID30736	no_MHC	UKB
rs12133235	1	150165849	ECM1	ENSG00000143369	depression_Als_ukb_included	C	963	rs140379824	unconditioned	1.9295e-29	0.981201	2.13521e-31	0.0108502	0.00794856	66.1177	OID30736	no_MHC	UKB
rs12133235	1	150165849	ECM1	ENSG00000143369	depression_Als_ukb_included	C	962	rs140534082	unconditioned	0.00168803	0.983387	1.86663e-05	0.0108703	0.00403641	6.38419	OID30736	no_MHC	UKB
rs12133235	1	150165849	ECM1	ENSG00000143369	depression_Als_ukb_included	C	964	rs141292640	unconditioned	2.9084e-28	0.986355	3.21802e-30	0.0109109	0.00273448	63.4048	OID30736	no_MHC	UKB
rs12133235	1	150165849	ECM1	ENSG00000143369	depression_Als_ukb_included	C	964	rs142428595	unconditioned	5.45853e-20	0.980802	6.04542e-22	0.0108542	0.00834402	44.3545	OID30736	no_MHC	UKB
rs12133235	1	150165849	ECM1	ENSG00000143369	depression_Als_ukb_included	C	966	rs145402324	unconditioned	3.06257e-13	0.986086	3.39749e-15	0.0109363	0.00297731	28.8144	OID30736	no_MHC	UKB
rs12133235	1	150165849	ECM1	ENSG00000143369	depression_Als_ukb_included	C	967	rs149932571	unconditioned	2.39213e-07	0.985603	2.64964e-09	0.0109136	0.00348291	15.2459	OID30736	no_MHC	UKB
rs12133235	1	150165849	ECM1	ENSG00000143369	depression_Als_ukb_included	C	964	rs183915452	unconditioned	2.98816e-08	0.985343	3.30668e-10	0.0109	0.00375731	17.326	OID30736	no_MHC	UKB
rs12133235	1	150165849	ECM1	ENSG00000143369	depression_Als_ukb_included	C	964	rs184694823	unconditioned	3.6771e-45	0.979941	4.07265e-47	0.0108443	0.0092149	102.314	OID30736	no_MHC	UKB
rs12133235	1	150165849	ECM1	ENSG00000143369	depression_Als_ukb_included	C	966	rs184981894	unconditioned	0.000651825	0.981928	7.2275e-06	0.0108812	0.0065315	7.33573	OID30736	no_MHC	UKB
rs12133235	1	150165849	ECM1	ENSG00000143369	depression_Als_ukb_included	C	967	rs35054512	unconditioned	1.62711e-50	0.958164	1.81674e-52	0.0106671	0.0311685	114.642	OID30736	no_MHC	UKB
rs12133235	1	150165849	ECM1	ENSG00000143369	depression_Als_ukb_included	C	990	rs3754209	unconditioned	0.000115015	0.985178	1.28261e-06	0.0109827	0.00372316	9.07045	OID30736	no_MHC	UKB
rs12133235	1	150165849	ECM1	ENSG00000143369	depression_Als_ukb_included	C	1153	rs41264469	unconditioned	1.11512e-10	0.959529	1.37025e-12	0.0117619	0.0287087	22.9169	OID30736	no_MHC	UKB
rs12133235	1	150165849	ECM1	ENSG00000143369	depression_Als_ukb_included	C	964	rs41304255	unconditioned	2.02845e-15	0.984363	2.245e-17	0.0108898	0.00474701	33.8315	OID30736	no_MHC	UKB
rs12133235	1	150165849	ECM1	ENSG00000143369	depression_Als_ukb_included	C	963	rs41317513	unconditioned	1.28472e-22	0.981688	1.42163e-24	0.0108556	0.00745648	50.4063	OID30736	no_MHC	UKB
rs12133235	1	150165849	ECM1	ENSG00000143369	depression_Als_ukb_included	C	1207	rs509345	unconditioned	6.0751e-16	0.986126	7.20512e-18	0.0116934	0.00218069	35.0372	OID30736	no_MHC	UKB
rs12133235	1	150165849	ECM1	ENSG00000143369	depression_Als_ukb_included	C	963	rs61817510	unconditioned	4.15955e-34	0.985113	4.60134e-36	0.0108934	0.00399403	76.8625	OID30736	no_MHC	UKB
rs12133235	1	150165849	ECM1	ENSG00000143369	depression_Als_ukb_included	C	1053	rs74335909	unconditioned	1.25971e-12	0.985527	1.44149e-14	0.0112742	0.00319865	27.4001	OID30736	no_MHC	UKB
rs12133235	1	150165849	ECM1	ENSG00000143369	depression_Als_ukb_included	C	964	rs76031049	unconditioned	5.97e-12	0.952774	6.65582e-14	0.0105856	0.0366401	25.8443	OID30736	no_MHC	UKB
rs12133235	1	150165849	ECM1	ENSG00000143369	depression_Als_ukb_included	C	962	rs77257036	unconditioned	1.97615e-09	0.987321	2.18524e-11	0.0109161	0.0017626	20.0421	OID30736	no_MHC	UKB
rs12133235	1	150165849	ECM1	ENSG00000143369	schizophrenia	C	1668	unconditioned	unconditioned	0	0.000200029	0	0.999798	1.61168e-06	3715.82	OID30736	no_MHC	UKB
rs12133235	1	150165849	ECM1	ENSG00000143369	schizophrenia	C	937	rs112900797	rs12138231*	0.000520125	0.94843	1.56821e-05	0.0285733	0.0224613	7.56144	OID30736	no_MHC	UKB
rs12133235	1	150165849	ECM1	ENSG00000143369	schizophrenia	C	1031	rs112900797	unconditioned	1.12828e-07	0.000205753	0.000545754	0.995231	0.00401765	15.9974	OID30736	no_MHC	UKB
rs12133235	1	150165849	ECM1	ENSG00000143369	schizophrenia	C	933	rs113588371	rs12138231*	6.30941e-05	0.955421	1.90113e-06	0.0287727	0.0157409	9.67088	OID30736	no_MHC	UKB
rs12133235	1	150165849	ECM1	ENSG00000143369	schizophrenia	C	1027	rs113588371	unconditioned	1.36497e-08	0.000206681	6.60232e-05	0.999709	1.86625e-05	18.1095	OID30736	no_MHC	UKB
rs12133235	1	150165849	ECM1	ENSG00000143369	schizophrenia	C	937	rs115815732	rs12138231*	7.4881e-13	0.958542	2.26005e-14	0.0289181	0.0125397	27.9203	OID30736	no_MHC	UKB
rs12133235	1	150165849	ECM1	ENSG00000143369	schizophrenia	C	1031	rs115815732	unconditioned	1.61472e-16	0.000206698	7.81037e-13	0.999791	2.16067e-06	36.3622	OID30736	no_MHC	UKB
rs12133235	1	150165849	ECM1	ENSG00000143369	schizophrenia	C	940	rs11586047	rs12138231*	4.60807e-08	0.965538	1.38973e-09	0.0291141	0.00534793	16.8929	OID30736	no_MHC	UKB
rs12133235	1	150165849	ECM1	ENSG00000143369	schizophrenia	C	1032	rs11586047	unconditioned	9.86624e-12	0.000206698	4.77227e-08	0.999792	1.3102e-06	25.3419	OID30736	no_MHC	UKB
rs12133235	1	150165849	ECM1	ENSG00000143369	schizophrenia	C	944	rs11800656	rs12138231*	2.20485e-35	0.87456	6.68559e-37	0.0264195	0.0990202	79.7998	OID30736	no_MHC	UKB
rs12133235	1	150165849	ECM1	ENSG00000143369	schizophrenia	C	1038	rs11800656	unconditioned	5.2107e-39	0.000206696	2.5204e-35	0.999784	9.06915e-06	88.1501	OID30736	no_MHC	UKB
rs12133235	1	150165849	ECM1	ENSG00000143369	schizophrenia	C	932	rs1260390	rs12138231*	3.5376e-06	0.965528	1.0653e-07	0.0290701	0.00539871	12.5521	OID30736	no_MHC	UKB
rs12133235	1	150165849	ECM1	ENSG00000143369	schizophrenia	C	1026	rs1260390	unconditioned	7.57416e-10	0.000206697	3.6636e-06	0.999786	3.99222e-06	21.0011	OID30736	no_MHC	UKB
rs12133235	1	150165849	ECM1	ENSG00000143369	schizophrenia	C	969	rs12753380	rs12138231*	2.63088e-23	0.963834	7.99684e-25	0.0292899	0.00687642	51.9921	OID30736	no_MHC	UKB
rs12133235	1	150165849	ECM1	ENSG00000143369	schizophrenia	C	1063	rs12753380	unconditioned	5.64253e-27	0.000206695	2.72928e-23	0.999779	1.43894e-05	60.4395	OID30736	no_MHC	UKB
rs12133235	1	150165849	ECM1	ENSG00000143369	schizophrenia	C	932	rs140379824	rs12138231*	1.14931e-29	0.584158	3.53875e-31	0.0175881	0.398254	66.6358	OID30736	no_MHC	UKB
rs12133235	1	150165849	ECM1	ENSG00000143369	schizophrenia	C	1026	rs140379824	unconditioned	4.0627e-33	0.000206649	1.96512e-29	0.999555	0.000238434	74.5835	OID30736	no_MHC	UKB
rs12133235	1	150165849	ECM1	ENSG00000143369	schizophrenia	C	931	rs140534082	rs12138231*	0.00152615	0.89031	4.59496e-05	0.0267242	0.0813938	6.48501	OID30736	no_MHC	UKB
rs12133235	1	150165849	ECM1	ENSG00000143369	schizophrenia	C	1025	rs140534082	unconditioned	3.53506e-07	0.000206199	0.00170989	0.997375	0.000708538	14.8554	OID30736	no_MHC	UKB
rs12133235	1	150165849	ECM1	ENSG00000143369	schizophrenia	C	933	rs141292640	rs12138231*	2.84053e-28	0.963336	8.55659e-30	0.0290112	0.00765291	63.4284	OID30736	no_MHC	UKB
rs12133235	1	150165849	ECM1	ENSG00000143369	schizophrenia	C	1027	rs141292640	unconditioned	6.09478e-32	0.000206698	2.94803e-28	0.999792	1.46623e-06	71.8753	OID30736	no_MHC	UKB
rs12133235	1	150165849	ECM1	ENSG00000143369	schizophrenia	C	933	rs142428595	rs12138231*	5.18042e-20	0.930436	1.56435e-21	0.0280552	0.0415085	44.4068	OID30736	no_MHC	UKB
rs12133235	1	150165849	ECM1	ENSG00000143369	schizophrenia	C	1027	rs142428595	unconditioned	1.15011e-23	0.000206696	5.56306e-20	0.999783	1.01207e-05	52.8196	OID30736	no_MHC	UKB
rs12133235	1	150165849	ECM1	ENSG00000143369	schizophrenia	C	935	rs145402324	rs12138231*	2.70598e-13	0.920948	8.15515e-15	0.0277037	0.0513485	28.9381	OID30736	no_MHC	UKB
rs12133235	1	150165849	ECM1	ENSG00000143369	schizophrenia	C	1029	rs145402324	unconditioned	6.01995e-17	0.000204861	2.91185e-13	0.990901	0.0088944	37.3489	OID30736	no_MHC	UKB
rs12133235	1	150165849	ECM1	ENSG00000143369	schizophrenia	C	937	rs149932571	rs12138231*	2.32793e-07	0.959198	7.02597e-09	0.0289379	0.0118642	15.2731	OID30736	no_MHC	UKB
rs12133235	1	150165849	ECM1	ENSG00000143369	schizophrenia	C	1031	rs149932571	unconditioned	5.01676e-11	0.000206698	2.42659e-07	0.999791	2.41987e-06	23.7157	OID30736	no_MHC	UKB
rs12133235	1	150165849	ECM1	ENSG00000143369	schizophrenia	C	933	rs183915452	rs12138231*	2.88552e-08	0.951548	8.69593e-10	0.0286565	0.0197951	17.361	OID30736	no_MHC	UKB
rs12133235	1	150165849	ECM1	ENSG00000143369	schizophrenia	C	1027	rs183915452	unconditioned	6.26846e-12	0.000206697	3.03203e-08	0.999786	7.23304e-06	25.7955	OID30736	no_MHC	UKB
rs12133235	1	150165849	ECM1	ENSG00000143369	schizophrenia	C	933	rs184694823	rs12138231*	3.61131e-45	0.962287	1.08778e-46	0.0289768	0.00873649	102.332	OID30736	no_MHC	UKB
rs12133235	1	150165849	ECM1	ENSG00000143369	schizophrenia	C	1027	rs184694823	unconditioned	7.7556e-49	0.000206698	3.75136e-45	0.999791	2.51177e-06	110.778	OID30736	no_MHC	UKB
rs12133235	1	150165849	ECM1	ENSG00000143369	schizophrenia	C	935	rs184981894	rs12138231*	0.000621005	0.937289	1.8748e-05	0.0282627	0.033809	7.38417	OID30736	no_MHC	UKB
rs12133235	1	150165849	ECM1	ENSG00000143369	schizophrenia	C	1029	rs184981894	unconditioned	1.36797e-07	0.000206486	0.000661682	0.998766	0.000365676	15.8048	OID30736	no_MHC	UKB
rs12133235	1	150165849	ECM1	ENSG00000143369	schizophrenia	C	936	rs35054512	rs12138231*	1.60455e-50	0.94452	4.84692e-52	0.0285045	0.026976	114.656	OID30736	no_MHC	UKB
rs12133235	1	150165849	ECM1	ENSG00000143369	schizophrenia	C	1030	rs35054512	unconditioned	3.50943e-54	0.000206698	1.6975e-50	0.99979	3.79719e-06	123.084	OID30736	no_MHC	UKB
rs12133235	1	150165849	ECM1	ENSG00000143369	schizophrenia	C	959	rs3754209	rs12138231*	0.000112715	0.965628	3.40837e-06	0.0291944	0.00506179	9.09065	OID30736	no_MHC	UKB
rs12133235	1	150165849	ECM1	ENSG00000143369	schizophrenia	C	1053	rs3754209	unconditioned	2.41275e-08	0.000206671	0.000116704	0.999663	1.39799e-05	17.5399	OID30736	no_MHC	UKB
rs12133235	1	150165849	ECM1	ENSG00000143369	schizophrenia	C	1122	rs41264469	rs12138231*	1.0813e-10	0.958332	3.38272e-12	0.0299686	0.0116989	22.9477	OID30736	no_MHC	UKB
rs12133235	1	150165849	ECM1	ENSG00000143369	schizophrenia	C	1216	rs41264469	unconditioned	2.32427e-14	0.00020598	1.12445e-10	0.996502	0.0032923	31.3928	OID30736	no_MHC	UKB
rs12133235	1	150165849	ECM1	ENSG00000143369	schizophrenia	C	933	rs41304255	rs12138231*	8.47973e-17	0.0411484	6.56699e-18	0.00223005	0.956622	37.0063	OID30736	no_MHC	UKB
rs12133235	1	150165849	ECM1	ENSG00000143369	schizophrenia	C	1027	rs41304255	unconditioned	4.2014e-19	0.000203889	2.03226e-15	0.98622	0.0135764	42.3137	OID30736	no_MHC	UKB
rs12133235	1	150165849	ECM1	ENSG00000143369	schizophrenia	C	932	rs41317513	rs12138231*	1.21312e-22	0.926847	3.6584e-24	0.0279056	0.0452472	50.4637	OID30736	no_MHC	UKB
rs12133235	1	150165849	ECM1	ENSG00000143369	schizophrenia	C	1026	rs41317513	unconditioned	2.70479e-26	0.000206694	1.3083e-22	0.999771	2.23215e-05	58.8722	OID30736	no_MHC	UKB
rs12133235	1	150165849	ECM1	ENSG00000143369	schizophrenia	C	1176	rs509345	rs12138231*	5.93767e-16	0.963885	1.87845e-17	0.030488	0.00562691	35.06	OID30736	no_MHC	UKB
rs12133235	1	150165849	ECM1	ENSG00000143369	schizophrenia	C	1270	rs509345	unconditioned	1.2734e-19	0.000206697	6.15943e-16	0.999791	2.80305e-06	43.5074	OID30736	no_MHC	UKB
rs12133235	1	150165849	ECM1	ENSG00000143369	schizophrenia	C	932	rs61817510	rs12138231*	4.04659e-34	0.958197	1.2189e-35	0.0288495	0.0129537	76.89	OID30736	no_MHC	UKB
rs12133235	1	150165849	ECM1	ENSG00000143369	schizophrenia	C	1026	rs61817510	unconditioned	8.72693e-38	0.000206698	4.22118e-34	0.999789	4.22425e-06	85.3318	OID30736	no_MHC	UKB
rs12133235	1	150165849	ECM1	ENSG00000143369	schizophrenia	C	1022	rs74335909	rs12138231*	8.02983e-13	0.62827	2.53669e-14	0.0194953	0.352235	27.8504	OID30736	no_MHC	UKB
rs12133235	1	150165849	ECM1	ENSG00000143369	schizophrenia	C	1116	rs74335909	unconditioned	2.62381e-16	0.00020527	1.26914e-12	0.992889	0.00690547	35.8767	OID30736	no_MHC	UKB
rs12133235	1	150165849	ECM1	ENSG00000143369	schizophrenia	C	933	rs76031049	rs12138231*	5.97398e-12	0.953404	1.8012e-13	0.0287279	0.0178679	25.8436	OID30736	no_MHC	UKB
rs12133235	1	150165849	ECM1	ENSG00000143369	schizophrenia	C	1027	rs76031049	unconditioned	1.29515e-15	0.000206698	6.26459e-12	0.999791	2.14867e-06	34.2802	OID30736	no_MHC	UKB
rs12133235	1	150165849	ECM1	ENSG00000143369	schizophrenia	C	931	rs77257036	rs12138231*	1.93143e-09	0.965057	5.81516e-11	0.0290502	0.00589243	20.065	OID30736	no_MHC	UKB
rs12133235	1	150165849	ECM1	ENSG00000143369	schizophrenia	C	1025	rs77257036	unconditioned	4.13729e-13	0.000206698	2.00119e-09	0.999791	2.32228e-06	28.5136	OID30736	no_MHC	UKB
rs12133235	1	150165849	ECM1	ENSG00000143369	schizophrenia	C	1336	unconditioned	rs12138231*	0	0	0.918246	0.0774594	0.00429458	3707.38	OID30736	no_MHC	UKB
rs143976390	1	150520884	ECM1	ENSG00000143369	adhd	C	1683	unconditioned	unconditioned	0	0.786709	0	0.0493194	0.163971	3707.54	OID30736	no_MHC	UKB
rs143976390	1	150520884	ECM1	ENSG00000143369	adhd	C	1237	rs10305649	unconditioned	1.75648e-06	0.961105	5.04478e-08	0.0275926	0.0113009	13.2522	OID30736	no_MHC	UKB
rs143976390	1	150520884	ECM1	ENSG00000143369	adhd	C	1237	rs11204666	unconditioned	6.48522e-09	0.965806	1.86229e-10	0.0277275	0.0064664	18.8537	OID30736	no_MHC	UKB
rs143976390	1	150520884	ECM1	ENSG00000143369	adhd	C	1236	rs11204708	unconditioned	0.000278705	0.948904	8.00139e-06	0.0272187	0.0235902	8.18536	OID30736	no_MHC	UKB
rs143976390	1	150520884	ECM1	ENSG00000143369	adhd	C	1238	rs112274066	unconditioned	2.12521e-24	0.963543	6.10518e-26	0.0276714	0.00878595	54.5082	OID30736	no_MHC	UKB
rs143976390	1	150520884	ECM1	ENSG00000143369	adhd	C	1237	rs113588371	unconditioned	2.55864e-06	0.878515	7.37368e-08	0.0252215	0.0962613	12.876	OID30736	no_MHC	UKB
rs143976390	1	150520884	ECM1	ENSG00000143369	adhd	C	1237	rs115815732	unconditioned	1.3831e-41	0.940572	3.97555e-43	0.0270031	0.0324248	94.0817	OID30736	no_MHC	UKB
rs143976390	1	150520884	ECM1	ENSG00000143369	adhd	C	1241	rs11800656	unconditioned	6.09699e-25	0.962885	1.76867e-26	0.0279231	0.00919178	55.7568	OID30736	no_MHC	UKB
rs143976390	1	150520884	ECM1	ENSG00000143369	adhd	C	1239	rs11801851	unconditioned	2.39268e-10	0.956569	6.88445e-12	0.0275074	0.0159236	22.1534	OID30736	no_MHC	UKB
rs143976390	1	150520884	ECM1	ENSG00000143369	adhd	C	1244	rs12029359	unconditioned	1.46356e-14	0.923103	4.29006e-16	0.0270085	0.0498882	31.8553	OID30736	no_MHC	UKB
rs143976390	1	150520884	ECM1	ENSG00000143369	adhd	C	1469	rs12729727	unconditioned	7.44549e-13	0.939826	4.10184e-14	0.0517682	0.0084062	27.926	OID30736	no_MHC	UKB
rs143976390	1	150520884	ECM1	ENSG00000143369	adhd	C	1258	rs12753380	unconditioned	3.57207e-27	0.946114	1.11836e-28	0.0295972	0.0242886	60.8967	OID30736	no_MHC	UKB
rs143976390	1	150520884	ECM1	ENSG00000143369	adhd	C	1237	rs140379824	unconditioned	1.03807e-23	0.954204	2.98222e-25	0.0273944	0.0184019	52.9221	OID30736	no_MHC	UKB
rs143976390	1	150520884	ECM1	ENSG00000143369	adhd	C	1236	rs140534082	unconditioned	0.00276677	0.949842	7.94318e-05	0.0272492	0.0200622	5.89007	OID30736	no_MHC	UKB
rs143976390	1	150520884	ECM1	ENSG00000143369	adhd	C	1238	rs141292640	unconditioned	4.43692e-32	0.962041	1.27448e-33	0.0276236	0.0103358	72.1928	OID30736	no_MHC	UKB
rs143976390	1	150520884	ECM1	ENSG00000143369	adhd	C	1238	rs142428595	unconditioned	1.04196e-08	0.944255	2.99769e-10	0.0271374	0.0286071	18.3796	OID30736	no_MHC	UKB
rs143976390	1	150520884	ECM1	ENSG00000143369	adhd	C	1236	rs145402324	unconditioned	0.0070481	0.955027	0.000202346	0.0274078	0.0103144	4.955	OID30736	no_MHC	UKB
rs143976390	1	150520884	ECM1	ENSG00000143369	adhd	C	1239	rs148634917	unconditioned	0.00241402	0.952652	6.94472e-05	0.0273887	0.0174758	6.02646	OID30736	no_MHC	UKB
rs143976390	1	150520884	ECM1	ENSG00000143369	adhd	C	1237	rs183915452	unconditioned	1.14457e-07	0.961354	3.2873e-09	0.0275997	0.0110459	15.9831	OID30736	no_MHC	UKB
rs143976390	1	150520884	ECM1	ENSG00000143369	adhd	C	1240	rs184981894	unconditioned	2.90456e-08	0.955316	8.36674e-10	0.0275013	0.0171826	17.3544	OID30736	no_MHC	UKB
rs143976390	1	150520884	ECM1	ENSG00000143369	adhd	C	1236	rs186820437	unconditioned	0.0193475	0.941399	0.000555451	0.0270151	0.0116828	3.94519	OID30736	no_MHC	UKB
rs143976390	1	150520884	ECM1	ENSG00000143369	adhd	C	1239	rs191450673	unconditioned	0.0142255	0.946427	0.000409527	0.0272343	0.011704	4.25272	OID30736	no_MHC	UKB
rs143976390	1	150520884	ECM1	ENSG00000143369	adhd	C	1260	rs35054512	unconditioned	3.7372e-18	0.940064	1.18652e-19	0.0298158	0.0301207	40.1282	OID30736	no_MHC	UKB
rs143976390	1	150520884	ECM1	ENSG00000143369	adhd	C	1238	rs41304255	unconditioned	4.26681e-11	0.960014	1.22605e-12	0.0275732	0.0124124	23.8776	OID30736	no_MHC	UKB
rs143976390	1	150520884	ECM1	ENSG00000143369	adhd	C	1237	rs41317513	unconditioned	2.36904e-32	0.958928	6.80468e-34	0.0275301	0.0135422	72.8202	OID30736	no_MHC	UKB
rs143976390	1	150520884	ECM1	ENSG00000143369	adhd	C	1461	rs509345	unconditioned	7.86036e-27	0.888853	4.4399e-28	0.0501456	0.0610018	60.108	OID30736	no_MHC	UKB
rs143976390	1	150520884	ECM1	ENSG00000143369	adhd	C	1237	rs61817510	unconditioned	1.78682e-16	0.960498	5.13204e-18	0.0275751	0.0119272	36.2609	OID30736	no_MHC	UKB
rs143976390	1	150520884	ECM1	ENSG00000143369	adhd	C	1236	rs72702591	unconditioned	3.33095e-19	0.915358	9.5629e-21	0.0262208	0.0584215	42.5459	OID30736	no_MHC	UKB
rs143976390	1	150520884	ECM1	ENSG00000143369	adhd	C	1239	rs74335909	unconditioned	0.0011972	0.961542	3.44033e-05	0.0276216	0.00960428	6.72777	OID30736	no_MHC	UKB
rs143976390	1	150520884	ECM1	ENSG00000143369	adhd	C	1238	rs76031049	unconditioned	4.8568e-11	0.92566	1.3996e-12	0.0266274	0.047713	23.7481	OID30736	no_MHC	UKB
rs143976390	1	150520884	ECM1	ENSG00000143369	adhd	C	1239	rs77257036	unconditioned	2.74011e-10	0.818094	8.01232e-12	0.0237636	0.158143	22.0179	OID30736	no_MHC	UKB
rs143976390	1	150520884	ECM1	ENSG00000143369	alzheimers	C	2684	unconditioned	unconditioned	0	0.961971	0	0.0351515	0.00287719	3707.37	OID30736	no_MHC	UKB
rs143976390	1	150520884	ECM1	ENSG00000143369	alzheimers	C	1504	rs10305649	unconditioned	1.79833e-06	0.984111	2.26382e-08	0.0123849	0.00350184	13.2286	OID30736	no_MHC	UKB
rs143976390	1	150520884	ECM1	ENSG00000143369	alzheimers	C	1504	rs11204666	unconditioned	6.61794e-09	0.985658	8.32988e-11	0.0124044	0.00193752	18.8335	OID30736	no_MHC	UKB
rs143976390	1	150520884	ECM1	ENSG00000143369	alzheimers	C	1505	rs11204708	unconditioned	1.65092e-14	0.981976	2.07957e-16	0.0123637	0.00566068	31.7349	OID30736	no_MHC	UKB
rs143976390	1	150520884	ECM1	ENSG00000143369	alzheimers	C	1506	rs112274066	unconditioned	2.1684e-24	0.983105	2.73202e-26	0.0123818	0.00451353	54.4881	OID30736	no_MHC	UKB
rs143976390	1	150520884	ECM1	ENSG00000143369	alzheimers	C	1504	rs113588371	unconditioned	2.86734e-06	0.984777	3.60934e-08	0.0123933	0.00282702	12.7621	OID30736	no_MHC	UKB
rs143976390	1	150520884	ECM1	ENSG00000143369	alzheimers	C	1504	rs115815732	unconditioned	1.44372e-41	0.981595	1.81779e-43	0.0123532	0.00605213	94.0388	OID30736	no_MHC	UKB
rs143976390	1	150520884	ECM1	ENSG00000143369	alzheimers	C	1510	rs11800656	unconditioned	6.23356e-25	0.98445	7.85859e-27	0.0124077	0.00314244	55.7347	OID30736	no_MHC	UKB
rs143976390	1	150520884	ECM1	ENSG00000143369	alzheimers	C	1508	rs11801851	unconditioned	2.45994e-10	0.983324	3.10107e-12	0.0123918	0.00428427	22.1257	OID30736	no_MHC	UKB
rs143976390	1	150520884	ECM1	ENSG00000143369	alzheimers	C	1513	rs12029359	unconditioned	1.47734e-14	0.985248	1.8655e-16	0.0124388	0.00231312	31.8459	OID30736	no_MHC	UKB
rs143976390	1	150520884	ECM1	ENSG00000143369	alzheimers	C	1749	rs12729727	unconditioned	6.47706e-13	0.95933	1.03719e-14	0.0153366	0.0253339	28.0653	OID30736	no_MHC	UKB
rs143976390	1	150520884	ECM1	ENSG00000143369	alzheimers	C	1527	rs12753380	unconditioned	2.53414e-231	0.984033	3.2146e-233	0.0124791	0.00348775	530.967	OID30736	no_MHC	UKB
rs143976390	1	150520884	ECM1	ENSG00000143369	alzheimers	C	1504	rs140379824	unconditioned	1.0705e-23	0.983553	1.34766e-25	0.0123779	0.00406863	52.8913	OID30736	no_MHC	UKB
rs143976390	1	150520884	ECM1	ENSG00000143369	alzheimers	C	1504	rs140534082	unconditioned	2.83612e-34	0.97367	3.57332e-36	0.0122535	0.0140764	77.2455	OID30736	no_MHC	UKB
rs143976390	1	150520884	ECM1	ENSG00000143369	alzheimers	C	1505	rs141292640	unconditioned	4.54609e-32	0.985697	5.72308e-34	0.012407	0.00189595	72.1685	OID30736	no_MHC	UKB
rs143976390	1	150520884	ECM1	ENSG00000143369	alzheimers	C	1505	rs142428595	unconditioned	1.06578e-08	0.965652	1.34616e-10	0.0121748	0.0221733	18.357	OID30736	no_MHC	UKB
rs143976390	1	150520884	ECM1	ENSG00000143369	alzheimers	C	1506	rs145402324	unconditioned	1.39279e-33	0.957238	1.75897e-35	0.0120583	0.0307032	75.654	OID30736	no_MHC	UKB
rs143976390	1	150520884	ECM1	ENSG00000143369	alzheimers	C	1506	rs148634917	unconditioned	0.0023494	0.975474	2.96411e-05	0.0122972	0.00984992	6.0536	OID30736	no_MHC	UKB
rs143976390	1	150520884	ECM1	ENSG00000143369	alzheimers	C	1504	rs183915452	unconditioned	1.17109e-07	0.983692	1.47426e-09	0.0123796	0.00392801	15.9602	OID30736	no_MHC	UKB
rs143976390	1	150520884	ECM1	ENSG00000143369	alzheimers	C	1507	rs184981894	unconditioned	2.98836e-08	0.982754	3.77063e-10	0.0123953	0.00485089	17.326	OID30736	no_MHC	UKB
rs143976390	1	150520884	ECM1	ENSG00000143369	alzheimers	C	1506	rs186820437	unconditioned	1.5282e-08	0.978756	1.92704e-10	0.012333	0.00891118	17.9966	OID30736	no_MHC	UKB
rs143976390	1	150520884	ECM1	ENSG00000143369	alzheimers	C	1507	rs191450673	unconditioned	0.00465565	0.969088	5.87886e-05	0.0122231	0.0139741	5.36967	OID30736	no_MHC	UKB
rs143976390	1	150520884	ECM1	ENSG00000143369	alzheimers	C	1529	rs35054512	unconditioned	3.41222e-20	0.971987	4.36104e-22	0.012407	0.0156058	44.8243	OID30736	no_MHC	UKB
rs143976390	1	150520884	ECM1	ENSG00000143369	alzheimers	C	1505	rs41304255	unconditioned	4.37378e-11	0.984069	5.50773e-13	0.0123884	0.00354288	23.8528	OID30736	no_MHC	UKB
rs143976390	1	150520884	ECM1	ENSG00000143369	alzheimers	C	1504	rs41317513	unconditioned	2.43284e-32	0.984491	3.06247e-34	0.0123897	0.00311966	72.7937	OID30736	no_MHC	UKB
rs143976390	1	150520884	ECM1	ENSG00000143369	alzheimers	C	1739	rs509345	unconditioned	8.71665e-27	0.985734	1.16293e-28	0.0131501	0.00111556	60.0046	OID30736	no_MHC	UKB
rs143976390	1	150520884	ECM1	ENSG00000143369	alzheimers	C	1504	rs61817510	unconditioned	1.83267e-16	0.985097	2.30686e-18	0.0123973	0.00250584	36.2356	OID30736	no_MHC	UKB
rs143976390	1	150520884	ECM1	ENSG00000143369	alzheimers	C	1504	rs72702591	unconditioned	1.85306e-23	0.956348	2.33818e-25	0.0120355	0.031617	52.3426	OID30736	no_MHC	UKB
rs143976390	1	150520884	ECM1	ENSG00000143369	alzheimers	C	1507	rs74335909	unconditioned	0.000257074	0.983321	3.26344e-06	0.0124789	0.00394004	8.26615	OID30736	no_MHC	UKB
rs143976390	1	150520884	ECM1	ENSG00000143369	alzheimers	C	1505	rs76031049	unconditioned	5.14945e-11	0.981435	6.48595e-13	0.0123554	0.00620935	23.6895	OID30736	no_MHC	UKB
rs143976390	1	150520884	ECM1	ENSG00000143369	alzheimers	C	1507	rs77257036	unconditioned	5.48994e-55	0.916909	6.95701e-57	0.0115478	0.071543	124.939	OID30736	no_MHC	UKB
rs143976390	1	150520884	ECM1	ENSG00000143369	alzheimers_noukb	C	2663	unconditioned	unconditioned	0	0.891677	0	0.103737	0.00458605	3707.43	OID30736	no_MHC	UKB
rs143976390	1	150520884	ECM1	ENSG00000143369	alzheimers_noukb	C	1510	rs10305649	unconditioned	1.71628e-06	0.939196	5.89519e-08	0.0322316	0.0285711	13.2754	OID30736	no_MHC	UKB
rs143976390	1	150520884	ECM1	ENSG00000143369	alzheimers_noukb	C	1510	rs11204666	unconditioned	6.44559e-09	0.959942	2.21249e-10	0.0329435	0.00711483	18.8599	OID30736	no_MHC	UKB
rs143976390	1	150520884	ECM1	ENSG00000143369	alzheimers_noukb	C	1511	rs11204708	unconditioned	1.61567e-14	0.960958	5.54677e-16	0.0329847	0.00605726	31.7564	OID30736	no_MHC	UKB
rs143976390	1	150520884	ECM1	ENSG00000143369	alzheimers_noukb	C	1512	rs112274066	unconditioned	1.92756e-24	0.873926	6.652e-26	0.0300631	0.0960112	54.6058	OID30736	no_MHC	UKB
rs143976390	1	150520884	ECM1	ENSG00000143369	alzheimers_noukb	C	1510	rs113588371	unconditioned	2.74086e-06	0.941318	9.41383e-08	0.0323044	0.0263746	12.8072	OID30736	no_MHC	UKB
rs143976390	1	150520884	ECM1	ENSG00000143369	alzheimers_noukb	C	1510	rs115815732	unconditioned	1.40596e-41	0.956035	4.82666e-43	0.0328095	0.0111559	94.0653	OID30736	no_MHC	UKB
rs143976390	1	150520884	ECM1	ENSG00000143369	alzheimers_noukb	C	1516	rs11800656	unconditioned	6.06256e-25	0.957447	2.0835e-26	0.0328946	0.00965882	55.7625	OID30736	no_MHC	UKB
rs143976390	1	150520884	ECM1	ENSG00000143369	alzheimers_noukb	C	1514	rs11801851	unconditioned	2.38031e-10	0.951568	8.18443e-12	0.0327029	0.0157287	22.1586	OID30736	no_MHC	UKB
rs143976390	1	150520884	ECM1	ENSG00000143369	alzheimers_noukb	C	1518	rs12029359	unconditioned	1.52119e-14	0.959483	5.22905e-16	0.0329743	0.00754238	31.8167	OID30736	no_MHC	UKB
rs143976390	1	150520884	ECM1	ENSG00000143369	alzheimers_noukb	C	1736	rs12729727	unconditioned	6.73386e-13	0.959595	2.3984e-14	0.0341717	0.00623291	28.0265	OID30736	no_MHC	UKB
rs143976390	1	150520884	ECM1	ENSG00000143369	alzheimers_noukb	C	1534	rs12753380	unconditioned	2.46453e-231	0.957145	8.49288e-233	0.0329738	0.00988164	530.995	OID30736	no_MHC	UKB
rs143976390	1	150520884	ECM1	ENSG00000143369	alzheimers_noukb	C	1510	rs140379824	unconditioned	1.02824e-23	0.944974	3.53119e-25	0.0324299	0.0225963	52.9316	OID30736	no_MHC	UKB
rs143976390	1	150520884	ECM1	ENSG00000143369	alzheimers_noukb	C	1510	rs140534082	unconditioned	2.79065e-34	0.958051	9.57969e-36	0.0328786	0.00907077	77.2616	OID30736	no_MHC	UKB
rs143976390	1	150520884	ECM1	ENSG00000143369	alzheimers_noukb	C	1511	rs141292640	unconditioned	4.42224e-32	0.958851	1.51835e-33	0.0329134	0.00823589	72.1961	OID30736	no_MHC	UKB
rs143976390	1	150520884	ECM1	ENSG00000143369	alzheimers_noukb	C	1511	rs142428595	unconditioned	1.03703e-08	0.939707	3.56508e-10	0.0322771	0.0280158	18.3843	OID30736	no_MHC	UKB
rs143976390	1	150520884	ECM1	ENSG00000143369	alzheimers_noukb	C	1512	rs145402324	unconditioned	1.3879e-33	0.953853	4.76735e-35	0.032751	0.0133955	75.6575	OID30736	no_MHC	UKB
rs143976390	1	150520884	ECM1	ENSG00000143369	alzheimers_noukb	C	1512	rs148634917	unconditioned	0.00227661	0.946307	7.83036e-05	0.0325293	0.0188093	6.08507	OID30736	no_MHC	UKB
rs143976390	1	150520884	ECM1	ENSG00000143369	alzheimers_noukb	C	1510	rs183915452	unconditioned	8.88331e-08	0.746156	3.07577e-09	0.0256068	0.228237	16.2365	OID30736	no_MHC	UKB
rs143976390	1	150520884	ECM1	ENSG00000143369	alzheimers_noukb	C	1513	rs184981894	unconditioned	2.87887e-08	0.946816	9.95723e-10	0.0327274	0.0204564	17.3633	OID30736	no_MHC	UKB
rs143976390	1	150520884	ECM1	ENSG00000143369	alzheimers_noukb	C	1512	rs186820437	unconditioned	1.20117e-08	0.769397	4.24047e-10	0.0269583	0.203645	18.2374	OID30736	no_MHC	UKB
rs143976390	1	150520884	ECM1	ENSG00000143369	alzheimers_noukb	C	1513	rs191450673	unconditioned	0.00450743	0.941721	0.000156185	0.0326103	0.0210055	5.40203	OID30736	no_MHC	UKB
rs143976390	1	150520884	ECM1	ENSG00000143369	alzheimers_noukb	C	1535	rs35054512	unconditioned	3.3348e-20	0.950071	1.15099e-21	0.0327742	0.0171553	44.8473	OID30736	no_MHC	UKB
rs143976390	1	150520884	ECM1	ENSG00000143369	alzheimers_noukb	C	1511	rs41304255	unconditioned	4.13661e-11	0.930714	1.42394e-12	0.0320005	0.0372854	23.9086	OID30736	no_MHC	UKB
rs143976390	1	150520884	ECM1	ENSG00000143369	alzheimers_noukb	C	1510	rs41317513	unconditioned	2.18645e-32	0.88492	7.52446e-34	0.0303689	0.0847112	72.9004	OID30736	no_MHC	UKB
rs143976390	1	150520884	ECM1	ENSG00000143369	alzheimers_noukb	C	1744	rs509345	unconditioned	8.49887e-27	0.961077	3.02356e-28	0.0341866	0.00473641	60.0299	OID30736	no_MHC	UKB
rs143976390	1	150520884	ECM1	ENSG00000143369	alzheimers_noukb	C	1510	rs61817510	unconditioned	1.62004e-16	0.870827	5.57817e-18	0.0298853	0.0992873	36.3589	OID30736	no_MHC	UKB
rs143976390	1	150520884	ECM1	ENSG00000143369	alzheimers_noukb	C	1510	rs72702591	unconditioned	1.57945e-23	0.815142	5.45081e-25	0.0279743	0.156884	52.5024	OID30736	no_MHC	UKB
rs143976390	1	150520884	ECM1	ENSG00000143369	alzheimers_noukb	C	1513	rs74335909	unconditioned	0.000242883	0.945483	8.3418e-06	0.0324507	0.0218155	8.32293	OID30736	no_MHC	UKB
rs143976390	1	150520884	ECM1	ENSG00000143369	alzheimers_noukb	C	1511	rs76031049	unconditioned	5.01137e-11	0.95512	1.7211e-12	0.0327905	0.0120896	23.7167	OID30736	no_MHC	UKB
rs143976390	1	150520884	ECM1	ENSG00000143369	alzheimers_noukb	C	1513	rs77257036	unconditioned	5.74788e-55	0.959987	1.97387e-56	0.0329597	0.00705352	124.893	OID30736	no_MHC	UKB
rs143976390	1	150520884	ECM1	ENSG00000143369	anxiety_cc	C	1647	unconditioned	unconditioned	0	0.936311	0	0.0490053	0.0146835	3707.37	OID30736	no_MHC	UKB
rs143976390	1	150520884	ECM1	ENSG00000143369	anxiety_cc	C	1205	rs10305649	unconditioned	1.63446e-06	0.894319	6.55108e-08	0.0357753	0.0699036	13.3242	OID30736	no_MHC	UKB
rs143976390	1	150520884	ECM1	ENSG00000143369	anxiety_cc	C	1205	rs11204666	unconditioned	6.26556e-09	0.933007	2.50839e-10	0.0373229	0.0296703	18.8882	OID30736	no_MHC	UKB
rs143976390	1	150520884	ECM1	ENSG00000143369	anxiety_cc	C	1206	rs11204708	unconditioned	1.58557e-14	0.942923	6.34994e-16	0.0377431	0.0193336	31.7752	OID30736	no_MHC	UKB
rs143976390	1	150520884	ECM1	ENSG00000143369	anxiety_cc	C	1207	rs112274066	unconditioned	1.73302e-24	0.785749	7.03481e-26	0.0317133	0.182537	54.7122	OID30736	no_MHC	UKB
rs143976390	1	150520884	ECM1	ENSG00000143369	anxiety_cc	C	1204	rs113588371	unconditioned	0.055768	0.863763	0.00223088	0.0345092	0.0437293	2.88656	OID30736	no_MHC	UKB
rs143976390	1	150520884	ECM1	ENSG00000143369	anxiety_cc	C	1205	rs115815732	unconditioned	1.32067e-41	0.898315	5.29273e-43	0.0359351	0.0657502	94.1278	OID30736	no_MHC	UKB
rs143976390	1	150520884	ECM1	ENSG00000143369	anxiety_cc	C	1211	rs11800656	unconditioned	5.94215e-25	0.938435	2.38587e-26	0.0376558	0.023909	55.7826	OID30736	no_MHC	UKB
rs143976390	1	150520884	ECM1	ENSG00000143369	anxiety_cc	C	1208	rs11801851	unconditioned	2.77578e-09	0.898906	1.11399e-10	0.0360102	0.0650842	19.7023	OID30736	no_MHC	UKB
rs143976390	1	150520884	ECM1	ENSG00000143369	anxiety_cc	C	1214	rs12029359	unconditioned	1.4115e-14	0.941192	5.67558e-16	0.0378239	0.0209838	31.8915	OID30736	no_MHC	UKB
rs143976390	1	150520884	ECM1	ENSG00000143369	anxiety_cc	C	1450	rs12729727	unconditioned	6.32518e-13	0.936696	2.80733e-14	0.041552	0.0217518	28.0891	OID30736	no_MHC	UKB
rs143976390	1	150520884	ECM1	ENSG00000143369	anxiety_cc	C	1229	rs12753380	unconditioned	2.39501e-231	0.93052	9.7001e-233	0.0376555	0.0318244	531.024	OID30736	no_MHC	UKB
rs143976390	1	150520884	ECM1	ENSG00000143369	anxiety_cc	C	1204	rs140379824	unconditioned	0.00127565	0.921217	5.10297e-05	0.0368106	0.040646	6.6643	OID30736	no_MHC	UKB
rs143976390	1	150520884	ECM1	ENSG00000143369	anxiety_cc	C	1205	rs140534082	unconditioned	2.73696e-34	0.93959	1.09553e-35	0.0375862	0.0228241	77.281	OID30736	no_MHC	UKB
rs143976390	1	150520884	ECM1	ENSG00000143369	anxiety_cc	C	1206	rs141292640	unconditioned	4.15644e-32	0.90124	1.66514e-33	0.0360425	0.0627177	72.2581	OID30736	no_MHC	UKB
rs143976390	1	150520884	ECM1	ENSG00000143369	anxiety_cc	C	1204	rs142428595	unconditioned	0.0108837	0.919868	0.000435378	0.0367653	0.0320473	4.52049	OID30736	no_MHC	UKB
rs143976390	1	150520884	ECM1	ENSG00000143369	anxiety_cc	C	1207	rs145402324	unconditioned	1.36656e-33	0.939136	5.47439e-35	0.0375981	0.0232655	75.673	OID30736	no_MHC	UKB
rs143976390	1	150520884	ECM1	ENSG00000143369	anxiety_cc	C	1204	rs148634917	unconditioned	0.0378165	0.886999	0.00151277	0.0354442	0.0382271	3.27501	OID30736	no_MHC	UKB
rs143976390	1	150520884	ECM1	ENSG00000143369	anxiety_cc	C	1205	rs183915452	unconditioned	1.1096e-07	0.931917	4.44237e-09	0.0372793	0.0308037	16.0141	OID30736	no_MHC	UKB
rs143976390	1	150520884	ECM1	ENSG00000143369	anxiety_cc	C	1204	rs184981894	unconditioned	0.00954892	0.927326	0.000381983	0.03707	0.0256734	4.65133	OID30736	no_MHC	UKB
rs143976390	1	150520884	ECM1	ENSG00000143369	anxiety_cc	C	1204	rs186820437	unconditioned	0.0189254	0.909088	0.00075707	0.0363312	0.0348985	3.96725	OID30736	no_MHC	UKB
rs143976390	1	150520884	ECM1	ENSG00000143369	anxiety_cc	C	1204	rs191450673	unconditioned	0.0139499	0.914399	0.000558037	0.036544	0.034549	4.27228	OID30736	no_MHC	UKB
rs143976390	1	150520884	ECM1	ENSG00000143369	anxiety_cc	C	1228	rs35054512	unconditioned	3.5961e-18	0.904671	1.45595e-19	0.0365685	0.0587601	40.1667	OID30736	no_MHC	UKB
rs143976390	1	150520884	ECM1	ENSG00000143369	anxiety_cc	C	1204	rs41304255	unconditioned	0.00155207	0.926635	6.20872e-05	0.0370333	0.034718	6.46816	OID30736	no_MHC	UKB
rs143976390	1	150520884	ECM1	ENSG00000143369	anxiety_cc	C	1204	rs41317513	unconditioned	4.24134e-12	0.8979	1.69666e-13	0.0358523	0.0662474	26.1861	OID30736	no_MHC	UKB
rs143976390	1	150520884	ECM1	ENSG00000143369	anxiety_cc	C	1441	rs509345	unconditioned	8.32593e-27	0.941444	3.73986e-28	0.0422717	0.0162847	60.0504	OID30736	no_MHC	UKB
rs143976390	1	150520884	ECM1	ENSG00000143369	anxiety_cc	C	1205	rs61817510	unconditioned	1.6712e-16	0.898396	6.69749e-18	0.0359384	0.065666	36.3278	OID30736	no_MHC	UKB
rs143976390	1	150520884	ECM1	ENSG00000143369	anxiety_cc	C	1205	rs72702591	unconditioned	1.72965e-23	0.892615	6.93299e-25	0.0357071	0.0716775	52.4115	OID30736	no_MHC	UKB
rs143976390	1	150520884	ECM1	ENSG00000143369	anxiety_cc	C	1208	rs74335909	unconditioned	0.00108355	0.928779	4.34359e-05	0.0371987	0.0328953	6.82751	OID30736	no_MHC	UKB
rs143976390	1	150520884	ECM1	ENSG00000143369	anxiety_cc	C	1206	rs76031049	unconditioned	4.6553e-11	0.887256	1.87009e-12	0.0355649	0.0771787	23.7904	OID30736	no_MHC	UKB
rs143976390	1	150520884	ECM1	ENSG00000143369	anxiety_cc	C	1208	rs77257036	unconditioned	5.6538e-55	0.944264	2.26525e-56	0.0378149	0.0179208	124.91	OID30736	no_MHC	UKB
rs143976390	1	150520884	ECM1	ENSG00000143369	asd	C	1945	unconditioned	unconditioned	0	0.887185	0	0.0913862	0.0214284	3707.44	OID30736	no_MHC	UKB
rs143976390	1	150520884	ECM1	ENSG00000143369	asd	C	1324	rs10305649	unconditioned	1.62341e-06	0.888339	1.13249e-07	0.0619206	0.0497383	13.331	OID30736	no_MHC	UKB
rs143976390	1	150520884	ECM1	ENSG00000143369	asd	C	1324	rs11204666	unconditioned	6.21971e-09	0.926323	4.33599e-10	0.0645682	0.00910923	18.8955	OID30736	no_MHC	UKB
rs143976390	1	150520884	ECM1	ENSG00000143369	asd	C	1325	rs11204708	unconditioned	1.56105e-14	0.928496	1.08834e-15	0.0647265	0.00677733	31.7908	OID30736	no_MHC	UKB
rs143976390	1	150520884	ECM1	ENSG00000143369	asd	C	1326	rs112274066	unconditioned	1.98592e-24	0.900376	1.38627e-25	0.062814	0.0368097	54.576	OID30736	no_MHC	UKB
rs143976390	1	150520884	ECM1	ENSG00000143369	asd	C	1324	rs113588371	unconditioned	2.45867e-06	0.844255	1.71661e-07	0.0588478	0.096895	12.9159	OID30736	no_MHC	UKB
rs143976390	1	150520884	ECM1	ENSG00000143369	asd	C	1324	rs115815732	unconditioned	1.35584e-41	0.9219	9.45275e-43	0.0642599	0.0138403	94.1016	OID30736	no_MHC	UKB
rs143976390	1	150520884	ECM1	ENSG00000143369	asd	C	1330	rs11800656	unconditioned	5.8573e-25	0.92503	4.08805e-26	0.0645511	0.0104193	55.7969	OID30736	no_MHC	UKB
rs143976390	1	150520884	ECM1	ENSG00000143369	asd	C	1328	rs11801851	unconditioned	2.29327e-10	0.916738	1.60041e-11	0.0639573	0.0193048	22.1959	OID30736	no_MHC	UKB
rs143976390	1	150520884	ECM1	ENSG00000143369	asd	C	1333	rs12029359	unconditioned	1.38347e-14	0.922627	9.66617e-16	0.0644501	0.0129232	31.9116	OID30736	no_MHC	UKB
rs143976390	1	150520884	ECM1	ENSG00000143369	asd	C	1568	rs12729727	unconditioned	6.12788e-13	0.907584	4.60088e-14	0.0681182	0.024298	28.1208	OID30736	no_MHC	UKB
rs143976390	1	150520884	ECM1	ENSG00000143369	asd	C	1347	rs12753380	unconditioned	2.39006e-231	0.928159	1.67524e-232	0.0650495	0.00679168	531.026	OID30736	no_MHC	UKB
rs143976390	1	150520884	ECM1	ENSG00000143369	asd	C	1323	rs140379824	unconditioned	8.02038e-12	0.892843	5.59051e-13	0.0621896	0.044967	25.549	OID30736	no_MHC	UKB
rs143976390	1	150520884	ECM1	ENSG00000143369	asd	C	1324	rs140534082	unconditioned	2.69706e-34	0.925924	1.88023e-35	0.0645404	0.00953586	77.2957	OID30736	no_MHC	UKB
rs143976390	1	150520884	ECM1	ENSG00000143369	asd	C	1325	rs141292640	unconditioned	4.26204e-32	0.924113	2.97169e-33	0.0644218	0.011465	72.233	OID30736	no_MHC	UKB
rs143976390	1	150520884	ECM1	ENSG00000143369	asd	C	1325	rs142428595	unconditioned	1.00398e-08	0.909714	7.00407e-10	0.0634374	0.0268484	18.4167	OID30736	no_MHC	UKB
rs143976390	1	150520884	ECM1	ENSG00000143369	asd	C	1326	rs145402324	unconditioned	1.34888e-33	0.92705	9.40833e-35	0.0646527	0.00829718	75.686	OID30736	no_MHC	UKB
rs143976390	1	150520884	ECM1	ENSG00000143369	asd	C	1326	rs148634917	unconditioned	0.00221384	0.879723	0.000154579	0.0613692	0.0565393	6.11303	OID30736	no_MHC	UKB
rs143976390	1	150520884	ECM1	ENSG00000143369	asd	C	1324	rs183915452	unconditioned	1.087e-07	0.913035	7.57956e-09	0.063642	0.0233226	16.0347	OID30736	no_MHC	UKB
rs143976390	1	150520884	ECM1	ENSG00000143369	asd	C	1327	rs184981894	unconditioned	2.75851e-08	0.907197	1.92624e-09	0.0633192	0.029484	17.406	OID30736	no_MHC	UKB
rs143976390	1	150520884	ECM1	ENSG00000143369	asd	C	1324	rs186820437	unconditioned	1.34018e-08	0.855406	9.35487e-10	0.0596251	0.0849686	18.1279	OID30736	no_MHC	UKB
rs143976390	1	150520884	ECM1	ENSG00000143369	asd	C	1327	rs191450673	unconditioned	0.00457656	0.806632	0.00031969	0.0562141	0.132257	5.38681	OID30736	no_MHC	UKB
rs143976390	1	150520884	ECM1	ENSG00000143369	asd	C	1349	rs35054512	unconditioned	3.05488e-20	0.870261	2.14588e-21	0.0610621	0.068677	44.935	OID30736	no_MHC	UKB
rs143976390	1	150520884	ECM1	ENSG00000143369	asd	C	1325	rs41304255	unconditioned	4.08383e-11	0.918834	2.8481e-12	0.0640632	0.0171023	23.9214	OID30736	no_MHC	UKB
rs143976390	1	150520884	ECM1	ENSG00000143369	asd	C	1324	rs41317513	unconditioned	2.20659e-32	0.893003	1.53918e-33	0.0622457	0.0447514	72.8913	OID30736	no_MHC	UKB
rs143976390	1	150520884	ECM1	ENSG00000143369	asd	C	1557	rs509345	unconditioned	8.19075e-27	0.926247	5.94299e-28	0.0671995	0.00655328	60.0668	OID30736	no_MHC	UKB
rs143976390	1	150520884	ECM1	ENSG00000143369	asd	C	1324	rs61817510	unconditioned	1.71062e-16	0.919502	1.19267e-17	0.0640928	0.0164049	36.3045	OID30736	no_MHC	UKB
rs143976390	1	150520884	ECM1	ENSG00000143369	asd	C	1324	rs72702591	unconditioned	1.78163e-23	0.919481	1.24218e-24	0.0640913	0.0164278	52.3819	OID30736	no_MHC	UKB
rs143976390	1	150520884	ECM1	ENSG00000143369	asd	C	1327	rs74335909	unconditioned	0.000762476	0.635439	5.32204e-05	0.0440336	0.319711	7.17894	OID30736	no_MHC	UKB
rs143976390	1	150520884	ECM1	ENSG00000143369	asd	C	1325	rs76031049	unconditioned	4.827e-11	0.919979	3.36625e-12	0.0641416	0.0158791	23.7542	OID30736	no_MHC	UKB
rs143976390	1	150520884	ECM1	ENSG00000143369	asd	C	1327	rs77257036	unconditioned	5.51658e-55	0.921357	3.84988e-56	0.0642847	0.014358	124.934	OID30736	no_MHC	UKB
rs143976390	1	150520884	ECM1	ENSG00000143369	bipolar	C	2013	unconditioned	unconditioned	0	0.00525366	0	0.994151	0.000594875	3712.55	OID30736	no_MHC	UKB
rs143976390	1	150520884	ECM1	ENSG00000143369	bipolar	C	1426	rs10305649	unconditioned	1.1836e-08	0.00647691	1.81531e-06	0.99338	0.000141174	18.2521	OID30736	no_MHC	UKB
rs143976390	1	150520884	ECM1	ENSG00000143369	bipolar	C	1426	rs11204666	unconditioned	4.34862e-11	0.00647624	6.66959e-09	0.993277	0.000246533	23.8586	OID30736	no_MHC	UKB
rs143976390	1	150520884	ECM1	ENSG00000143369	bipolar	C	1425	rs11204708	unconditioned	1.89898e-06	0.00647525	0.000291251	0.993125	0.000106546	13.1742	OID30736	no_MHC	UKB
rs143976390	1	150520884	ECM1	ENSG00000143369	bipolar	C	1427	rs112274066	unconditioned	1.42868e-26	0.00647743	2.1912e-24	0.99346	6.24867e-05	59.5105	OID30736	no_MHC	UKB
rs143976390	1	150520884	ECM1	ENSG00000143369	bipolar	C	1426	rs113588371	unconditioned	1.886e-08	0.00647716	2.89261e-06	0.993419	0.000100984	17.7862	OID30736	no_MHC	UKB
rs143976390	1	150520884	ECM1	ENSG00000143369	bipolar	C	1426	rs115815732	unconditioned	9.5239e-44	0.00647649	1.4607e-41	0.993315	0.000208061	99.0599	OID30736	no_MHC	UKB
rs143976390	1	150520884	ECM1	ENSG00000143369	bipolar	C	1430	rs11800656	unconditioned	4.0999e-27	0.00647489	6.28813e-25	0.993072	0.000453605	60.7588	OID30736	no_MHC	UKB
rs143976390	1	150520884	ECM1	ENSG00000143369	bipolar	C	1428	rs11801851	unconditioned	1.61999e-12	0.00647644	2.48462e-10	0.993308	0.000215611	27.1486	OID30736	no_MHC	UKB
rs143976390	1	150520884	ECM1	ENSG00000143369	bipolar	C	1433	rs12029359	unconditioned	1.02697e-16	0.00647742	1.5751e-14	0.993461	6.12274e-05	36.8147	OID30736	no_MHC	UKB
rs143976390	1	150520884	ECM1	ENSG00000143369	bipolar	C	1659	rs12729727	unconditioned	1.74701e-15	0.00220524	3.21488e-13	0.405219	0.592575	33.9809	OID30736	no_MHC	UKB
rs143976390	1	150520884	ECM1	ENSG00000143369	bipolar	C	1447	rs12753380	unconditioned	2.44543e-29	0.00647713	3.75064e-27	0.993421	0.000101621	65.8807	OID30736	no_MHC	UKB
rs143976390	1	150520884	ECM1	ENSG00000143369	bipolar	C	1426	rs140379824	unconditioned	7.03611e-26	0.00646722	1.07915e-23	0.991893	0.00163941	57.9162	OID30736	no_MHC	UKB
rs143976390	1	150520884	ECM1	ENSG00000143369	bipolar	C	1425	rs140534082	unconditioned	1.82865e-05	0.00637073	0.00280465	0.977081	0.0137252	10.9093	OID30736	no_MHC	UKB
rs143976390	1	150520884	ECM1	ENSG00000143369	bipolar	C	1427	rs141292640	unconditioned	2.98735e-34	0.00647734	4.58177e-32	0.993446	7.62259e-05	77.1935	OID30736	no_MHC	UKB
rs143976390	1	150520884	ECM1	ENSG00000143369	bipolar	C	1427	rs142428595	unconditioned	7.14328e-11	0.00647329	1.09558e-08	0.992826	0.000700642	23.3623	OID30736	no_MHC	UKB
rs143976390	1	150520884	ECM1	ENSG00000143369	bipolar	C	1425	rs145402324	unconditioned	3.74927e-05	0.00643862	0.00575035	0.987507	0.000266527	10.1914	OID30736	no_MHC	UKB
rs143976390	1	150520884	ECM1	ENSG00000143369	bipolar	C	1428	rs148634917	unconditioned	1.5557e-05	0.00645619	0.00238602	0.990202	0.000939966	11.071	OID30736	no_MHC	UKB
rs143976390	1	150520884	ECM1	ENSG00000143369	bipolar	C	1426	rs183915452	unconditioned	7.71117e-10	0.00647691	1.18268e-07	0.99338	0.00014251	20.9832	OID30736	no_MHC	UKB
rs143976390	1	150520884	ECM1	ENSG00000143369	bipolar	C	1429	rs184981894	unconditioned	1.96934e-10	0.0064771	3.02043e-08	0.993412	0.00011127	22.3482	OID30736	no_MHC	UKB
rs143976390	1	150520884	ECM1	ENSG00000143369	bipolar	C	1428	rs186820437	unconditioned	1.01094e-10	0.00647589	1.55051e-08	0.993224	0.000299962	23.015	OID30736	no_MHC	UKB
rs143976390	1	150520884	ECM1	ENSG00000143369	bipolar	C	1429	rs191450673	unconditioned	3.08533e-05	0.00640352	0.00473206	0.982118	0.00671543	10.3863	OID30736	no_MHC	UKB
rs143976390	1	150520884	ECM1	ENSG00000143369	bipolar	C	1449	rs35054512	unconditioned	2.27321e-22	0.00647675	3.48652e-20	0.993366	0.000157383	49.8357	OID30736	no_MHC	UKB
rs143976390	1	150520884	ECM1	ENSG00000143369	bipolar	C	1427	rs41304255	unconditioned	2.87359e-13	0.00646545	4.40731e-11	0.991623	0.00191139	28.878	OID30736	no_MHC	UKB
rs143976390	1	150520884	ECM1	ENSG00000143369	bipolar	C	1426	rs41317513	unconditioned	1.59924e-34	0.00647305	2.45279e-32	0.992789	0.000738397	77.8184	OID30736	no_MHC	UKB
rs143976390	1	150520884	ECM1	ENSG00000143369	bipolar	C	1652	rs509345	unconditioned	5.72793e-29	0.00647723	8.78563e-27	0.993492	3.04524e-05	65.0296	OID30736	no_MHC	UKB
rs143976390	1	150520884	ECM1	ENSG00000143369	bipolar	C	1426	rs61817510	unconditioned	1.20498e-18	0.00647727	1.84811e-16	0.993435	8.75254e-05	41.2601	OID30736	no_MHC	UKB
rs143976390	1	150520884	ECM1	ENSG00000143369	bipolar	C	1425	rs72702591	unconditioned	2.35696e-21	0.00647643	3.61493e-19	0.993306	0.000217437	47.4969	OID30736	no_MHC	UKB
rs143976390	1	150520884	ECM1	ENSG00000143369	bipolar	C	1428	rs74335909	unconditioned	1.67744e-06	0.0063986	0.000258827	0.987291	0.00605004	13.2982	OID30736	no_MHC	UKB
rs143976390	1	150520884	ECM1	ENSG00000143369	bipolar	C	1427	rs76031049	unconditioned	3.39855e-13	0.00647732	5.21245e-11	0.993443	7.95056e-05	28.7103	OID30736	no_MHC	UKB
rs143976390	1	150520884	ECM1	ENSG00000143369	bipolar	C	1428	rs77257036	unconditioned	2.16922e-12	0.00647651	3.327e-10	0.99332	0.000203753	26.8567	OID30736	no_MHC	UKB
rs143976390	1	150520884	ECM1	ENSG00000143369	bipolar_noukb	C	2008	unconditioned	unconditioned	0	0.00680153	0	0.992389	0.000809118	3712.29	OID30736	no_MHC	UKB
rs143976390	1	150520884	ECM1	ENSG00000143369	bipolar_noukb	C	1422	rs10305649	unconditioned	1.65157e-08	0.00903776	1.81062e-06	0.990812	0.000148051	17.919	OID30736	no_MHC	UKB
rs143976390	1	150520884	ECM1	ENSG00000143369	bipolar_noukb	C	1422	rs11204666	unconditioned	6.06777e-11	0.00903652	6.65211e-09	0.990676	0.00028742	23.5254	OID30736	no_MHC	UKB
rs143976390	1	150520884	ECM1	ENSG00000143369	bipolar_noukb	C	1421	rs11204708	unconditioned	2.64971e-06	0.00903515	0.000290489	0.990526	0.000145679	12.8411	OID30736	no_MHC	UKB
rs143976390	1	150520884	ECM1	ENSG00000143369	bipolar_noukb	C	1423	rs112274066	unconditioned	1.99351e-26	0.00903829	2.18549e-24	0.990871	9.08459e-05	59.1773	OID30736	no_MHC	UKB
rs143976390	1	150520884	ECM1	ENSG00000143369	bipolar_noukb	C	1422	rs113588371	unconditioned	2.63154e-08	0.0090376	2.88497e-06	0.990795	0.000164733	17.4531	OID30736	no_MHC	UKB
rs143976390	1	150520884	ECM1	ENSG00000143369	bipolar_noukb	C	1422	rs115815732	unconditioned	1.32883e-43	0.00903633	1.4568e-41	0.990656	0.000307506	98.7269	OID30736	no_MHC	UKB
rs143976390	1	150520884	ECM1	ENSG00000143369	bipolar_noukb	C	1426	rs11800656	unconditioned	5.71984e-27	0.00903323	6.27069e-25	0.990317	0.000649933	60.4259	OID30736	no_MHC	UKB
rs143976390	1	150520884	ECM1	ENSG00000143369	bipolar_noukb	C	1424	rs11801851	unconditioned	2.2602e-12	0.00903587	2.47787e-10	0.990606	0.000358582	26.8156	OID30736	no_MHC	UKB
rs143976390	1	150520884	ECM1	ENSG00000143369	bipolar_noukb	C	1429	rs12029359	unconditioned	1.43299e-16	0.0090383	1.57099e-14	0.990875	8.67905e-05	36.4816	OID30736	no_MHC	UKB
rs143976390	1	150520884	ECM1	ENSG00000143369	bipolar_noukb	C	1655	rs12729727	unconditioned	1.84578e-15	0.00232992	2.62475e-13	0.330654	0.667016	33.9259	OID30736	no_MHC	UKB
rs143976390	1	150520884	ECM1	ENSG00000143369	bipolar_noukb	C	1443	rs12753380	unconditioned	3.41218e-29	0.00903777	3.74082e-27	0.990823	0.000139582	65.5476	OID30736	no_MHC	UKB
rs143976390	1	150520884	ECM1	ENSG00000143369	bipolar_noukb	C	1422	rs140379824	unconditioned	9.81487e-26	0.00902121	1.07601e-23	0.988998	0.00198065	57.5833	OID30736	no_MHC	UKB
rs143976390	1	150520884	ECM1	ENSG00000143369	bipolar_noukb	C	1421	rs140534082	unconditioned	2.53947e-05	0.00884627	0.00278403	0.969801	0.0185437	10.581	OID30736	no_MHC	UKB
rs143976390	1	150520884	ECM1	ENSG00000143369	bipolar_noukb	C	1423	rs141292640	unconditioned	4.16844e-34	0.00903825	4.56988e-32	0.990866	9.55443e-05	76.8604	OID30736	no_MHC	UKB
rs143976390	1	150520884	ECM1	ENSG00000143369	bipolar_noukb	C	1423	rs142428595	unconditioned	9.96866e-11	0.00903363	1.09287e-08	0.99036	0.000606212	23.029	OID30736	no_MHC	UKB
rs143976390	1	150520884	ECM1	ENSG00000143369	bipolar_noukb	C	1421	rs145402324	unconditioned	5.2321e-05	0.00898409	0.00573597	0.984928	0.00029967	9.85811	OID30736	no_MHC	UKB
rs143976390	1	150520884	ECM1	ENSG00000143369	bipolar_noukb	C	1424	rs148634917	unconditioned	2.17053e-05	0.0090059	0.00237956	0.987318	0.00127442	10.738	OID30736	no_MHC	UKB
rs143976390	1	150520884	ECM1	ENSG00000143369	bipolar_noukb	C	1422	rs183915452	unconditioned	1.07592e-09	0.00903704	1.17953e-07	0.990734	0.000228876	20.6501	OID30736	no_MHC	UKB
rs143976390	1	150520884	ECM1	ENSG00000143369	bipolar_noukb	C	1425	rs184981894	unconditioned	2.74787e-10	0.00903765	3.01251e-08	0.990804	0.00015865	22.015	OID30736	no_MHC	UKB
rs143976390	1	150520884	ECM1	ENSG00000143369	bipolar_noukb	C	1424	rs186820437	unconditioned	1.41033e-10	0.00903423	1.54615e-08	0.990427	0.000539157	22.682	OID30736	no_MHC	UKB
rs143976390	1	150520884	ECM1	ENSG00000143369	bipolar_noukb	C	1425	rs191450673	unconditioned	4.29779e-05	0.0089147	0.00471169	0.977313	0.0090173	10.0548	OID30736	no_MHC	UKB
rs143976390	1	150520884	ECM1	ENSG00000143369	bipolar_noukb	C	1445	rs35054512	unconditioned	3.17146e-22	0.00903593	3.47693e-20	0.990628	0.000336253	49.5027	OID30736	no_MHC	UKB
rs143976390	1	150520884	ECM1	ENSG00000143369	bipolar_noukb	C	1423	rs41304255	unconditioned	4.00555e-13	0.0090123	4.39132e-11	0.988023	0.00296477	28.5459	OID30736	no_MHC	UKB
rs143976390	1	150520884	ECM1	ENSG00000143369	bipolar_noukb	C	1422	rs41317513	unconditioned	2.22985e-34	0.00902546	2.44459e-32	0.989464	0.00151097	77.486	OID30736	no_MHC	UKB
rs143976390	1	150520884	ECM1	ENSG00000143369	bipolar_noukb	C	1648	rs509345	unconditioned	7.99239e-29	0.00903792	8.76287e-27	0.99092	4.24698e-05	64.6965	OID30736	no_MHC	UKB
rs143976390	1	150520884	ECM1	ENSG00000143369	bipolar_noukb	C	1422	rs61817510	unconditioned	1.68137e-18	0.00903805	1.84329e-16	0.990845	0.000117204	40.9269	OID30736	no_MHC	UKB
rs143976390	1	150520884	ECM1	ENSG00000143369	bipolar_noukb	C	1421	rs72702591	unconditioned	3.28865e-21	0.00903637	3.60536e-19	0.99066	0.000303383	47.1638	OID30736	no_MHC	UKB
rs143976390	1	150520884	ECM1	ENSG00000143369	bipolar_noukb	C	1424	rs74335909	unconditioned	2.33308e-06	0.0088833	0.000258091	0.982684	0.00817217	12.9683	OID30736	no_MHC	UKB
rs143976390	1	150520884	ECM1	ENSG00000143369	bipolar_noukb	C	1423	rs76031049	unconditioned	4.74215e-13	0.00903809	5.19884e-11	0.990849	0.000112768	28.3771	OID30736	no_MHC	UKB
rs143976390	1	150520884	ECM1	ENSG00000143369	bipolar_noukb	C	1424	rs77257036	unconditioned	3.02664e-12	0.00903643	3.31812e-10	0.990668	0.000295298	26.5236	OID30736	no_MHC	UKB
rs143976390	1	150520884	ECM1	ENSG00000143369	depression_Als_noukb_included	C	1765	unconditioned	unconditioned	0	0.975239	0	0.0219759	0.00278522	3707.32	OID30736	no_MHC	UKB
rs143976390	1	150520884	ECM1	ENSG00000143369	depression_Als_noukb_included	C	1251	rs10305649	unconditioned	1.78417e-06	0.976298	3.31796e-08	0.0181503	0.00555001	13.2366	OID30736	no_MHC	UKB
rs143976390	1	150520884	ECM1	ENSG00000143369	depression_Als_noukb_included	C	1251	rs11204666	unconditioned	6.52668e-09	0.972012	1.21404e-10	0.0180706	0.00991724	18.8474	OID30736	no_MHC	UKB
rs143976390	1	150520884	ECM1	ENSG00000143369	depression_Als_noukb_included	C	1250	rs11204708	unconditioned	0.000285868	0.974768	5.31455e-06	0.018115	0.0068255	8.15998	OID30736	no_MHC	UKB
rs143976390	1	150520884	ECM1	ENSG00000143369	depression_Als_noukb_included	C	1252	rs112274066	unconditioned	2.15656e-24	0.977748	4.01105e-26	0.0181814	0.00407074	54.4935	OID30736	no_MHC	UKB
rs143976390	1	150520884	ECM1	ENSG00000143369	depression_Als_noukb_included	C	1251	rs113588371	unconditioned	2.75769e-06	0.946922	5.13714e-08	0.0176042	0.0354706	12.8011	OID30736	no_MHC	UKB
rs143976390	1	150520884	ECM1	ENSG00000143369	depression_Als_noukb_included	C	1251	rs115815732	unconditioned	1.43523e-41	0.975951	2.66911e-43	0.0181439	0.00590475	94.0447	OID30736	no_MHC	UKB
rs143976390	1	150520884	ECM1	ENSG00000143369	depression_Als_noukb_included	C	1255	rs11800656	unconditioned	6.18649e-25	0.97702	1.1511e-26	0.0181742	0.00480618	55.7423	OID30736	no_MHC	UKB
rs143976390	1	150520884	ECM1	ENSG00000143369	depression_Als_noukb_included	C	1253	rs11801851	unconditioned	2.43398e-10	0.973035	4.52956e-12	0.018099	0.00886632	22.1363	OID30736	no_MHC	UKB
rs143976390	1	150520884	ECM1	ENSG00000143369	depression_Als_noukb_included	C	1258	rs12029359	unconditioned	1.55182e-14	0.978796	2.8891e-16	0.0182198	0.00298425	31.7968	OID30736	no_MHC	UKB
rs143976390	1	150520884	ECM1	ENSG00000143369	depression_Als_noukb_included	C	1483	rs12729727	unconditioned	7.74391e-13	0.977513	1.50051e-14	0.0189374	0.00354965	27.8867	OID30736	no_MHC	UKB
rs143976390	1	150520884	ECM1	ENSG00000143369	depression_Als_noukb_included	C	1272	rs12753380	unconditioned	3.69486e-27	0.978661	6.89422e-29	0.0182577	0.0030808	60.8629	OID30736	no_MHC	UKB
rs143976390	1	150520884	ECM1	ENSG00000143369	depression_Als_noukb_included	C	1250	rs140379824	unconditioned	5.16853e-17	0.965964	9.6088e-19	0.0179421	0.0160934	37.5014	OID30736	no_MHC	UKB
rs143976390	1	150520884	ECM1	ENSG00000143369	depression_Als_noukb_included	C	1250	rs140534082	unconditioned	0.0028138	0.971281	5.23113e-05	0.0180492	0.0078036	5.87322	OID30736	no_MHC	UKB
rs143976390	1	150520884	ECM1	ENSG00000143369	depression_Als_noukb_included	C	1252	rs141292640	unconditioned	4.42463e-32	0.95937	8.22926e-34	0.0178203	0.0228099	72.1955	OID30736	no_MHC	UKB
rs143976390	1	150520884	ECM1	ENSG00000143369	depression_Als_noukb_included	C	1252	rs142428595	unconditioned	1.07304e-08	0.972357	1.997e-10	0.0180866	0.00955667	18.3502	OID30736	no_MHC	UKB
rs143976390	1	150520884	ECM1	ENSG00000143369	depression_Als_noukb_included	C	1250	rs145402324	unconditioned	0.00571758	0.967006	0.000106295	0.0179684	0.00920165	5.16421	OID30736	no_MHC	UKB
rs143976390	1	150520884	ECM1	ENSG00000143369	depression_Als_noukb_included	C	1253	rs148634917	unconditioned	0.00243238	0.966713	4.53025e-05	0.017992	0.0128169	6.01888	OID30736	no_MHC	UKB
rs143976390	1	150520884	ECM1	ENSG00000143369	depression_Als_noukb_included	C	1251	rs183915452	unconditioned	1.16268e-07	0.976585	2.16215e-09	0.0181556	0.00525954	15.9674	OID30736	no_MHC	UKB
rs143976390	1	150520884	ECM1	ENSG00000143369	depression_Als_noukb_included	C	1254	rs184981894	unconditioned	2.92705e-08	0.962669	5.4523e-10	0.0179125	0.0194185	17.3467	OID30736	no_MHC	UKB
rs143976390	1	150520884	ECM1	ENSG00000143369	depression_Als_noukb_included	C	1251	rs186820437	unconditioned	1.33716e-08	0.853539	2.50636e-10	0.0158681	0.130592	18.1301	OID30736	no_MHC	UKB
rs143976390	1	150520884	ECM1	ENSG00000143369	depression_Als_noukb_included	C	1254	rs191450673	unconditioned	0.0054895	0.966277	0.000102278	0.017993	0.0101383	5.20492	OID30736	no_MHC	UKB
rs143976390	1	150520884	ECM1	ENSG00000143369	depression_Als_noukb_included	C	1274	rs35054512	unconditioned	3.40305e-20	0.969529	6.38384e-22	0.0181753	0.0122961	44.827	OID30736	no_MHC	UKB
rs143976390	1	150520884	ECM1	ENSG00000143369	depression_Als_noukb_included	C	1252	rs41304255	unconditioned	4.32722e-11	0.973601	8.0523e-13	0.018109	0.00829011	23.8635	OID30736	no_MHC	UKB
rs143976390	1	150520884	ECM1	ENSG00000143369	depression_Als_noukb_included	C	1251	rs41317513	unconditioned	2.4117e-32	0.9761	4.485e-34	0.0181466	0.00575372	72.8024	OID30736	no_MHC	UKB
rs143976390	1	150520884	ECM1	ENSG00000143369	depression_Als_noukb_included	C	1474	rs509345	unconditioned	8.65784e-27	0.979052	1.66327e-28	0.0188066	0.00214126	60.0113	OID30736	no_MHC	UKB
rs143976390	1	150520884	ECM1	ENSG00000143369	depression_Als_noukb_included	C	1251	rs61817510	unconditioned	1.81551e-16	0.975899	3.37631e-18	0.0181429	0.00595786	36.245	OID30736	no_MHC	UKB
rs143976390	1	150520884	ECM1	ENSG00000143369	depression_Als_noukb_included	C	1250	rs72702591	unconditioned	9.51789e-10	0.938107	1.76947e-11	0.0173958	0.0444969	20.7727	OID30736	no_MHC	UKB
rs143976390	1	150520884	ECM1	ENSG00000143369	depression_Als_noukb_included	C	1253	rs74335909	unconditioned	0.00115228	0.975206	2.14342e-05	0.0181349	0.00548517	6.76601	OID30736	no_MHC	UKB
rs143976390	1	150520884	ECM1	ENSG00000143369	depression_Als_noukb_included	C	1252	rs76031049	unconditioned	4.98441e-11	0.949982	9.30135e-13	0.0176952	0.0323231	23.7221	OID30736	no_MHC	UKB
rs143976390	1	150520884	ECM1	ENSG00000143369	depression_Als_noukb_included	C	1253	rs77257036	unconditioned	3.26945e-10	0.976141	6.08137e-12	0.0181511	0.0057084	21.8412	OID30736	no_MHC	UKB
rs143976390	1	150520884	ECM1	ENSG00000143369	depression_Als_ukb_included	C	1838	unconditioned	unconditioned	0	0.979874	0	0.0182901	0.00183569	3707.32	OID30736	no_MHC	UKB
rs143976390	1	150520884	ECM1	ENSG00000143369	depression_Als_ukb_included	C	1272	rs10305649	unconditioned	1.7947e-06	0.982059	2.39279e-08	0.0130885	0.00485068	13.2307	OID30736	no_MHC	UKB
rs143976390	1	150520884	ECM1	ENSG00000143369	depression_Als_ukb_included	C	1272	rs11204666	unconditioned	6.59414e-09	0.982052	8.79165e-11	0.0130884	0.00485953	18.8371	OID30736	no_MHC	UKB
rs143976390	1	150520884	ECM1	ENSG00000143369	depression_Als_ukb_included	C	1271	rs11204708	unconditioned	0.000287958	0.981897	3.83778e-06	0.0130816	0.00473009	8.1527	OID30736	no_MHC	UKB
rs143976390	1	150520884	ECM1	ENSG00000143369	depression_Als_ukb_included	C	1273	rs112274066	unconditioned	2.16895e-24	0.983367	2.89233e-26	0.0131099	0.00352277	54.4878	OID30736	no_MHC	UKB
rs143976390	1	150520884	ECM1	ENSG00000143369	depression_Als_ukb_included	C	1272	rs113588371	unconditioned	2.80697e-06	0.963842	3.7478e-08	0.0128457	0.023309	12.7834	OID30736	no_MHC	UKB
rs143976390	1	150520884	ECM1	ENSG00000143369	depression_Als_ukb_included	C	1272	rs115815732	unconditioned	1.44624e-41	0.983453	1.92799e-43	0.013107	0.00344033	94.037	OID30736	no_MHC	UKB
rs143976390	1	150520884	ECM1	ENSG00000143369	depression_Als_ukb_included	C	1276	rs11800656	unconditioned	6.22504e-25	0.983107	8.30828e-27	0.0131173	0.00377598	55.736	OID30736	no_MHC	UKB
rs143976390	1	150520884	ECM1	ENSG00000143369	depression_Als_ukb_included	C	1274	rs11801851	unconditioned	2.45315e-10	0.980709	3.27329e-12	0.0130796	0.00621183	22.1285	OID30736	no_MHC	UKB
rs143976390	1	150520884	ECM1	ENSG00000143369	depression_Als_ukb_included	C	1279	rs12029359	unconditioned	1.56112e-14	0.984654	2.08333e-16	0.0131381	0.0022078	31.7908	OID30736	no_MHC	UKB
rs143976390	1	150520884	ECM1	ENSG00000143369	depression_Als_ukb_included	C	1502	rs12729727	unconditioned	9.29923e-13	0.983345	1.29384e-14	0.0136788	0.00297632	27.7037	OID30736	no_MHC	UKB
rs143976390	1	150520884	ECM1	ENSG00000143369	depression_Als_ukb_included	C	1293	rs12753380	unconditioned	3.7153e-27	0.98407	4.97323e-29	0.0131698	0.00276055	60.8573	OID30736	no_MHC	UKB
rs143976390	1	150520884	ECM1	ENSG00000143369	depression_Als_ukb_included	C	1272	rs140379824	unconditioned	1.06522e-23	0.979035	1.42054e-25	0.0130482	0.0079164	52.8963	OID30736	no_MHC	UKB
rs143976390	1	150520884	ECM1	ENSG00000143369	depression_Als_ukb_included	C	1271	rs140534082	unconditioned	0.00282919	0.976984	3.77062e-05	0.0130137	0.00713504	5.86777	OID30736	no_MHC	UKB
rs143976390	1	150520884	ECM1	ENSG00000143369	depression_Als_ukb_included	C	1273	rs141292640	unconditioned	4.53891e-32	0.984152	6.05222e-34	0.01312	0.00272835	72.17	OID30736	no_MHC	UKB
rs143976390	1	150520884	ECM1	ENSG00000143369	depression_Als_ukb_included	C	1273	rs142428595	unconditioned	1.0799e-08	0.978587	1.44109e-10	0.0130506	0.008362	18.3438	OID30736	no_MHC	UKB
rs143976390	1	150520884	ECM1	ENSG00000143369	depression_Als_ukb_included	C	1271	rs145402324	unconditioned	0.00574944	0.973842	7.6626e-05	0.0129716	0.00736076	5.15865	OID30736	no_MHC	UKB
rs143976390	1	150520884	ECM1	ENSG00000143369	depression_Als_ukb_included	C	1274	rs148634917	unconditioned	0.00245128	0.974762	3.27393e-05	0.0130092	0.00974531	6.01114	OID30736	no_MHC	UKB
rs143976390	1	150520884	ECM1	ENSG00000143369	depression_Als_ukb_included	C	1272	rs183915452	unconditioned	1.1705e-07	0.983148	1.56044e-09	0.013103	0.00374903	15.9607	OID30736	no_MHC	UKB
rs143976390	1	150520884	ECM1	ENSG00000143369	depression_Als_ukb_included	C	1275	rs184981894	unconditioned	2.7663e-08	0.909812	3.69512e-10	0.0120748	0.0781127	17.4032	OID30736	no_MHC	UKB
rs143976390	1	150520884	ECM1	ENSG00000143369	depression_Als_ukb_included	C	1274	rs186820437	unconditioned	1.50266e-08	0.962546	2.01099e-10	0.012857	0.0245975	18.0134	OID30736	no_MHC	UKB
rs143976390	1	150520884	ECM1	ENSG00000143369	depression_Als_ukb_included	C	1275	rs191450673	unconditioned	0.0055124	0.9726	7.40806e-05	0.0130619	0.00875115	5.20075	OID30736	no_MHC	UKB
rs143976390	1	150520884	ECM1	ENSG00000143369	depression_Als_ukb_included	C	1295	rs35054512	unconditioned	3.38766e-20	0.965166	4.58011e-22	0.0130272	0.0218064	44.8316	OID30736	no_MHC	UKB
rs143976390	1	150520884	ECM1	ENSG00000143369	depression_Als_ukb_included	C	1273	rs41304255	unconditioned	4.36529e-11	0.982169	5.82202e-13	0.0130945	0.00473631	23.8548	OID30736	no_MHC	UKB
rs143976390	1	150520884	ECM1	ENSG00000143369	depression_Als_ukb_included	C	1272	rs41317513	unconditioned	2.42006e-32	0.979506	3.22719e-34	0.0130544	0.00743991	72.7989	OID30736	no_MHC	UKB
rs143976390	1	150520884	ECM1	ENSG00000143369	depression_Als_ukb_included	C	1498	rs509345	unconditioned	8.65019e-27	0.978183	1.21637e-28	0.0137469	0.00806994	60.0122	OID30736	no_MHC	UKB
rs143976390	1	150520884	ECM1	ENSG00000143369	depression_Als_ukb_included	C	1272	rs61817510	unconditioned	1.82855e-16	0.982915	2.43775e-18	0.0130999	0.00398512	36.2378	OID30736	no_MHC	UKB
rs143976390	1	150520884	ECM1	ENSG00000143369	depression_Als_ukb_included	C	1271	rs72702591	unconditioned	9.78625e-10	0.964557	1.30427e-11	0.0128326	0.02261	20.7449	OID30736	no_MHC	UKB
rs143976390	1	150520884	ECM1	ENSG00000143369	depression_Als_ukb_included	C	1274	rs74335909	unconditioned	0.0011136	0.982111	1.48516e-05	0.0130943	0.003666	6.80016	OID30736	no_MHC	UKB
rs143976390	1	150520884	ECM1	ENSG00000143369	depression_Als_ukb_included	C	1273	rs76031049	unconditioned	4.98829e-11	0.95072	6.69343e-13	0.0127205	0.0365593	23.7213	OID30736	no_MHC	UKB
rs143976390	1	150520884	ECM1	ENSG00000143369	depression_Als_ukb_included	C	1274	rs77257036	unconditioned	3.29322e-10	0.983238	4.39084e-12	0.0131058	0.00365604	21.834	OID30736	no_MHC	UKB
rs143976390	1	150520884	ECM1	ENSG00000143369	schizophrenia	C	2040	unconditioned	unconditioned	0	0.000306491	0	0.999691	2.46948e-06	3715.39	OID30736	no_MHC	UKB
rs143976390	1	150520884	ECM1	ENSG00000143369	schizophrenia	C	1370	rs10305649	rs12138231*	1.69283e-06	0.926372	1.00945e-07	0.0552219	0.0184041	13.2891	OID30736	no_MHC	UKB
rs143976390	1	150520884	ECM1	ENSG00000143369	schizophrenia	C	1425	rs10305649	unconditioned	5.80954e-10	0.00031791	1.82681e-06	0.99967	1.0131e-05	21.2663	OID30736	no_MHC	UKB
rs143976390	1	150520884	ECM1	ENSG00000143369	schizophrenia	C	1370	rs11204666	rs12138231*	6.14728e-09	0.915546	3.66646e-10	0.0545766	0.0298774	18.9073	OID30736	no_MHC	UKB
rs143976390	1	150520884	ECM1	ENSG00000143369	schizophrenia	C	1425	rs11204666	unconditioned	2.13467e-12	0.000317904	6.71248e-09	0.999651	3.10732e-05	26.8727	OID30736	no_MHC	UKB
rs143976390	1	150520884	ECM1	ENSG00000143369	schizophrenia	C	1369	rs11204708	rs12138231*	0.000270402	0.922054	1.6119e-05	0.0549418	0.0227177	8.2156	OID30736	no_MHC	UKB
rs143976390	1	150520884	ECM1	ENSG00000143369	schizophrenia	C	1424	rs11204708	unconditioned	9.32051e-08	0.000317815	0.000293084	0.999371	1.8092e-05	16.1885	OID30736	no_MHC	UKB
rs143976390	1	150520884	ECM1	ENSG00000143369	schizophrenia	C	1371	rs112274066	rs12138231*	2.05693e-24	0.932568	1.22668e-25	0.0556033	0.0118284	54.5408	OID30736	no_MHC	UKB
rs143976390	1	150520884	ECM1	ENSG00000143369	schizophrenia	C	1426	rs112274066	unconditioned	7.01194e-28	0.000317913	2.20491e-24	0.999679	2.63824e-06	62.5248	OID30736	no_MHC	UKB
rs143976390	1	150520884	ECM1	ENSG00000143369	schizophrenia	C	1370	rs113588371	rs12138231*	2.70692e-06	0.929672	1.61405e-07	0.0554186	0.0149067	12.8197	OID30736	no_MHC	UKB
rs143976390	1	150520884	ECM1	ENSG00000143369	schizophrenia	C	1425	rs113588371	unconditioned	9.25688e-10	0.000317911	2.91083e-06	0.999672	7.40101e-06	20.8005	OID30736	no_MHC	UKB
rs143976390	1	150520884	ECM1	ENSG00000143369	schizophrenia	C	1370	rs115815732	rs12138231*	1.37107e-41	0.932233	8.17488e-43	0.0555713	0.0121955	94.0904	OID30736	no_MHC	UKB
rs143976390	1	150520884	ECM1	ENSG00000143369	schizophrenia	C	1425	rs115815732	unconditioned	4.67488e-45	0.000317913	1.47002e-41	0.999679	3.32321e-06	102.074	OID30736	no_MHC	UKB
rs143976390	1	150520884	ECM1	ENSG00000143369	schizophrenia	C	1374	rs11800656	rs12138231*	5.39877e-25	0.852615	3.22592e-26	0.0508496	0.0965353	55.8785	OID30736	no_MHC	UKB
rs143976390	1	150520884	ECM1	ENSG00000143369	schizophrenia	C	1429	rs11800656	unconditioned	2.013e-28	0.00031791	6.3299e-25	0.999668	1.39488e-05	63.7728	OID30736	no_MHC	UKB
rs143976390	1	150520884	ECM1	ENSG00000143369	schizophrenia	C	1372	rs11801851	rs12138231*	2.11122e-10	0.84395	1.26247e-11	0.050361	0.105689	22.2786	OID30736	no_MHC	UKB
rs143976390	1	150520884	ECM1	ENSG00000143369	schizophrenia	C	1427	rs11801851	unconditioned	7.9626e-14	0.000317907	2.50384e-10	0.999661	2.1497e-05	30.1614	OID30736	no_MHC	UKB
rs143976390	1	150520884	ECM1	ENSG00000143369	schizophrenia	C	1377	rs12029359	rs12138231*	1.4884e-14	0.938827	8.87967e-16	0.0560045	0.00516887	31.8385	OID30736	no_MHC	UKB
rs143976390	1	150520884	ECM1	ENSG00000143369	schizophrenia	C	1432	rs12029359	unconditioned	5.04046e-18	0.000317913	1.58497e-14	0.99968	1.76796e-06	39.829	OID30736	no_MHC	UKB
rs143976390	1	150520884	ECM1	ENSG00000143369	schizophrenia	C	1603	rs12729727	rs12138231*	7.21191e-13	0.910371	4.6339e-14	0.0584633	0.0311657	27.9579	OID30736	no_MHC	UKB
rs143976390	1	150520884	ECM1	ENSG00000143369	schizophrenia	C	1658	rs12729727	unconditioned	2.46083e-16	0.000310626	7.75646e-13	0.979062	0.0206275	35.9409	OID30736	no_MHC	UKB
rs143976390	1	150520884	ECM1	ENSG00000143369	schizophrenia	C	1391	rs12753380	rs12138231*	3.53864e-27	0.937314	2.11437e-28	0.0559988	0.00668737	60.9061	OID30736	no_MHC	UKB
rs143976390	1	150520884	ECM1	ENSG00000143369	schizophrenia	C	1446	rs12753380	unconditioned	1.20026e-30	0.000317907	3.77423e-27	0.99966	2.21273e-05	68.895	OID30736	no_MHC	UKB
rs143976390	1	150520884	ECM1	ENSG00000143369	schizophrenia	C	1370	rs140379824	rs12138231*	6.24871e-24	0.574165	3.76754e-25	0.0342265	0.391608	53.4297	OID30736	no_MHC	UKB
rs143976390	1	150520884	ECM1	ENSG00000143369	schizophrenia	C	1425	rs140379824	unconditioned	3.45729e-27	0.000317798	1.08715e-23	0.999316	0.000366349	60.9293	OID30736	no_MHC	UKB
rs143976390	1	150520884	ECM1	ENSG00000143369	schizophrenia	C	1369	rs140534082	rs12138231*	0.00264163	0.920369	0.00015747	0.0548421	0.0219901	5.93636	OID30736	no_MHC	UKB
rs143976390	1	150520884	ECM1	ENSG00000143369	schizophrenia	C	1424	rs140534082	unconditioned	9.07829e-07	0.000316285	0.00285467	0.994558	0.00226979	13.9122	OID30736	no_MHC	UKB
rs143976390	1	150520884	ECM1	ENSG00000143369	schizophrenia	C	1371	rs141292640	rs12138231*	4.32016e-32	0.936712	2.57594e-33	0.0558451	0.0074432	72.2194	OID30736	no_MHC	UKB
rs143976390	1	150520884	ECM1	ENSG00000143369	schizophrenia	C	1426	rs141292640	unconditioned	1.46621e-35	0.000317913	4.61051e-32	0.99968	2.25352e-06	80.2078	OID30736	no_MHC	UKB
rs143976390	1	150520884	ECM1	ENSG00000143369	schizophrenia	C	1371	rs142428595	rs12138231*	9.99424e-09	0.905563	5.96658e-10	0.0540219	0.0404153	18.4213	OID30736	no_MHC	UKB
rs143976390	1	150520884	ECM1	ENSG00000143369	schizophrenia	C	1426	rs142428595	unconditioned	3.50802e-12	0.000317909	1.1031e-08	0.999667	1.55756e-05	26.376	OID30736	no_MHC	UKB
rs143976390	1	150520884	ECM1	ENSG00000143369	schizophrenia	C	1369	rs145402324	rs12138231*	0.00519711	0.892578	0.000309805	0.0531587	0.0487569	5.25965	OID30736	no_MHC	UKB
rs143976390	1	150520884	ECM1	ENSG00000143369	schizophrenia	C	1424	rs145402324	unconditioned	1.84023e-06	0.000316031	0.00578661	0.99376	0.000135915	13.2056	OID30736	no_MHC	UKB
rs143976390	1	150520884	ECM1	ENSG00000143369	schizophrenia	C	1372	rs148634917	rs12138231*	0.00222666	0.924137	0.000132857	0.0551217	0.0183822	6.10725	OID30736	no_MHC	UKB
rs143976390	1	150520884	ECM1	ENSG00000143369	schizophrenia	C	1427	rs148634917	unconditioned	7.64031e-07	0.000317103	0.0024025	0.997132	0.000147686	14.0847	OID30736	no_MHC	UKB
rs143976390	1	150520884	ECM1	ENSG00000143369	schizophrenia	C	1370	rs183915452	rs12138231*	1.10191e-07	0.925571	6.57085e-09	0.0551742	0.0192548	16.0211	OID30736	no_MHC	UKB
rs143976390	1	150520884	ECM1	ENSG00000143369	schizophrenia	C	1425	rs183915452	unconditioned	3.78496e-11	0.00031791	1.19018e-07	0.999671	1.11315e-05	23.9974	OID30736	no_MHC	UKB
rs143976390	1	150520884	ECM1	ENSG00000143369	schizophrenia	C	1373	rs184981894	rs12138231*	2.82205e-08	0.928081	1.68455e-09	0.0553831	0.0165362	17.3832	OID30736	no_MHC	UKB
rs143976390	1	150520884	ECM1	ENSG00000143369	schizophrenia	C	1428	rs184981894	unconditioned	9.66581e-12	0.000317912	3.03942e-08	0.999675	6.97146e-06	25.3624	OID30736	no_MHC	UKB
rs143976390	1	150520884	ECM1	ENSG00000143369	schizophrenia	C	1372	rs186820437	rs12138231*	1.4429e-08	0.924155	8.61111e-10	0.0551323	0.0207124	18.054	OID30736	no_MHC	UKB
rs143976390	1	150520884	ECM1	ENSG00000143369	schizophrenia	C	1427	rs186820437	unconditioned	4.96273e-12	0.000317912	1.56053e-08	0.999675	6.66914e-06	26.0291	OID30736	no_MHC	UKB
rs143976390	1	150520884	ECM1	ENSG00000143369	schizophrenia	C	1373	rs191450673	rs12138231*	0.00396718	0.8236	0.000238398	0.0493695	0.122825	5.5297	OID30736	no_MHC	UKB
rs143976390	1	150520884	ECM1	ENSG00000143369	schizophrenia	C	1428	rs191450673	unconditioned	1.52253e-06	0.000316087	0.00478761	0.993934	0.000960304	13.3951	OID30736	no_MHC	UKB
rs143976390	1	150520884	ECM1	ENSG00000143369	schizophrenia	C	1393	rs35054512	rs12138231*	3.22864e-20	0.919732	1.93193e-21	0.055009	0.025259	44.8796	OID30736	no_MHC	UKB
rs143976390	1	150520884	ECM1	ENSG00000143369	schizophrenia	C	1448	rs35054512	unconditioned	1.11577e-23	0.000317912	3.50854e-20	0.999676	6.43038e-06	52.8499	OID30736	no_MHC	UKB
rs143976390	1	150520884	ECM1	ENSG00000143369	schizophrenia	C	1371	rs41304255	rs12138231*	1.82661e-12	0.0410974	1.95348e-13	0.00343974	0.955463	27.0286	OID30736	no_MHC	UKB
rs143976390	1	150520884	ECM1	ENSG00000143369	schizophrenia	C	1426	rs41304255	unconditioned	1.38365e-14	0.000311316	4.35109e-11	0.978957	0.020732	31.9115	OID30736	no_MHC	UKB
rs143976390	1	150520884	ECM1	ENSG00000143369	schizophrenia	C	1370	rs41317513	rs12138231*	2.22933e-32	0.902177	1.33001e-33	0.0537797	0.0440429	72.881	OID30736	no_MHC	UKB
rs143976390	1	150520884	ECM1	ENSG00000143369	schizophrenia	C	1425	rs41317513	unconditioned	7.85383e-36	0.000317903	2.46964e-32	0.999648	3.43314e-05	80.8321	OID30736	no_MHC	UKB
rs143976390	1	150520884	ECM1	ENSG00000143369	schizophrenia	C	1596	rs509345	rs12138231*	8.29753e-27	0.938333	5.06286e-28	0.0572493	0.00441744	60.0538	OID30736	no_MHC	UKB
rs143976390	1	150520884	ECM1	ENSG00000143369	schizophrenia	C	1651	rs509345	unconditioned	2.81138e-30	0.000317912	8.84042e-27	0.999679	2.75667e-06	68.0439	OID30736	no_MHC	UKB
rs143976390	1	150520884	ECM1	ENSG00000143369	schizophrenia	C	1370	rs61817510	rs12138231*	1.73361e-16	0.931854	1.03365e-17	0.0555487	0.0125975	36.2912	OID30736	no_MHC	UKB
rs143976390	1	150520884	ECM1	ENSG00000143369	schizophrenia	C	1425	rs61817510	unconditioned	5.91414e-20	0.000317912	1.8597e-16	0.999676	6.49712e-06	44.2744	OID30736	no_MHC	UKB
rs143976390	1	150520884	ECM1	ENSG00000143369	schizophrenia	C	1369	rs72702591	rs12138231*	3.35232e-19	0.920756	1.99835e-20	0.0548628	0.0243811	42.5395	OID30736	no_MHC	UKB
rs143976390	1	150520884	ECM1	ENSG00000143369	schizophrenia	C	1424	rs72702591	unconditioned	1.15687e-22	0.000317911	3.63777e-19	0.999673	9.22687e-06	50.5112	OID30736	no_MHC	UKB
rs143976390	1	150520884	ECM1	ENSG00000143369	schizophrenia	C	1372	rs74335909	rs12138231*	0.000240329	0.917616	1.45689e-05	0.0556	0.0265289	8.3335	OID30736	no_MHC	UKB
rs143976390	1	150520884	ECM1	ENSG00000143369	schizophrenia	C	1427	rs74335909	unconditioned	8.31725e-08	0.000317585	0.000261551	0.9987	0.00072068	16.3023	OID30736	no_MHC	UKB
rs143976390	1	150520884	ECM1	ENSG00000143369	schizophrenia	C	1371	rs76031049	rs12138231*	4.86552e-11	0.927321	2.90245e-12	0.0553006	0.0173782	23.7463	OID30736	no_MHC	UKB
rs143976390	1	150520884	ECM1	ENSG00000143369	schizophrenia	C	1426	rs76031049	unconditioned	1.66804e-14	0.000317913	5.24517e-11	0.999679	3.30476e-06	31.7245	OID30736	no_MHC	UKB
rs143976390	1	150520884	ECM1	ENSG00000143369	schizophrenia	C	1372	rs77257036	rs12138231*	3.11668e-10	0.930537	1.85834e-11	0.05547	0.0139931	21.8891	OID30736	no_MHC	UKB
rs143976390	1	150520884	ECM1	ENSG00000143369	schizophrenia	C	1427	rs77257036	unconditioned	1.06481e-13	0.000317911	3.34829e-10	0.999674	8.11921e-06	29.8708	OID30736	no_MHC	UKB
rs143976390	1	150520884	ECM1	ENSG00000143369	schizophrenia	C	1774	unconditioned	rs12138231*	0	0	0.892727	0.103098	0.00417523	3707.41	OID30736	no_MHC	UKB
rs114535991	2	109122712	EDAR	ENSG00000135960	adhd	C	2327	unconditioned	unconditioned	0	0.790658	0	0.098061	0.111281	1288.54	OID20525	no_MHC	UKB
rs114535991	2	109122712	EDAR	ENSG00000135960	adhd	C	2131	rs12994669	unconditioned	2.58645e-07	0.877075	3.04807e-08	0.103342	0.0195827	15.1678	OID20525	no_MHC	UKB
rs114535991	2	109122712	EDAR	ENSG00000135960	adhd	C	2142	rs140661471	unconditioned	9.95068e-232	0.799188	1.18908e-232	0.0953955	0.105417	531.902	OID20525	no_MHC	UKB
rs114535991	2	109122712	EDAR	ENSG00000135960	adhd	C	2128	rs182991441	unconditioned	2.88488e-46	0.872133	3.40388e-47	0.102878	0.024989	104.859	OID20525	no_MHC	UKB
rs114535991	2	109122712	EDAR	ENSG00000135960	adhd	C	2139	rs183780	unconditioned	0	0.890208	0	0.104923	0.00486899	853.58	OID20525	no_MHC	UKB
rs114535991	2	109122712	EDAR	ENSG00000135960	adhd	C	2189	rs1851159	unconditioned	2.48277e-06	0.88077	2.96263e-07	0.105086	0.0141415	12.9061	OID20525	no_MHC	UKB
rs114535991	2	109122712	EDAR	ENSG00000135960	adhd	C	2144	rs1967572	unconditioned	4.90863e-09	0.888222	5.78878e-10	0.104742	0.00703632	19.1323	OID20525	no_MHC	UKB
rs114535991	2	109122712	EDAR	ENSG00000135960	adhd	C	2125	rs2077536	unconditioned	1.25573e-17	0.841724	1.47992e-18	0.0991407	0.0591352	38.9162	OID20525	no_MHC	UKB
rs114535991	2	109122712	EDAR	ENSG00000135960	adhd	C	2141	rs34003233	unconditioned	0.0478124	0.821291	0.00563728	0.0968053	0.0284535	3.04047	OID20525	no_MHC	UKB
rs114535991	2	109122712	EDAR	ENSG00000135960	adhd	C	2136	rs374059	unconditioned	8.32828e-23	0.888385	9.81708e-24	0.104713	0.00690223	50.8398	OID20525	no_MHC	UKB
rs114535991	2	109122712	EDAR	ENSG00000135960	adhd	C	2139	rs4308091	unconditioned	3.55462e-19	0.878304	4.19546e-20	0.103647	0.0180491	42.4809	OID20525	no_MHC	UKB
rs114535991	2	109122712	EDAR	ENSG00000135960	adhd	C	2133	rs62151377	unconditioned	0.0153152	0.849662	0.00180785	0.100263	0.0329515	4.17891	OID20525	no_MHC	UKB
rs114535991	2	109122712	EDAR	ENSG00000135960	alzheimers	C	3931	unconditioned	unconditioned	0	0.909566	0	0.0862638	0.0041704	1288.58	OID20525	no_MHC	UKB
rs114535991	2	109122712	EDAR	ENSG00000135960	alzheimers	C	2372	rs12994669	unconditioned	2.69731e-07	0.962254	8.3031e-09	0.0296128	0.00813307	15.1258	OID20525	no_MHC	UKB
rs114535991	2	109122712	EDAR	ENSG00000135960	alzheimers	C	2383	rs140661471	unconditioned	1.78422e-231	0.96574	5.50174e-233	0.0297746	0.00448507	531.318	OID20525	no_MHC	UKB
rs114535991	2	109122712	EDAR	ENSG00000135960	alzheimers	C	2420	rs182991441	unconditioned	4.66327e-100	0.964452	1.44881e-101	0.0299584	0.00558997	228.719	OID20525	no_MHC	UKB
rs114535991	2	109122712	EDAR	ENSG00000135960	alzheimers	C	2380	rs183780	unconditioned	0	0.96888	0	0.0298312	0.00128884	853.454	OID20525	no_MHC	UKB
rs114535991	2	109122712	EDAR	ENSG00000135960	alzheimers	C	2430	rs1851159	unconditioned	2.71032e-06	0.966165	8.4142e-08	0.0299908	0.00384175	12.8184	OID20525	no_MHC	UKB
rs114535991	2	109122712	EDAR	ENSG00000135960	alzheimers	C	2385	rs1967572	unconditioned	5.3207e-09	0.968793	1.63877e-10	0.0298374	0.00136982	19.0517	OID20525	no_MHC	UKB
rs114535991	2	109122712	EDAR	ENSG00000135960	alzheimers	C	2366	rs2077536	unconditioned	1.44407e-17	0.967993	4.44363e-19	0.0297844	0.00222299	38.7765	OID20525	no_MHC	UKB
rs114535991	2	109122712	EDAR	ENSG00000135960	alzheimers	C	2382	rs34003233	unconditioned	2.0685e-05	0.610578	6.37005e-07	0.0184321	0.370968	10.7861	OID20525	no_MHC	UKB
rs114535991	2	109122712	EDAR	ENSG00000135960	alzheimers	C	2379	rs374059	unconditioned	9.17759e-24	0.959387	2.82733e-25	0.0295447	0.0110678	53.0453	OID20525	no_MHC	UKB
rs114535991	2	109122712	EDAR	ENSG00000135960	alzheimers	C	2381	rs4308091	unconditioned	3.98929e-19	0.96023	1.23219e-20	0.029649	0.0101206	42.3655	OID20525	no_MHC	UKB
rs114535991	2	109122712	EDAR	ENSG00000135960	alzheimers	C	2375	rs62151377	unconditioned	0.00334187	0.798747	0.000103218	0.0244971	0.173311	5.70122	OID20525	no_MHC	UKB
rs114535991	2	109122712	EDAR	ENSG00000135960	alzheimers_noukb	C	3922	unconditioned	unconditioned	0	0.781992	0	0.193227	0.0247811	1288.64	OID20525	no_MHC	UKB
rs114535991	2	109122712	EDAR	ENSG00000135960	alzheimers_noukb	C	2404	rs12994669	unconditioned	2.42906e-07	0.869114	3.09362e-08	0.110669	0.0202164	15.2306	OID20525	no_MHC	UKB
rs114535991	2	109122712	EDAR	ENSG00000135960	alzheimers_noukb	C	2415	rs140661471	unconditioned	1.1318e-231	0.863471	1.44548e-232	0.110252	0.0262765	531.773	OID20525	no_MHC	UKB
rs114535991	2	109122712	EDAR	ENSG00000135960	alzheimers_noukb	C	2452	rs182991441	unconditioned	3.54253e-100	0.860128	4.57114e-101	0.110959	0.0289131	228.994	OID20525	no_MHC	UKB
rs114535991	2	109122712	EDAR	ENSG00000135960	alzheimers_noukb	C	2412	rs183780	unconditioned	0	0.881712	0	0.112328	0.0059606	853.584	OID20525	no_MHC	UKB
rs114535991	2	109122712	EDAR	ENSG00000135960	alzheimers_noukb	C	2463	rs1851159	unconditioned	2.45136e-06	0.870487	3.14934e-07	0.111816	0.0176944	12.9189	OID20525	no_MHC	UKB
rs114535991	2	109122712	EDAR	ENSG00000135960	alzheimers_noukb	C	2417	rs1967572	unconditioned	4.87084e-09	0.882375	6.20956e-10	0.112484	0.00514136	19.14	OID20525	no_MHC	UKB
rs114535991	2	109122712	EDAR	ENSG00000135960	alzheimers_noukb	C	2398	rs2077536	unconditioned	1.31024e-17	0.878268	1.66812e-18	0.111806	0.00992659	38.8737	OID20525	no_MHC	UKB
rs114535991	2	109122712	EDAR	ENSG00000135960	alzheimers_noukb	C	2415	rs34003233	unconditioned	2.97408e-18	0.874458	3.79145e-19	0.111465	0.0140769	40.3566	OID20525	no_MHC	UKB
rs114535991	2	109122712	EDAR	ENSG00000135960	alzheimers_noukb	C	2411	rs374059	unconditioned	8.37115e-24	0.873979	1.06686e-24	0.11137	0.0146512	53.1373	OID20525	no_MHC	UKB
rs114535991	2	109122712	EDAR	ENSG00000135960	alzheimers_noukb	C	2413	rs4308091	unconditioned	3.5379e-19	0.871207	4.51267e-20	0.111107	0.017686	42.4856	OID20525	no_MHC	UKB
rs114535991	2	109122712	EDAR	ENSG00000135960	alzheimers_noukb	C	2407	rs62151377	unconditioned	0.00362005	0.862418	0.000461501	0.109921	0.0235789	5.62127	OID20525	no_MHC	UKB
rs114535991	2	109122712	EDAR	ENSG00000135960	anxiety_cc	C	1940	unconditioned	unconditioned	0	0.905767	0	0.0525866	0.041646	1120.02	OID20525	no_MHC	UKB
rs114535991	2	109122712	EDAR	ENSG00000135960	anxiety_cc	C	1769	rs12994669	unconditioned	0.438157	0.499937	0.0216357	0.0246708	0.0155994	0.825178	OID20525	no_MHC	UKB
rs114535991	2	109122712	EDAR	ENSG00000135960	anxiety_cc	C	1767	rs140661471	unconditioned	7.29215e-36	0.931912	3.59835e-37	0.0459636	0.0221249	80.9063	OID20525	no_MHC	UKB
rs114535991	2	109122712	EDAR	ENSG00000135960	anxiety_cc	C	1765	rs182991441	unconditioned	0.000844392	0.913832	4.1677e-05	0.0450642	0.0402178	7.07689	OID20525	no_MHC	UKB
rs114535991	2	109122712	EDAR	ENSG00000135960	anxiety_cc	C	1778	rs183780	unconditioned	0	0.934396	0	0.0463274	0.0192761	853.527	OID20525	no_MHC	UKB
rs114535991	2	109122712	EDAR	ENSG00000135960	anxiety_cc	C	1829	rs1851159	unconditioned	2.60062e-06	0.923353	1.3288e-07	0.0471496	0.0294951	12.8598	OID20525	no_MHC	UKB
rs114535991	2	109122712	EDAR	ENSG00000135960	anxiety_cc	C	1783	rs1967572	unconditioned	5.16971e-09	0.936546	2.56836e-10	0.0465115	0.0169429	19.0804	OID20525	no_MHC	UKB
rs114535991	2	109122712	EDAR	ENSG00000135960	anxiety_cc	C	1764	rs2077536	unconditioned	1.37331e-17	0.920542	6.77271e-19	0.0453641	0.0340937	38.8267	OID20525	no_MHC	UKB
rs114535991	2	109122712	EDAR	ENSG00000135960	anxiety_cc	C	1781	rs34003233	unconditioned	3.0366e-18	0.892954	1.50907e-19	0.0443137	0.0627324	40.3358	OID20525	no_MHC	UKB
rs114535991	2	109122712	EDAR	ENSG00000135960	anxiety_cc	C	1777	rs374059	unconditioned	7.92737e-24	0.827632	3.99429e-25	0.0415703	0.130798	53.1917	OID20525	no_MHC	UKB
rs114535991	2	109122712	EDAR	ENSG00000135960	anxiety_cc	C	1772	rs4308091	unconditioned	0.00707512	0.908583	0.000349837	0.0448868	0.039105	4.95117	OID20525	no_MHC	UKB
rs114535991	2	109122712	EDAR	ENSG00000135960	anxiety_cc	C	1773	rs62151377	unconditioned	0.00564977	0.915271	0.000280075	0.0453392	0.0334599	5.17614	OID20525	no_MHC	UKB
rs114535991	2	109122712	EDAR	ENSG00000135960	asd	C	2768	unconditioned	unconditioned	0	0.853812	0	0.0905361	0.0556518	1288.63	OID20525	no_MHC	UKB
rs114535991	2	109122712	EDAR	ENSG00000135960	asd	C	2343	rs12994669	unconditioned	2.48157e-07	0.887877	2.16228e-08	0.077329	0.0347935	15.2092	OID20525	no_MHC	UKB
rs114535991	2	109122712	EDAR	ENSG00000135960	asd	C	2354	rs140661471	unconditioned	1.1401e-231	0.866723	1.003e-232	0.0761931	0.0570835	531.766	OID20525	no_MHC	UKB
rs114535991	2	109122712	EDAR	ENSG00000135960	asd	C	2341	rs182991441	unconditioned	2.18954e-91	0.886997	1.90837e-92	0.0772736	0.035729	208.752	OID20525	no_MHC	UKB
rs114535991	2	109122712	EDAR	ENSG00000135960	asd	C	2351	rs183780	unconditioned	0	0.913035	0	0.0795756	0.00738966	853.549	OID20525	no_MHC	UKB
rs114535991	2	109122712	EDAR	ENSG00000135960	asd	C	2401	rs1851159	unconditioned	2.45593e-06	0.872146	2.21047e-07	0.0784483	0.0494034	12.917	OID20525	no_MHC	UKB
rs114535991	2	109122712	EDAR	ENSG00000135960	asd	C	2356	rs1967572	unconditioned	4.99816e-09	0.905573	4.3669e-10	0.0791047	0.0153226	19.1142	OID20525	no_MHC	UKB
rs114535991	2	109122712	EDAR	ENSG00000135960	asd	C	2337	rs2077536	unconditioned	1.28314e-17	0.860105	1.11741e-18	0.0748363	0.0650585	38.8946	OID20525	no_MHC	UKB
rs114535991	2	109122712	EDAR	ENSG00000135960	asd	C	2354	rs34003233	unconditioned	3.09687e-18	0.910468	2.70459e-19	0.0795039	0.0100282	40.3161	OID20525	no_MHC	UKB
rs114535991	2	109122712	EDAR	ENSG00000135960	asd	C	2350	rs374059	unconditioned	8.71535e-24	0.909927	7.59742e-25	0.0793101	0.0107631	53.097	OID20525	no_MHC	UKB
rs114535991	2	109122712	EDAR	ENSG00000135960	asd	C	2349	rs4308091	unconditioned	3.59406e-19	0.884829	3.13738e-20	0.0772019	0.0379695	42.4698	OID20525	no_MHC	UKB
rs114535991	2	109122712	EDAR	ENSG00000135960	asd	C	2346	rs62151377	unconditioned	0.00370774	0.880892	0.000323655	0.0768563	0.03822	5.59733	OID20525	no_MHC	UKB
rs114535991	2	109122712	EDAR	ENSG00000135960	bipolar	C	2512	unconditioned	unconditioned	0	0.934206	0	0.0433954	0.0223989	1288.4	OID20525	no_MHC	UKB
rs114535991	2	109122712	EDAR	ENSG00000135960	bipolar	C	2175	rs12994669	unconditioned	2.75998e-07	0.935862	1.04872e-08	0.0355315	0.0286066	15.1029	OID20525	no_MHC	UKB
rs114535991	2	109122712	EDAR	ENSG00000135960	bipolar	C	2186	rs140661471	unconditioned	1.18095e-231	0.940983	4.52133e-233	0.0360029	0.0230139	531.731	OID20525	no_MHC	UKB
rs114535991	2	109122712	EDAR	ENSG00000135960	bipolar	C	2172	rs182991441	unconditioned	3.11361e-46	0.940659	1.18168e-47	0.0356762	0.0236653	104.783	OID20525	no_MHC	UKB
rs114535991	2	109122712	EDAR	ENSG00000135960	bipolar	C	2183	rs183780	unconditioned	0	0.957751	0	0.0364109	0.0058382	853.506	OID20525	no_MHC	UKB
rs114535991	2	109122712	EDAR	ENSG00000135960	bipolar	C	2233	rs1851159	unconditioned	2.68885e-06	0.953975	1.03725e-07	0.0367915	0.00923095	12.8264	OID20525	no_MHC	UKB
rs114535991	2	109122712	EDAR	ENSG00000135960	bipolar	C	2188	rs1967572	unconditioned	5.28563e-09	0.956556	2.01237e-10	0.0364114	0.0070328	19.0583	OID20525	no_MHC	UKB
rs114535991	2	109122712	EDAR	ENSG00000135960	bipolar	C	2169	rs2077536	unconditioned	1.4236e-17	0.954247	5.39702e-19	0.0361669	0.00958559	38.7908	OID20525	no_MHC	UKB
rs114535991	2	109122712	EDAR	ENSG00000135960	bipolar	C	2185	rs34003233	unconditioned	0.0525077	0.898383	0.00199787	0.0341698	0.0129414	2.9468	OID20525	no_MHC	UKB
rs114535991	2	109122712	EDAR	ENSG00000135960	bipolar	C	2179	rs374059	unconditioned	9.02182e-23	0.955879	3.42692e-24	0.0363011	0.00781988	50.7598	OID20525	no_MHC	UKB
rs114535991	2	109122712	EDAR	ENSG00000135960	bipolar	C	2184	rs4308091	unconditioned	3.81099e-19	0.941156	1.45503e-20	0.0359103	0.0229334	42.4112	OID20525	no_MHC	UKB
rs114535991	2	109122712	EDAR	ENSG00000135960	bipolar	C	2177	rs62151377	unconditioned	0.0136422	0.928717	0.000518243	0.0352584	0.0218643	4.29459	OID20525	no_MHC	UKB
rs114535991	2	109122712	EDAR	ENSG00000135960	bipolar_noukb	C	2507	unconditioned	unconditioned	0	0.932588	0	0.0420011	0.0254111	1288.4	OID20525	no_MHC	UKB
rs114535991	2	109122712	EDAR	ENSG00000135960	bipolar_noukb	C	2169	rs12994669	unconditioned	2.76618e-07	0.93794	1.0146e-08	0.0343746	0.0276854	15.1006	OID20525	no_MHC	UKB
rs114535991	2	109122712	EDAR	ENSG00000135960	bipolar_noukb	C	2180	rs140661471	unconditioned	1.18102e-231	0.938151	4.37141e-233	0.0346975	0.0271512	531.731	OID20525	no_MHC	UKB
rs114535991	2	109122712	EDAR	ENSG00000135960	bipolar_noukb	C	2166	rs182991441	unconditioned	3.11652e-46	0.941297	1.1419e-47	0.0344651	0.0242382	104.782	OID20525	no_MHC	UKB
rs114535991	2	109122712	EDAR	ENSG00000135960	bipolar_noukb	C	2177	rs183780	unconditioned	0	0.959131	0	0.0351998	0.00566904	853.505	OID20525	no_MHC	UKB
rs114535991	2	109122712	EDAR	ENSG00000135960	bipolar_noukb	C	2227	rs1851159	unconditioned	2.69328e-06	0.955581	1.00252e-07	0.0355609	0.00885509	12.8248	OID20525	no_MHC	UKB
rs114535991	2	109122712	EDAR	ENSG00000135960	bipolar_noukb	C	2182	rs1967572	unconditioned	5.29398e-09	0.95811	1.94564e-10	0.0352056	0.00668392	19.0567	OID20525	no_MHC	UKB
rs114535991	2	109122712	EDAR	ENSG00000135960	bipolar_noukb	C	2163	rs2077536	unconditioned	1.42357e-17	0.95423	5.21034e-19	0.0349144	0.0108555	38.7908	OID20525	no_MHC	UKB
rs114535991	2	109122712	EDAR	ENSG00000135960	bipolar_noukb	C	2179	rs34003233	unconditioned	0.0527442	0.898676	0.00193728	0.0329946	0.0136478	2.9423	OID20525	no_MHC	UKB
rs114535991	2	109122712	EDAR	ENSG00000135960	bipolar_noukb	C	2174	rs374059	unconditioned	8.97549e-23	0.957462	3.2921e-24	0.0351111	0.0074265	50.765	OID20525	no_MHC	UKB
rs114535991	2	109122712	EDAR	ENSG00000135960	bipolar_noukb	C	2178	rs4308091	unconditioned	3.81567e-19	0.94212	1.40661e-20	0.0347072	0.0231729	42.41	OID20525	no_MHC	UKB
rs114535991	2	109122712	EDAR	ENSG00000135960	bipolar_noukb	C	2171	rs62151377	unconditioned	0.0136617	0.929981	0.000501005	0.0340828	0.0217731	4.29316	OID20525	no_MHC	UKB
rs114535991	2	109122712	EDAR	ENSG00000135960	depression_Als_noukb_included	C	2330	unconditioned	unconditioned	0	0.970165	0	0.0187952	0.0110399	1288.31	OID20525	no_MHC	UKB
rs114535991	2	109122712	EDAR	ENSG00000135960	depression_Als_noukb_included	C	2070	rs12994669	unconditioned	2.87951e-07	0.974837	4.66477e-09	0.0157829	0.00937949	15.0605	OID20525	no_MHC	UKB
rs114535991	2	109122712	EDAR	ENSG00000135960	depression_Als_noukb_included	C	2080	rs140661471	unconditioned	1.22698e-231	0.973285	2.00258e-233	0.0158744	0.0108405	531.693	OID20525	no_MHC	UKB
rs114535991	2	109122712	EDAR	ENSG00000135960	depression_Als_noukb_included	C	2068	rs182991441	unconditioned	1.33419e-92	0.969277	2.16297e-94	0.0156987	0.0150241	211.55	OID20525	no_MHC	UKB
rs114535991	2	109122712	EDAR	ENSG00000135960	depression_Als_noukb_included	C	2078	rs183780	unconditioned	0	0.981014	0	0.0159121	0.00307407	853.482	OID20525	no_MHC	UKB
rs114535991	2	109122712	EDAR	ENSG00000135960	depression_Als_noukb_included	C	2124	rs1851159	unconditioned	2.76295e-06	0.980239	4.53433e-08	0.0160832	0.00367475	12.7992	OID20525	no_MHC	UKB
rs114535991	2	109122712	EDAR	ENSG00000135960	depression_Als_noukb_included	C	2083	rs1967572	unconditioned	5.42166e-09	0.981237	8.80797e-11	0.0159382	0.00282428	19.0329	OID20525	no_MHC	UKB
rs114535991	2	109122712	EDAR	ENSG00000135960	depression_Als_noukb_included	C	2064	rs2077536	unconditioned	1.45891e-17	0.977913	2.36087e-19	0.0158188	0.00626808	38.7663	OID20525	no_MHC	UKB
rs114535991	2	109122712	EDAR	ENSG00000135960	depression_Als_noukb_included	C	2080	rs34003233	unconditioned	0.0539778	0.92484	0.000876445	0.0150115	0.00529413	2.91918	OID20525	no_MHC	UKB
rs114535991	2	109122712	EDAR	ENSG00000135960	depression_Als_noukb_included	C	2075	rs374059	unconditioned	9.17397e-23	0.978641	1.49013e-24	0.0158906	0.0054688	50.7431	OID20525	no_MHC	UKB
rs114535991	2	109122712	EDAR	ENSG00000135960	depression_Als_noukb_included	C	2076	rs4308091	unconditioned	3.9461e-19	0.974232	6.4125e-21	0.0158216	0.00994628	42.3764	OID20525	no_MHC	UKB
rs114535991	2	109122712	EDAR	ENSG00000135960	depression_Als_noukb_included	C	2071	rs62151377	unconditioned	0.0810216	0.894416	0.00131323	0.0144883	0.00876063	2.51304	OID20525	no_MHC	UKB
rs114535991	2	109122712	EDAR	ENSG00000135960	depression_Als_ukb_included	C	2498	unconditioned	unconditioned	0	0.970767	0	0.0212565	0.00797615	1288.33	OID20525	no_MHC	UKB
rs114535991	2	109122712	EDAR	ENSG00000135960	depression_Als_ukb_included	C	2161	rs12994669	unconditioned	2.88237e-07	0.977355	4.76553e-09	0.0161524	0.00649264	15.0595	OID20525	no_MHC	UKB
rs114535991	2	109122712	EDAR	ENSG00000135960	depression_Als_ukb_included	C	2172	rs140661471	unconditioned	1.22568e-231	0.97581	2.04158e-233	0.0162458	0.00794408	531.694	OID20525	no_MHC	UKB
rs114535991	2	109122712	EDAR	ENSG00000135960	depression_Als_ukb_included	C	2159	rs182991441	unconditioned	1.33691e-92	0.97278	2.21266e-94	0.0160889	0.0111308	211.547	OID20525	no_MHC	UKB
rs114535991	2	109122712	EDAR	ENSG00000135960	depression_Als_ukb_included	C	2169	rs183780	unconditioned	0	0.981875	0	0.0162441	0.00188118	853.481	OID20525	no_MHC	UKB
rs114535991	2	109122712	EDAR	ENSG00000135960	depression_Als_ukb_included	C	2219	rs1851159	unconditioned	2.74549e-06	0.974088	4.66749e-08	0.0165507	0.00935837	12.8056	OID20525	no_MHC	UKB
rs114535991	2	109122712	EDAR	ENSG00000135960	depression_Als_ukb_included	C	2174	rs1967572	unconditioned	5.42274e-09	0.981377	8.98176e-11	0.0162523	0.0023708	19.0327	OID20525	no_MHC	UKB
rs114535991	2	109122712	EDAR	ENSG00000135960	depression_Als_ukb_included	C	2155	rs2077536	unconditioned	1.4598e-17	0.978512	2.41114e-19	0.0161567	0.00533177	38.7656	OID20525	no_MHC	UKB
rs114535991	2	109122712	EDAR	ENSG00000135960	depression_Als_ukb_included	C	2171	rs34003233	unconditioned	0.0538873	0.926214	0.000892155	0.0153307	0.00367584	2.92086	OID20525	no_MHC	UKB
rs114535991	2	109122712	EDAR	ENSG00000135960	depression_Als_ukb_included	C	2166	rs374059	unconditioned	9.19188e-23	0.980538	1.52105e-24	0.0162225	0.00323941	50.7411	OID20525	no_MHC	UKB
rs114535991	2	109122712	EDAR	ENSG00000135960	depression_Als_ukb_included	C	2167	rs4308091	unconditioned	3.95719e-19	0.977207	6.5542e-21	0.0161786	0.00661446	42.3736	OID20525	no_MHC	UKB
rs114535991	2	109122712	EDAR	ENSG00000135960	depression_Als_ukb_included	C	2163	rs62151377	unconditioned	0.0133953	0.962157	0.000222244	0.0159551	0.00827003	4.31285	OID20525	no_MHC	UKB
rs114535991	2	109122712	EDAR	ENSG00000135960	schizophrenia	C	2540	unconditioned	unconditioned	0	0.898695	0	0.0475835	0.0537216	1288.43	OID20525	no_MHC	UKB
rs114535991	2	109122712	EDAR	ENSG00000135960	schizophrenia	C	2188	rs12994669	unconditioned	2.75973e-07	0.93578	1.17343e-08	0.0397645	0.0244548	15.103	OID20525	no_MHC	UKB
rs114535991	2	109122712	EDAR	ENSG00000135960	schizophrenia	C	2199	rs140661471	unconditioned	1.13833e-231	0.907446	4.96718e-233	0.039544	0.0530104	531.768	OID20525	no_MHC	UKB
rs114535991	2	109122712	EDAR	ENSG00000135960	schizophrenia	C	2186	rs182991441	unconditioned	4.68238e-86	0.922827	2.01333e-87	0.0396422	0.0375308	196.479	OID20525	no_MHC	UKB
rs114535991	2	109122712	EDAR	ENSG00000135960	schizophrenia	C	2196	rs183780	unconditioned	0	0.954359	0	0.040602	0.00503915	853.51	OID20525	no_MHC	UKB
rs114535991	2	109122712	EDAR	ENSG00000135960	schizophrenia	C	2246	rs1851159	unconditioned	2.6785e-06	0.9503	1.15242e-07	0.0408776	0.00881949	12.8303	OID20525	no_MHC	UKB
rs114535991	2	109122712	EDAR	ENSG00000135960	schizophrenia	C	2201	rs1967572	unconditioned	5.27221e-09	0.95412	2.2474e-10	0.0406664	0.00521327	19.0608	OID20525	no_MHC	UKB
rs114535991	2	109122712	EDAR	ENSG00000135960	schizophrenia	C	2182	rs2077536	unconditioned	1.41775e-17	0.950329	6.02154e-19	0.0403534	0.00931805	38.7949	OID20525	no_MHC	UKB
rs114535991	2	109122712	EDAR	ENSG00000135960	schizophrenia	C	2198	rs34003233	unconditioned	0.051724	0.889937	0.002204	0.0379027	0.0182321	2.96183	OID20525	no_MHC	UKB
rs114535991	2	109122712	EDAR	ENSG00000135960	schizophrenia	C	2193	rs374059	unconditioned	8.92448e-23	0.952008	3.79733e-24	0.0405001	0.00749144	50.7707	OID20525	no_MHC	UKB
rs114535991	2	109122712	EDAR	ENSG00000135960	schizophrenia	C	2197	rs4308091	unconditioned	3.72431e-19	0.919778	1.59701e-20	0.0393998	0.0408223	42.4342	OID20525	no_MHC	UKB
rs114535991	2	109122712	EDAR	ENSG00000135960	schizophrenia	C	2190	rs62151377	unconditioned	0.0136254	0.927324	0.000579639	0.0394301	0.0190412	4.29582	OID20525	no_MHC	UKB
rs260693	2	109582711	EDAR	ENSG00000135960	adhd	C	2178	unconditioned	unconditioned	0	0.739546	0	0.156368	0.104086	1288.4	OID20525	no_MHC	UKB
rs260693	2	109582711	EDAR	ENSG00000135960	adhd	C	2064	rs10191323	unconditioned	0.0352454	0.786979	0.00718281	0.160372	0.0102216	3.34542	OID20525	no_MHC	UKB
rs260693	2	109582711	EDAR	ENSG00000135960	adhd	C	2077	rs140661471	unconditioned	0	0.747008	0	0.15339	0.0996029	771.343	OID20525	no_MHC	UKB
rs260693	2	109582711	EDAR	ENSG00000135960	adhd	C	2072	rs182991441	unconditioned	1.04938e-29	0.81136	2.14102e-30	0.165517	0.0231228	66.7268	OID20525	no_MHC	UKB
rs260693	2	109582711	EDAR	ENSG00000135960	adhd	C	2073	rs183780	unconditioned	1.94405e-291	0.826928	3.9627e-292	0.168554	0.004518	669.387	OID20525	no_MHC	UKB
rs260693	2	109582711	EDAR	ENSG00000135960	adhd	C	2064	rs2077536	unconditioned	6.55411e-10	0.784907	1.33607e-10	0.15995	0.0551435	21.1458	OID20525	no_MHC	UKB
rs260693	2	109582711	EDAR	ENSG00000135960	adhd	C	2064	rs260594	unconditioned	0.00838011	0.815417	0.0017078	0.166167	0.00832847	4.78189	OID20525	no_MHC	UKB
rs260693	2	109582711	EDAR	ENSG00000135960	adhd	C	2075	rs374059	unconditioned	1.89944e-24	0.825318	3.87249e-25	0.168256	0.00642578	54.6205	OID20525	no_MHC	UKB
rs260693	2	109582711	EDAR	ENSG00000135960	alzheimers	C	4048	unconditioned	unconditioned	0	0.914593	0	0.0812138	0.00419345	1288.42	OID20525	no_MHC	UKB
rs260693	2	109582711	EDAR	ENSG00000135960	alzheimers	C	2326	rs10191323	unconditioned	0.0362538	0.926286	0.00105161	0.0268591	0.00954958	3.31721	OID20525	no_MHC	UKB
rs260693	2	109582711	EDAR	ENSG00000135960	alzheimers	C	2339	rs140661471	unconditioned	0	0.967391	0	0.0281129	0.00449597	770.99	OID20525	no_MHC	UKB
rs260693	2	109582711	EDAR	ENSG00000135960	alzheimers	C	2385	rs182991441	unconditioned	1.22239e-86	0.966087	3.58324e-88	0.0283137	0.00559942	197.822	OID20525	no_MHC	UKB
rs260693	2	109582711	EDAR	ENSG00000135960	alzheimers	C	2335	rs183780	unconditioned	2.29383e-291	0.970547	6.65642e-293	0.0281629	0.00129045	669.222	OID20525	no_MHC	UKB
rs260693	2	109582711	EDAR	ENSG00000135960	alzheimers	C	2326	rs2077536	unconditioned	8.09319e-10	0.969648	2.34764e-11	0.028125	0.0022268	20.9348	OID20525	no_MHC	UKB
rs260693	2	109582711	EDAR	ENSG00000135960	alzheimers	C	2326	rs260594	unconditioned	0.000561922	0.681874	1.63002e-05	0.0194817	0.298066	7.48415	OID20525	no_MHC	UKB
rs260693	2	109582711	EDAR	ENSG00000135960	alzheimers	C	2339	rs374059	unconditioned	1.59326e-25	0.960846	4.6273e-27	0.0278946	0.0112595	57.0988	OID20525	no_MHC	UKB
rs260693	2	109582711	EDAR	ENSG00000135960	alzheimers_noukb	C	4028	unconditioned	unconditioned	0	0.802956	0	0.171598	0.0254455	1288.47	OID20525	no_MHC	UKB
rs260693	2	109582711	EDAR	ENSG00000135960	alzheimers_noukb	C	2357	rs10191323	unconditioned	0.0347734	0.874465	0.00313167	0.0787449	0.00888532	3.3589	OID20525	no_MHC	UKB
rs260693	2	109582711	EDAR	ENSG00000135960	alzheimers_noukb	C	2370	rs140661471	unconditioned	0	0.892119	0	0.0806575	0.027224	771.072	OID20525	no_MHC	UKB
rs260693	2	109582711	EDAR	ENSG00000135960	alzheimers_noukb	C	2416	rs182991441	unconditioned	1.12395e-86	0.888559	1.0322e-87	0.0815726	0.0298687	197.905	OID20525	no_MHC	UKB
rs260693	2	109582711	EDAR	ENSG00000135960	alzheimers_noukb	C	2366	rs183780	unconditioned	2.15459e-291	0.911686	1.94182e-292	0.0821594	0.00615455	669.285	OID20525	no_MHC	UKB
rs260693	2	109582711	EDAR	ENSG00000135960	alzheimers_noukb	C	2357	rs2077536	unconditioned	7.57845e-10	0.907972	6.82544e-11	0.0817652	0.0102623	21.0005	OID20525	no_MHC	UKB
rs260693	2	109582711	EDAR	ENSG00000135960	alzheimers_noukb	C	2357	rs260594	unconditioned	0.000734861	0.89225	6.61873e-05	0.0803364	0.0266122	7.21583	OID20525	no_MHC	UKB
rs260693	2	109582711	EDAR	ENSG00000135960	alzheimers_noukb	C	2370	rs374059	unconditioned	1.49779e-25	0.903271	1.35093e-26	0.0814552	0.015274	57.1606	OID20525	no_MHC	UKB
rs260693	2	109582711	EDAR	ENSG00000135960	anxiety_cc	C	1918	unconditioned	unconditioned	0	0.890543	0	0.0685107	0.040946	1120.03	OID20525	no_MHC	UKB
rs260693	2	109582711	EDAR	ENSG00000135960	anxiety_cc	C	1815	rs10191323	unconditioned	0.0349453	0.873302	0.0024333	0.0607809	0.0285384	3.35397	OID20525	no_MHC	UKB
rs260693	2	109582711	EDAR	ENSG00000135960	anxiety_cc	C	1814	rs140661471	unconditioned	9.89365e-47	0.909564	6.88585e-48	0.0632773	0.0271589	105.93	OID20525	no_MHC	UKB
rs260693	2	109582711	EDAR	ENSG00000135960	anxiety_cc	C	1821	rs182991441	unconditioned	0.000259916	0.89601	1.81875e-05	0.0626568	0.041055	8.25515	OID20525	no_MHC	UKB
rs260693	2	109582711	EDAR	ENSG00000135960	anxiety_cc	C	1824	rs183780	unconditioned	2.16628e-291	0.917089	1.51287e-292	0.0640281	0.0188832	669.279	OID20525	no_MHC	UKB
rs260693	2	109582711	EDAR	ENSG00000135960	anxiety_cc	C	1815	rs2077536	unconditioned	7.5426e-10	0.90364	5.25234e-11	0.0628922	0.0334677	21.0053	OID20525	no_MHC	UKB
rs260693	2	109582711	EDAR	ENSG00000135960	anxiety_cc	C	1815	rs260594	unconditioned	0.000744814	0.90012	5.18813e-05	0.062663	0.0364198	7.20238	OID20525	no_MHC	UKB
rs260693	2	109582711	EDAR	ENSG00000135960	anxiety_cc	C	1828	rs374059	unconditioned	1.34839e-25	0.813159	9.53381e-27	0.057365	0.129476	57.2657	OID20525	no_MHC	UKB
rs260693	2	109582711	EDAR	ENSG00000135960	asd	C	2657	unconditioned	unconditioned	0	0.869499	0	0.0738269	0.0566742	1288.44	OID20525	no_MHC	UKB
rs260693	2	109582711	EDAR	ENSG00000135960	asd	C	2287	rs10191323	unconditioned	0.0348507	0.890163	0.00237764	0.0607182	0.0118909	3.35668	OID20525	no_MHC	UKB
rs260693	2	109582711	EDAR	ENSG00000135960	asd	C	2300	rs140661471	unconditioned	0	0.881139	0	0.0608466	0.0580144	771.083	OID20525	no_MHC	UKB
rs260693	2	109582711	EDAR	ENSG00000135960	asd	C	2296	rs182991441	unconditioned	4.49306e-80	0.901988	3.07425e-81	0.0616796	0.0363328	182.704	OID20525	no_MHC	UKB
rs260693	2	109582711	EDAR	ENSG00000135960	asd	C	2296	rs183780	unconditioned	2.19588e-291	0.929044	1.49964e-292	0.06344	0.00751595	669.266	OID20525	no_MHC	UKB
rs260693	2	109582711	EDAR	ENSG00000135960	asd	C	2287	rs2077536	unconditioned	7.29681e-10	0.874239	4.98286e-11	0.059634	0.0661275	21.0384	OID20525	no_MHC	UKB
rs260693	2	109582711	EDAR	ENSG00000135960	asd	C	2287	rs260594	unconditioned	0.000754411	0.915635	5.14707e-05	0.0624494	0.0211093	7.18957	OID20525	no_MHC	UKB
rs260693	2	109582711	EDAR	ENSG00000135960	asd	C	2300	rs374059	unconditioned	1.53507e-25	0.925755	1.04963e-26	0.0632894	0.0109553	57.1361	OID20525	no_MHC	UKB
rs260693	2	109582711	EDAR	ENSG00000135960	bipolar	C	2426	unconditioned	unconditioned	0	0.0533579	0	0.945363	0.00127933	1291.05	OID20525	no_MHC	UKB
rs260693	2	109582711	EDAR	ENSG00000135960	bipolar	C	2134	rs10191323	unconditioned	0.00228671	0.0511358	0.0404759	0.905128	0.000974104	6.08064	OID20525	no_MHC	UKB
rs260693	2	109582711	EDAR	ENSG00000135960	bipolar	C	2147	rs140661471	unconditioned	0	0.0534039	0	0.945293	0.00130308	773.97	OID20525	no_MHC	UKB
rs260693	2	109582711	EDAR	ENSG00000135960	bipolar	C	2142	rs182991441	unconditioned	6.90957e-31	0.0534027	1.22304e-29	0.945259	0.00133862	69.4472	OID20525	no_MHC	UKB
rs260693	2	109582711	EDAR	ENSG00000135960	bipolar	C	2143	rs183780	unconditioned	1.25754e-292	0.0534569	2.22592e-291	0.946218	0.000325423	672.126	OID20525	no_MHC	UKB
rs260693	2	109582711	EDAR	ENSG00000135960	bipolar	C	2134	rs2077536	unconditioned	4.46258e-11	0.0534458	7.899e-10	0.946017	0.000536873	23.8327	OID20525	no_MHC	UKB
rs260693	2	109582711	EDAR	ENSG00000135960	bipolar	C	2134	rs260594	unconditioned	0.000543526	0.0528981	0.00962068	0.936323	0.000614978	7.51743	OID20525	no_MHC	UKB
rs260693	2	109582711	EDAR	ENSG00000135960	bipolar	C	2144	rs374059	unconditioned	1.27444e-25	0.0534511	2.25583e-24	0.946114	0.000434856	57.3221	OID20525	no_MHC	UKB
rs260693	2	109582711	EDAR	ENSG00000135960	bipolar_noukb	C	2426	unconditioned	unconditioned	0	0.0767456	0	0.921163	0.00209117	1290.69	OID20525	no_MHC	UKB
rs260693	2	109582711	EDAR	ENSG00000135960	bipolar_noukb	C	2134	rs10191323	unconditioned	0.00329203	0.0736193	0.0394619	0.882481	0.00114619	5.71625	OID20525	no_MHC	UKB
rs260693	2	109582711	EDAR	ENSG00000135960	bipolar_noukb	C	2147	rs140661471	unconditioned	0	0.076827	0	0.92096	0.00221263	773.604	OID20525	no_MHC	UKB
rs260693	2	109582711	EDAR	ENSG00000135960	bipolar_noukb	C	2142	rs182991441	unconditioned	9.94381e-31	0.0768474	1.19198e-29	0.921182	0.00197095	69.0832	OID20525	no_MHC	UKB
rs260693	2	109582711	EDAR	ENSG00000135960	bipolar_noukb	C	2143	rs183780	unconditioned	1.81078e-292	0.0769641	2.17062e-291	0.922581	0.000454504	671.761	OID20525	no_MHC	UKB
rs260693	2	109582711	EDAR	ENSG00000135960	bipolar_noukb	C	2134	rs2077536	unconditioned	6.42355e-11	0.0769321	7.69998e-10	0.922193	0.000875196	23.4685	OID20525	no_MHC	UKB
rs260693	2	109582711	EDAR	ENSG00000135960	bipolar_noukb	C	2134	rs260594	unconditioned	0.000782209	0.0761536	0.00937642	0.91286	0.000827328	7.15339	OID20525	no_MHC	UKB
rs260693	2	109582711	EDAR	ENSG00000135960	bipolar_noukb	C	2145	rs374059	unconditioned	1.771e-25	0.0769533	2.12293e-24	0.922453	0.000594175	56.9931	OID20525	no_MHC	UKB
rs260693	2	109582711	EDAR	ENSG00000135960	depression_Als_noukb_included	C	2253	unconditioned	unconditioned	0	0.903997	0	0.085716	0.0102869	1288.16	OID20525	no_MHC	UKB
rs260693	2	109582711	EDAR	ENSG00000135960	depression_Als_noukb_included	C	2040	rs10191323	unconditioned	0.039276	0.876884	0.00339843	0.0758694	0.00457192	3.23714	OID20525	no_MHC	UKB
rs260693	2	109582711	EDAR	ENSG00000135960	depression_Als_noukb_included	C	2052	rs140661471	unconditioned	0	0.910916	0	0.0789265	0.0101579	771.133	OID20525	no_MHC	UKB
rs260693	2	109582711	EDAR	ENSG00000135960	depression_Als_noukb_included	C	2049	rs182991441	unconditioned	3.41631e-80	0.909679	2.95802e-81	0.0787532	0.011568	182.978	OID20525	no_MHC	UKB
rs260693	2	109582711	EDAR	ENSG00000135960	depression_Als_noukb_included	C	2049	rs183780	unconditioned	2.15871e-291	0.917696	1.86848e-292	0.0794288	0.00287478	669.283	OID20525	no_MHC	UKB
rs260693	2	109582711	EDAR	ENSG00000135960	depression_Als_noukb_included	C	2040	rs2077536	unconditioned	7.6398e-10	0.91497	6.61058e-11	0.0791649	0.00586464	20.9925	OID20525	no_MHC	UKB
rs260693	2	109582711	EDAR	ENSG00000135960	depression_Als_noukb_included	C	2040	rs260594	unconditioned	0.00931862	0.906825	0.00080631	0.0784601	0.00458995	4.67574	OID20525	no_MHC	UKB
rs260693	2	109582711	EDAR	ENSG00000135960	depression_Als_noukb_included	C	2051	rs374059	unconditioned	2.10742e-24	0.915705	1.82479e-25	0.0792848	0.00501024	54.5166	OID20525	no_MHC	UKB
rs260693	2	109582711	EDAR	ENSG00000135960	depression_Als_ukb_included	C	2401	unconditioned	unconditioned	0	0.876345	0	0.116454	0.0072004	1288.24	OID20525	no_MHC	UKB
rs260693	2	109582711	EDAR	ENSG00000135960	depression_Als_ukb_included	C	2124	rs10191323	unconditioned	0.0378711	0.846692	0.00479484	0.107196	0.00344575	3.27357	OID20525	no_MHC	UKB
rs260693	2	109582711	EDAR	ENSG00000135960	depression_Als_ukb_included	C	2137	rs140661471	unconditioned	0	0.881159	0	0.111673	0.00716852	771.17	OID20525	no_MHC	UKB
rs260693	2	109582711	EDAR	ENSG00000135960	depression_Als_ukb_included	C	2133	rs182991441	unconditioned	3.2993e-80	0.879151	4.17898e-81	0.111346	0.00950314	183.013	OID20525	no_MHC	UKB
rs260693	2	109582711	EDAR	ENSG00000135960	depression_Als_ukb_included	C	2133	rs183780	unconditioned	2.08405e-291	0.886098	2.63901e-292	0.112204	0.00169784	669.318	OID20525	no_MHC	UKB
rs260693	2	109582711	EDAR	ENSG00000135960	depression_Als_ukb_included	C	2124	rs2077536	unconditioned	7.37586e-10	0.883349	9.33876e-11	0.111838	0.00481324	21.0276	OID20525	no_MHC	UKB
rs260693	2	109582711	EDAR	ENSG00000135960	depression_Als_ukb_included	C	2124	rs260594	unconditioned	0.00900362	0.875821	0.00113995	0.110885	0.00315074	4.71013	OID20525	no_MHC	UKB
rs260693	2	109582711	EDAR	ENSG00000135960	depression_Als_ukb_included	C	2135	rs374059	unconditioned	2.03686e-24	0.885041	2.57955e-25	0.112082	0.00287677	54.5506	OID20525	no_MHC	UKB
rs260693	2	109582711	EDAR	ENSG00000135960	schizophrenia	C	2448	unconditioned	unconditioned	0	0.884306	0	0.0628328	0.0528611	1288.24	OID20525	no_MHC	UKB
rs260693	2	109582711	EDAR	ENSG00000135960	schizophrenia	C	2137	rs10191323	unconditioned	0.040139	0.89743	0.00241217	0.0539254	0.00609367	3.21541	OID20525	no_MHC	UKB
rs260693	2	109582711	EDAR	ENSG00000135960	schizophrenia	C	2150	rs140661471	unconditioned	0	0.893084	0	0.0546365	0.0522797	771.153	OID20525	no_MHC	UKB
rs260693	2	109582711	EDAR	ENSG00000135960	schizophrenia	C	2146	rs182991441	unconditioned	2.04436e-75	0.908024	1.24019e-76	0.0550475	0.0369288	171.979	OID20525	no_MHC	UKB
rs260693	2	109582711	EDAR	ENSG00000135960	schizophrenia	C	2146	rs183780	unconditioned	2.20805e-291	0.938595	1.32798e-292	0.0564446	0.00496047	669.26	OID20525	no_MHC	UKB
rs260693	2	109582711	EDAR	ENSG00000135960	schizophrenia	C	2137	rs2077536	unconditioned	7.80424e-10	0.934672	4.69027e-11	0.0561637	0.00916453	20.9712	OID20525	no_MHC	UKB
rs260693	2	109582711	EDAR	ENSG00000135960	schizophrenia	C	2137	rs260594	unconditioned	0.00947139	0.922078	0.000569258	0.0554071	0.0124746	4.65948	OID20525	no_MHC	UKB
rs260693	2	109582711	EDAR	ENSG00000135960	schizophrenia	C	2148	rs374059	unconditioned	2.15501e-24	0.93639	1.29681e-25	0.0563412	0.00726844	54.4942	OID20525	no_MHC	UKB
rs56077567	20	23591087	EDNRB	ENSG00000136160	adhd	T	3273	unconditioned	unconditioned	1.79114e-05	0.878831	2.3686e-06	0.116211	0.0049374	10.9301	OID30421	no_MHC	UKB
rs56077567	20	23591087	EDNRB	ENSG00000136160	adhd	T	3014	rs56077567*	unconditioned	0.832331	0.0540886	0.104682	0.0068006	0.00209843	0.183526	OID30421	no_MHC	UKB
rs56077567	20	23591087	EDNRB	ENSG00000136160	alzheimers	T	4742	unconditioned	unconditioned	1.55221e-05	0.949847	7.58031e-07	0.0463827	0.00375351	11.0732	OID30421	no_MHC	UKB
rs56077567	20	23591087	EDNRB	ENSG00000136160	alzheimers	T	3175	rs56077567*	unconditioned	0.919717	0.0633878	0.0154591	0.00106509	0.000371255	0.0836896	OID30421	no_MHC	UKB
rs56077567	20	23591087	EDNRB	ENSG00000136160	alzheimers_noukb	T	4863	unconditioned	unconditioned	1.26472e-05	0.799766	2.7645e-06	0.174792	0.0254266	11.2781	OID30421	no_MHC	UKB
rs56077567	20	23591087	EDNRB	ENSG00000136160	alzheimers_noukb	T	3191	rs56077567*	unconditioned	0.861274	0.0603608	0.0715127	0.00500999	0.00184239	0.149342	OID30421	no_MHC	UKB
rs56077567	20	23591087	EDNRB	ENSG00000136160	anxiety_cc	T	2917	unconditioned	unconditioned	1.40222e-05	0.850376	2.02936e-06	0.123044	0.026564	11.1749	OID30421	no_MHC	UKB
rs56077567	20	23591087	EDNRB	ENSG00000136160	anxiety_cc	T	2747	rs56077567*	unconditioned	0.852797	0.0320236	0.109507	0.00411056	0.0015621	0.159234	OID30421	no_MHC	UKB
rs56077567	20	23591087	EDNRB	ENSG00000136160	asd	T	3671	unconditioned	unconditioned	1.47536e-05	0.886565	1.75613e-06	0.10552	0.00789761	11.124	OID30421	no_MHC	UKB
rs56077567	20	23591087	EDNRB	ENSG00000136160	asd	T	3179	rs56077567*	unconditioned	0.864428	0.0590661	0.0694392	0.00474243	0.00232428	0.145687	OID30421	no_MHC	UKB
rs56077567	20	23591087	EDNRB	ENSG00000136160	bipolar	T	3482	unconditioned	unconditioned	1.70811e-05	0.910769	1.53985e-06	0.0820979	0.00711399	10.9775	OID30421	no_MHC	UKB
rs56077567	20	23591087	EDNRB	ENSG00000136160	bipolar	T	3062	rs56077567*	unconditioned	0.872432	0.0584353	0.0634057	0.00424541	0.00148143	0.13647	OID30421	no_MHC	UKB
rs56077567	20	23591087	EDNRB	ENSG00000136160	bipolar_noukb	T	3484	unconditioned	unconditioned	1.70204e-05	0.90752	1.60326e-06	0.0854781	0.0069829	10.9811	OID30421	no_MHC	UKB
rs56077567	20	23591087	EDNRB	ENSG00000136160	bipolar_noukb	T	3062	rs56077567*	unconditioned	0.871304	0.058414	0.0644102	0.00431664	0.00155518	0.137764	OID30421	no_MHC	UKB
rs56077567	20	23591087	EDNRB	ENSG00000136160	depression_Als_noukb_included	T	3346	unconditioned	unconditioned	1.4183e-05	0.747318	4.74941e-06	0.25025	0.00241308	11.1635	OID30421	no_MHC	UKB
rs56077567	20	23591087	EDNRB	ENSG00000136160	depression_Als_noukb_included	T	3028	rs56077567*	unconditioned	0.708681	0.0456934	0.228119	0.0147056	0.00280105	0.34435	OID30421	no_MHC	UKB
rs56077567	20	23591087	EDNRB	ENSG00000136160	depression_Als_ukb_included	T	3499	unconditioned	unconditioned	1.79061e-05	0.954757	8.12244e-07	0.043307	0.00191765	10.9304	OID30421	no_MHC	UKB
rs56077567	20	23591087	EDNRB	ENSG00000136160	depression_Als_ukb_included	T	3037	rs56077567*	unconditioned	0.905362	0.060375	0.0315601	0.00210402	0.00059886	0.0994204	OID30421	no_MHC	UKB
rs56077567	20	23591087	EDNRB	ENSG00000136160	schizophrenia	T	3504	unconditioned	unconditioned	1.61994e-05	0.863759	2.44315e-06	0.130264	0.00595866	11.0305	OID30421	no_MHC	UKB
rs56077567	20	23591087	EDNRB	ENSG00000136160	schizophrenia	T	3058	rs56077567*	unconditioned	0.842316	0.0564082	0.0930167	0.00622711	0.00203239	0.171601	OID30421	no_MHC	UKB
rs3796948	4	110854431	EGF	ENSG00000138798	adhd	C	2431	unconditioned	unconditioned	4.49846e-61	0.956903	1.63429e-62	0.034756	0.00834091	138.954	OID20698	no_MHC	UKB
rs3796948	4	110854431	EGF	ENSG00000138798	adhd	C	2267	rs3796948*	unconditioned	0.847167	0.120503	0.0268505	0.0038176	0.00166169	0.165857	OID20698	no_MHC	UKB
rs3796948	4	110854431	EGF	ENSG00000138798	alzheimers	C	3797	unconditioned	unconditioned	4.37543e-61	0.941117	2.6882e-62	0.0578197	0.00106295	138.982	OID20698	no_MHC	UKB
rs3796948	4	110854431	EGF	ENSG00000138798	alzheimers	C	2486	rs3796948*	unconditioned	0.8482	0.13058	0.0177853	0.00273734	0.000698098	0.164639	OID20698	no_MHC	UKB
rs3796948	4	110854431	EGF	ENSG00000138798	alzheimers_noukb	C	3992	unconditioned	unconditioned	2.90102e-61	0.693762	7.22227e-62	0.172583	0.133655	139.393	OID20698	no_MHC	UKB
rs3796948	4	110854431	EGF	ENSG00000138798	alzheimers_noukb	C	2500	rs3796948*	unconditioned	0.781561	0.120922	0.0752081	0.0116254	0.0106838	0.246463	OID20698	no_MHC	UKB
rs3796948	4	110854431	EGF	ENSG00000138798	anxiety_cc	C	2276	unconditioned	unconditioned	3.50004e-61	0.837049	6.23061e-62	0.148994	0.0139568	139.205	OID20698	no_MHC	UKB
rs3796948	4	110854431	EGF	ENSG00000138798	anxiety_cc	C	2125	rs3796948*	unconditioned	0.748276	0.106278	0.123102	0.0174794	0.0048646	0.289984	OID20698	no_MHC	UKB
rs3796948	4	110854431	EGF	ENSG00000138798	asd	C	2849	unconditioned	unconditioned	3.78772e-61	0.814766	5.02398e-62	0.107992	0.0772418	139.126	OID20698	no_MHC	UKB
rs3796948	4	110854431	EGF	ENSG00000138798	asd	C	2484	rs3796948*	unconditioned	0.777263	0.119994	0.0848082	0.0130879	0.00484652	0.251976	OID20698	no_MHC	UKB
rs3796948	4	110854431	EGF	ENSG00000138798	bipolar	C	2659	unconditioned	unconditioned	4.34995e-61	0.925271	3.22367e-62	0.068564	0.00616456	138.988	OID20698	no_MHC	UKB
rs3796948	4	110854431	EGF	ENSG00000138798	bipolar	C	2317	rs3796948*	unconditioned	0.820209	0.117666	0.0521746	0.00748239	0.0024688	0.198196	OID20698	no_MHC	UKB
rs3796948	4	110854431	EGF	ENSG00000138798	bipolar_noukb	C	2665	unconditioned	unconditioned	4.3199e-61	0.918882	3.52143e-62	0.0748977	0.00622066	138.994	OID20698	no_MHC	UKB
rs3796948	4	110854431	EGF	ENSG00000138798	bipolar_noukb	C	2323	rs3796948*	unconditioned	0.814738	0.1169	0.0575992	0.00826194	0.00250017	0.204888	OID20698	no_MHC	UKB
rs3796948	4	110854431	EGF	ENSG00000138798	depression_Als_noukb_included	C	2649	unconditioned	unconditioned	4.34603e-61	0.92444	1.48509e-62	0.0315451	0.0440147	138.988	OID20698	no_MHC	UKB
rs3796948	4	110854431	EGF	ENSG00000138798	depression_Als_noukb_included	C	2284	rs3796948*	unconditioned	0.855511	0.122048	0.0189657	0.00270491	0.000769824	0.156056	OID20698	no_MHC	UKB
rs3796948	4	110854431	EGF	ENSG00000138798	depression_Als_ukb_included	C	2689	unconditioned	unconditioned	4.57574e-61	0.973318	8.87954e-63	0.0188801	0.00780152	138.937	OID20698	no_MHC	UKB
rs3796948	4	110854431	EGF	ENSG00000138798	depression_Als_ukb_included	C	2282	rs3796948*	unconditioned	0.86295	0.12294	0.0118712	0.00169068	0.000547559	0.147398	OID20698	no_MHC	UKB
rs3796948	4	110854431	EGF	ENSG00000138798	schizophrenia	C	2741	unconditioned	unconditioned	1.77447e-61	0.377446	2.76015e-62	0.0581464	0.564408	139.884	OID20698	no_MHC	UKB
rs3796948	4	110854431	EGF	ENSG00000138798	schizophrenia	C	2320	rs3796948*	unconditioned	0.797095	0.114346	0.0754414	0.01082	0.00229737	0.226781	OID20698	no_MHC	UKB
rs77466488	1	231624369	EGLN1	ENSG00000135766	adhd	C	2393	unconditioned	unconditioned	1.34146e-57	0.884716	7.81956e-59	0.0515077	0.0637767	130.954	OID20572	no_MHC	UKB
rs77466488	1	231624369	EGLN1	ENSG00000135766	adhd	C	2144	rs114928340	unconditioned	6.82184e-25	0.800381	3.4346e-26	0.0401373	0.159482	55.6445	OID20572	no_MHC	UKB
rs77466488	1	231624369	EGLN1	ENSG00000135766	adhd	C	2144	rs12097901	unconditioned	8.44181e-53	0.941717	4.23437e-54	0.047225	0.0110578	119.904	OID20572	no_MHC	UKB
rs77466488	1	231624369	EGLN1	ENSG00000135766	adhd	C	2144	rs1339891	unconditioned	6.17722e-25	0.927415	3.0995e-26	0.0465082	0.0260764	55.7438	OID20572	no_MHC	UKB
rs77466488	1	231624369	EGLN1	ENSG00000135766	adhd	C	2144	rs75526218	unconditioned	8.23018e-07	0.944881	4.12793e-08	0.0473837	0.00773458	14.0103	OID20572	no_MHC	UKB
rs77466488	1	231624369	EGLN1	ENSG00000135766	alzheimers	C	3614	unconditioned	unconditioned	1.43258e-57	0.956593	6.05999e-59	0.040462	0.00294487	130.888	OID20572	no_MHC	UKB
rs77466488	1	231624369	EGLN1	ENSG00000135766	alzheimers	C	2355	rs114928340	unconditioned	8.40179e-25	0.983739	1.03065e-26	0.0120633	0.00419771	55.4362	OID20572	no_MHC	UKB
rs77466488	1	231624369	EGLN1	ENSG00000135766	alzheimers	C	2355	rs12097901	unconditioned	8.84839e-53	0.985434	1.08527e-54	0.0120841	0.00248232	119.857	OID20572	no_MHC	UKB
rs77466488	1	231624369	EGLN1	ENSG00000135766	alzheimers	C	2355	rs1339891	unconditioned	6.52151e-25	0.986104	7.99823e-27	0.0120922	0.00180424	55.6895	OID20572	no_MHC	UKB
rs77466488	1	231624369	EGLN1	ENSG00000135766	alzheimers	C	2355	rs75526218	unconditioned	8.56266e-07	0.986232	1.05016e-08	0.0120939	0.00167364	13.9707	OID20572	no_MHC	UKB
rs77466488	1	231624369	EGLN1	ENSG00000135766	alzheimers_noukb	C	3645	unconditioned	unconditioned	1.26279e-57	0.83746	2.23019e-58	0.147888	0.0146528	131.014	OID20572	no_MHC	UKB
rs77466488	1	231624369	EGLN1	ENSG00000135766	alzheimers_noukb	C	2361	rs114928340	unconditioned	7.49473e-25	0.87763	5.55672e-26	0.0650116	0.0573589	55.5504	OID20572	no_MHC	UKB
rs77466488	1	231624369	EGLN1	ENSG00000135766	alzheimers_noukb	C	2361	rs12097901	unconditioned	8.26701e-53	0.920768	6.12489e-54	0.0682071	0.0110247	119.925	OID20572	no_MHC	UKB
rs77466488	1	231624369	EGLN1	ENSG00000135766	alzheimers_noukb	C	2361	rs1339891	unconditioned	5.8304e-25	0.881595	4.32262e-26	0.0653078	0.0530976	55.8015	OID20572	no_MHC	UKB
rs77466488	1	231624369	EGLN1	ENSG00000135766	alzheimers_noukb	C	2361	rs75526218	unconditioned	8.02731e-07	0.924547	5.94694e-08	0.0684871	0.00696492	14.0352	OID20572	no_MHC	UKB
rs77466488	1	231624369	EGLN1	ENSG00000135766	anxiety_cc	C	1973	unconditioned	unconditioned	5.94622e-52	0.630289	6.69587e-53	0.070676	0.299035	117.952	OID20572	no_MHC	UKB
rs77466488	1	231624369	EGLN1	ENSG00000135766	anxiety_cc	C	1905	rs114928340	unconditioned	0.380932	0.452281	0.0408185	0.0483862	0.0775821	0.965134	OID20572	no_MHC	UKB
rs77466488	1	231624369	EGLN1	ENSG00000135766	anxiety_cc	C	1906	rs12097901	unconditioned	4.34111e-53	0.483791	4.69334e-54	0.0518401	0.464369	120.569	OID20572	no_MHC	UKB
rs77466488	1	231624369	EGLN1	ENSG00000135766	anxiety_cc	C	1906	rs1339891	unconditioned	5.85585e-25	0.88539	6.27609e-26	0.0948732	0.0197368	55.7972	OID20572	no_MHC	UKB
rs77466488	1	231624369	EGLN1	ENSG00000135766	anxiety_cc	C	1906	rs75526218	unconditioned	7.68098e-07	0.884501	8.23228e-08	0.0947779	0.02072	14.0793	OID20572	no_MHC	UKB
rs77466488	1	231624369	EGLN1	ENSG00000135766	asd	C	2680	unconditioned	unconditioned	1.29757e-57	0.860795	1.74477e-58	0.115723	0.0234821	130.987	OID20572	no_MHC	UKB
rs77466488	1	231624369	EGLN1	ENSG00000135766	asd	C	2301	rs114928340	unconditioned	7.42366e-25	0.869217	8.57236e-26	0.100341	0.0304416	55.56	OID20572	no_MHC	UKB
rs77466488	1	231624369	EGLN1	ENSG00000135766	asd	C	2301	rs12097901	unconditioned	7.86389e-53	0.875795	9.08002e-54	0.1011	0.0231049	119.975	OID20572	no_MHC	UKB
rs77466488	1	231624369	EGLN1	ENSG00000135766	asd	C	2301	rs1339891	unconditioned	3.92725e-25	0.593831	4.55727e-26	0.0685719	0.337597	56.1967	OID20572	no_MHC	UKB
rs77466488	1	231624369	EGLN1	ENSG00000135766	asd	C	2301	rs75526218	unconditioned	7.71789e-07	0.888932	8.91015e-08	0.102617	0.00845	14.0746	OID20572	no_MHC	UKB
rs77466488	1	231624369	EGLN1	ENSG00000135766	bipolar	C	2568	unconditioned	unconditioned	1.37259e-57	0.906293	1.00668e-58	0.0664418	0.0272649	130.931	OID20572	no_MHC	UKB
rs77466488	1	231624369	EGLN1	ENSG00000135766	bipolar	C	2218	rs114928340	unconditioned	7.95208e-25	0.932895	4.28271e-26	0.0502256	0.0168795	55.4912	OID20572	no_MHC	UKB
rs77466488	1	231624369	EGLN1	ENSG00000135766	bipolar	C	2218	rs12097901	unconditioned	6.87288e-53	0.766636	3.71747e-54	0.0412744	0.19209	120.109	OID20572	no_MHC	UKB
rs77466488	1	231624369	EGLN1	ENSG00000135766	bipolar	C	2218	rs1339891	unconditioned	6.20243e-25	0.931209	3.34052e-26	0.0501346	0.0186564	55.7397	OID20572	no_MHC	UKB
rs77466488	1	231624369	EGLN1	ENSG00000135766	bipolar	C	2218	rs75526218	unconditioned	8.15924e-07	0.936759	4.39392e-08	0.0504337	0.0128065	14.0189	OID20572	no_MHC	UKB
rs77466488	1	231624369	EGLN1	ENSG00000135766	bipolar_noukb	C	2586	unconditioned	unconditioned	1.3663e-57	0.902204	1.08855e-58	0.0718541	0.0259417	130.935	OID20572	no_MHC	UKB
rs77466488	1	231624369	EGLN1	ENSG00000135766	bipolar_noukb	C	2212	rs114928340	unconditioned	7.93108e-25	0.930471	4.55992e-26	0.0534807	0.0160484	55.4938	OID20572	no_MHC	UKB
rs77466488	1	231624369	EGLN1	ENSG00000135766	bipolar_noukb	C	2212	rs12097901	unconditioned	6.77002e-53	0.755187	3.90926e-54	0.0434059	0.201407	120.125	OID20572	no_MHC	UKB
rs77466488	1	231624369	EGLN1	ENSG00000135766	bipolar_noukb	C	2212	rs1339891	unconditioned	6.17013e-25	0.926356	3.54776e-26	0.0532442	0.0203998	55.7449	OID20572	no_MHC	UKB
rs77466488	1	231624369	EGLN1	ENSG00000135766	bipolar_noukb	C	2212	rs75526218	unconditioned	8.13946e-07	0.934477	4.67935e-08	0.053711	0.011811	14.0214	OID20572	no_MHC	UKB
rs77466488	1	231624369	EGLN1	ENSG00000135766	depression_Als_noukb_included	C	2441	unconditioned	unconditioned	1.43768e-57	0.949196	6.82481e-59	0.0450535	0.00575026	130.884	OID20572	no_MHC	UKB
rs77466488	1	231624369	EGLN1	ENSG00000135766	depression_Als_noukb_included	C	2154	rs114928340	unconditioned	8.23587e-25	0.966135	2.12422e-26	0.0249099	0.00895503	55.4561	OID20572	no_MHC	UKB
rs77466488	1	231624369	EGLN1	ENSG00000135766	depression_Als_noukb_included	C	2154	rs12097901	unconditioned	8.67856e-53	0.968006	2.23823e-54	0.0249581	0.00703603	119.876	OID20572	no_MHC	UKB
rs77466488	1	231624369	EGLN1	ENSG00000135766	depression_Als_noukb_included	C	2154	rs1339891	unconditioned	6.4509e-25	0.968517	1.66368e-26	0.0249714	0.00651164	55.7004	OID20572	no_MHC	UKB
rs77466488	1	231624369	EGLN1	ENSG00000135766	depression_Als_noukb_included	C	2154	rs75526218	unconditioned	8.46631e-07	0.972021	2.18313e-08	0.0250617	0.00291603	13.982	OID20572	no_MHC	UKB
rs77466488	1	231624369	EGLN1	ENSG00000135766	depression_Als_ukb_included	C	2480	unconditioned	unconditioned	1.36892e-57	0.90294	1.38322e-58	0.0912312	0.00582839	130.933	OID20572	no_MHC	UKB
rs77466488	1	231624369	EGLN1	ENSG00000135766	depression_Als_ukb_included	C	2178	rs114928340	unconditioned	8.06522e-25	0.946062	2.72773e-26	0.0319747	0.0219637	55.4771	OID20572	no_MHC	UKB
rs77466488	1	231624369	EGLN1	ENSG00000135766	depression_Als_ukb_included	C	2178	rs12097901	unconditioned	8.64294e-53	0.963987	2.92142e-54	0.0325806	0.00343221	119.88	OID20572	no_MHC	UKB
rs77466488	1	231624369	EGLN1	ENSG00000135766	depression_Als_ukb_included	C	2178	rs1339891	unconditioned	6.42264e-25	0.964279	2.17091e-26	0.0325904	0.00313021	55.7048	OID20572	no_MHC	UKB
rs77466488	1	231624369	EGLN1	ENSG00000135766	depression_Als_ukb_included	C	2178	rs75526218	unconditioned	8.39994e-07	0.96442	2.83924e-08	0.0325952	0.0029836	13.9899	OID20572	no_MHC	UKB
rs77466488	1	231624369	EGLN1	ENSG00000135766	schizophrenia	C	2615	unconditioned	unconditioned	1.10111e-57	0.727076	3.14972e-58	0.207915	0.0650091	131.151	OID20572	no_MHC	UKB
rs77466488	1	231624369	EGLN1	ENSG00000135766	schizophrenia	C	2219	rs114928340	unconditioned	6.73506e-25	0.790141	1.63854e-25	0.192212	0.0176472	55.6573	OID20572	no_MHC	UKB
rs77466488	1	231624369	EGLN1	ENSG00000135766	schizophrenia	C	2219	rs12097901	unconditioned	7.12537e-53	0.794815	1.73345e-53	0.193349	0.0118359	120.073	OID20572	no_MHC	UKB
rs77466488	1	231624369	EGLN1	ENSG00000135766	schizophrenia	C	2219	rs1339891	unconditioned	5.28381e-25	0.79329	1.28545e-25	0.192978	0.013732	55.9	OID20572	no_MHC	UKB
rs77466488	1	231624369	EGLN1	ENSG00000135766	schizophrenia	C	2219	rs75526218	unconditioned	5.54154e-07	0.636218	1.34988e-07	0.15477	0.209012	14.4058	OID20572	no_MHC	UKB
rs1354034	3	56849749	EIF4G1	ENSG00000114867	adhd	T	2696	unconditioned	unconditioned	2.2279e-28	0.044087	4.82955e-27	0.9557	0.000212762	63.6713	OID20625	no_MHC	UKB
rs1354034	3	56849749	EIF4G1	ENSG00000114867	adhd	T	2621	rs1354034*	unconditioned	0.0394153	0.00340225	0.854305	0.0737127	0.0291646	3.2336	OID20625	no_MHC	UKB
rs1354034	3	56849749	EIF4G1	ENSG00000114867	alzheimers	T	3773	unconditioned	unconditioned	4.09737e-29	0.00810301	5.01548e-27	0.991866	3.10073e-05	65.3646	OID20625	no_MHC	UKB
rs1354034	3	56849749	EIF4G1	ENSG00000114867	alzheimers	T	2804	rs1354034*	unconditioned	0.839931	0.0824675	0.0694301	0.00681554	0.00135635	0.174436	OID20625	no_MHC	UKB
rs1354034	3	56849749	EIF4G1	ENSG00000114867	alzheimers_noukb	T	3796	unconditioned	unconditioned	3.8926e-27	0.769951	1.14184e-27	0.22585	0.00419927	60.8107	OID20625	no_MHC	UKB
rs1354034	3	56849749	EIF4G1	ENSG00000114867	alzheimers_noukb	T	2813	rs1354034*	unconditioned	0.745132	0.0732998	0.162837	0.0160158	0.00271575	0.294194	OID20625	no_MHC	UKB
rs1354034	3	56849749	EIF4G1	ENSG00000114867	anxiety_cc	T	2218	unconditioned	unconditioned	4.5768e-27	0.905416	3.90514e-28	0.077237	0.0173466	60.6488	OID20625	no_MHC	UKB
rs1354034	3	56849749	EIF4G1	ENSG00000114867	anxiety_cc	T	2160	rs1354034*	unconditioned	0.869015	0.0543677	0.0704532	0.00440596	0.00175804	0.140395	OID20625	no_MHC	UKB
rs1354034	3	56849749	EIF4G1	ENSG00000114867	asd	T	3052	unconditioned	unconditioned	4.41845e-27	0.873839	6.01595e-28	0.118971	0.00719084	60.684	OID20625	no_MHC	UKB
rs1354034	3	56849749	EIF4G1	ENSG00000114867	asd	T	2792	rs1354034*	unconditioned	0.808741	0.0790678	0.099459	0.00972075	0.00301097	0.212276	OID20625	no_MHC	UKB
rs1354034	3	56849749	EIF4G1	ENSG00000114867	bipolar	T	2871	unconditioned	unconditioned	4.11801e-27	0.814802	6.21589e-28	0.122927	0.0622711	60.7544	OID20625	no_MHC	UKB
rs1354034	3	56849749	EIF4G1	ENSG00000114867	bipolar	T	2659	rs1354034*	unconditioned	0.803675	0.0713456	0.111205	0.00986825	0.00390542	0.21856	OID20625	no_MHC	UKB
rs1354034	3	56849749	EIF4G1	ENSG00000114867	bipolar_noukb	T	2864	unconditioned	unconditioned	4.20617e-27	0.83224	6.26023e-28	0.123822	0.0439376	60.7332	OID20625	no_MHC	UKB
rs1354034	3	56849749	EIF4G1	ENSG00000114867	bipolar_noukb	T	2650	rs1354034*	unconditioned	0.804657	0.0712152	0.110424	0.00976899	0.0039351	0.217339	OID20625	no_MHC	UKB
rs1354034	3	56849749	EIF4G1	ENSG00000114867	depression_Als_noukb_included	T	2766	unconditioned	unconditioned	4.57055e-27	0.904344	4.05874e-28	0.0802924	0.0153636	60.6502	OID20625	no_MHC	UKB
rs1354034	3	56849749	EIF4G1	ENSG00000114867	depression_Als_noukb_included	T	2597	rs1354034*	unconditioned	0.844508	0.0730697	0.0709624	0.00613458	0.00532561	0.169001	OID20625	no_MHC	UKB
rs1354034	3	56849749	EIF4G1	ENSG00000114867	depression_Als_ukb_included	T	2855	unconditioned	unconditioned	3.99607e-27	0.790693	1.03863e-27	0.205508	0.00379878	60.7845	OID20625	no_MHC	UKB
rs1354034	3	56849749	EIF4G1	ENSG00000114867	depression_Als_ukb_included	T	2640	rs1354034*	unconditioned	0.728093	0.0642253	0.186556	0.0164515	0.00467476	0.317327	OID20625	no_MHC	UKB
rs1354034	3	56849749	EIF4G1	ENSG00000114867	schizophrenia	T	2891	unconditioned	unconditioned	3.3344e-27	0.659741	1.00645e-27	0.198993	0.141266	60.9655	OID20625	no_MHC	UKB
rs1354034	3	56849749	EIF4G1	ENSG00000114867	schizophrenia	T	2656	rs1354034*	unconditioned	0.707287	0.0628026	0.204871	0.0181844	0.0068542	0.346318	OID20625	no_MHC	UKB
rs10799316	1	225668031	ENAH	ENSG00000154380	adhd	C	2707	unconditioned	unconditioned	1.86785e-38	0.924258	1.43013e-39	0.0707613	0.00498119	86.8734	OID20497	no_MHC	UKB
rs10799316	1	225668031	ENAH	ENSG00000154380	adhd	C	2568	rs10799316	unconditioned	9.36932e-43	0.930788	6.4624e-44	0.0641953	0.00501634	96.7737	OID20497	no_MHC	UKB
rs10799316	1	225668031	ENAH	ENSG00000154380	adhd	C	2576	rs12562612	unconditioned	1.15768e-07	0.92817	7.99646e-09	0.0641036	0.00772661	15.9717	OID20497	no_MHC	UKB
rs10799316	1	225668031	ENAH	ENSG00000154380	alzheimers	C	3842	unconditioned	unconditioned	8.2254e-39	0.406891	1.19791e-38	0.592579	0.000530428	87.6936	OID20497	no_MHC	UKB
rs10799316	1	225668031	ENAH	ENSG00000154380	alzheimers	C	2725	rs10799316	unconditioned	4.336e-43	0.430796	5.72347e-43	0.568645	0.000558717	97.5442	OID20497	no_MHC	UKB
rs10799316	1	225668031	ENAH	ENSG00000154380	alzheimers	C	2733	rs12562612	unconditioned	5.34484e-08	0.430497	7.05536e-08	0.568268	0.00123477	16.7445	OID20497	no_MHC	UKB
rs10799316	1	225668031	ENAH	ENSG00000154380	alzheimers_noukb	C	3884	unconditioned	unconditioned	1.6628e-38	0.822523	3.48739e-39	0.172503	0.00497393	86.9897	OID20497	no_MHC	UKB
rs10799316	1	225668031	ENAH	ENSG00000154380	alzheimers_noukb	C	2732	rs10799316	unconditioned	9.13749e-43	0.907821	8.72585e-44	0.0866869	0.00549253	96.7988	OID20497	no_MHC	UKB
rs10799316	1	225668031	ENAH	ENSG00000154380	alzheimers_noukb	C	2740	rs12562612	unconditioned	1.12484e-07	0.90594	1.07522e-08	0.0865897	0.00747055	16.0005	OID20497	no_MHC	UKB
rs10799316	1	225668031	ENAH	ENSG00000154380	anxiety_cc	C	2150	unconditioned	unconditioned	1.73738e-38	0.859548	1.86325e-39	0.0921338	0.0483179	86.9459	OID20497	no_MHC	UKB
rs10799316	1	225668031	ENAH	ENSG00000154380	anxiety_cc	C	2060	rs10799316	unconditioned	8.68282e-43	0.862607	8.90862e-44	0.088455	0.048938	96.8498	OID20497	no_MHC	UKB
rs10799316	1	225668031	ENAH	ENSG00000154380	anxiety_cc	C	2068	rs12562612	unconditioned	1.0981e-07	0.884268	1.12422e-08	0.0905049	0.0252272	16.0245	OID20497	no_MHC	UKB
rs10799316	1	225668031	ENAH	ENSG00000154380	asd	C	2991	unconditioned	unconditioned	1.32281e-38	0.654423	3.61195e-39	0.178524	0.167053	87.2185	OID20497	no_MHC	UKB
rs10799316	1	225668031	ENAH	ENSG00000154380	asd	C	2716	rs10799316	unconditioned	6.67109e-43	0.662798	1.69268e-43	0.168005	0.169197	97.1134	OID20497	no_MHC	UKB
rs10799316	1	225668031	ENAH	ENSG00000154380	asd	C	2724	rs12562612	unconditioned	9.34688e-08	0.752849	2.35638e-08	0.189739	0.0574115	16.1856	OID20497	no_MHC	UKB
rs10799316	1	225668031	ENAH	ENSG00000154380	bipolar	C	2791	unconditioned	unconditioned	4.90501e-39	0.242687	1.52738e-38	0.755706	0.00160692	88.2106	OID20497	no_MHC	UKB
rs10799316	1	225668031	ENAH	ENSG00000154380	bipolar	C	2583	rs10799316	unconditioned	2.44961e-43	0.243358	7.60004e-43	0.755029	0.00161261	98.1152	OID20497	no_MHC	UKB
rs10799316	1	225668031	ENAH	ENSG00000154380	bipolar	C	2591	rs12562612	unconditioned	3.03459e-08	0.243307	9.41517e-08	0.754886	0.00180718	17.3106	OID20497	no_MHC	UKB
rs10799316	1	225668031	ENAH	ENSG00000154380	bipolar_noukb	C	2798	unconditioned	unconditioned	2.65231e-39	0.131229	1.75413e-38	0.867898	0.000873247	88.8254	OID20497	no_MHC	UKB
rs10799316	1	225668031	ENAH	ENSG00000154380	bipolar_noukb	C	2582	rs10799316	unconditioned	1.32372e-43	0.131505	8.73339e-43	0.867619	0.000875742	98.7307	OID20497	no_MHC	UKB
rs10799316	1	225668031	ENAH	ENSG00000154380	bipolar_noukb	C	2590	rs12562612	unconditioned	1.64001e-08	0.131491	1.08203e-07	0.867532	0.000976806	17.926	OID20497	no_MHC	UKB
rs10799316	1	225668031	ENAH	ENSG00000154380	depression_Als_noukb_included	C	2710	unconditioned	unconditioned	1.59986e-38	0.791587	4.15746e-39	0.205702	0.00271065	87.0283	OID20497	no_MHC	UKB
rs10799316	1	225668031	ENAH	ENSG00000154380	depression_Als_noukb_included	C	2553	rs10799316	unconditioned	7.98615e-43	0.793388	2.05247e-43	0.2039	0.0027113	96.9335	OID20497	no_MHC	UKB
rs10799316	1	225668031	ENAH	ENSG00000154380	depression_Als_noukb_included	C	2561	rs12562612	unconditioned	9.88193e-08	0.792308	2.54032e-08	0.203672	0.00401936	16.13	OID20497	no_MHC	UKB
rs10799316	1	225668031	ENAH	ENSG00000154380	depression_Als_ukb_included	C	2793	unconditioned	unconditioned	1.91191e-38	0.94607	1.05085e-39	0.0519972	0.00193303	86.8501	OID20497	no_MHC	UKB
rs10799316	1	225668031	ENAH	ENSG00000154380	depression_Als_ukb_included	C	2576	rs10799316	unconditioned	9.59185e-43	0.95291	4.5443e-44	0.0451438	0.00194578	96.7502	OID20497	no_MHC	UKB
rs10799316	1	225668031	ENAH	ENSG00000154380	depression_Als_ukb_included	C	2584	rs12562612	unconditioned	1.18657e-07	0.951374	5.62777e-09	0.0451189	0.0035067	15.947	OID20497	no_MHC	UKB
rs10799316	1	225668031	ENAH	ENSG00000154380	schizophrenia	C	2796	unconditioned	unconditioned	1.8725e-38	0.926465	1.36576e-39	0.0675683	0.0059665	86.871	OID20497	no_MHC	UKB
rs10799316	1	225668031	ENAH	ENSG00000154380	schizophrenia	C	2581	rs10799316	unconditioned	9.51984e-43	0.945758	4.84734e-44	0.0481503	0.00609208	96.7578	OID20497	no_MHC	UKB
rs10799316	1	225668031	ENAH	ENSG00000154380	schizophrenia	C	2589	rs12562612	unconditioned	1.17725e-07	0.943902	6.00568e-09	0.0481448	0.00795341	15.9549	OID20497	no_MHC	UKB
rs1980530	6	46040887	ENPP5	ENSG00000112796	adhd	C	2382	unconditioned	unconditioned	0	0.938654	0	0.052961	0.00838512	5488.04	OID20736	no_MHC	UKB
rs1980530	6	46040887	ENPP5	ENSG00000112796	adhd	C	2143	rs10948279	unconditioned	0.00487331	0.919229	0.000250898	0.0472974	0.0283495	5.32398	OID20736	no_MHC	UKB
rs1980530	6	46040887	ENPP5	ENSG00000112796	adhd	C	2143	rs10948286	unconditioned	0.00508879	0.926087	0.000261992	0.0476579	0.0209048	5.28072	OID20736	no_MHC	UKB
rs1980530	6	46040887	ENPP5	ENSG00000112796	adhd	C	2143	rs112458948	unconditioned	0.0181753	0.91365	0.000935741	0.0470182	0.0202211	4.00769	OID20736	no_MHC	UKB
rs1980530	6	46040887	ENPP5	ENSG00000112796	adhd	C	2147	rs114961115	unconditioned	0.00843394	0.9001	0.000434734	0.0463516	0.0446801	4.77549	OID20736	no_MHC	UKB
rs1980530	6	46040887	ENPP5	ENSG00000112796	adhd	C	2144	rs115942465	unconditioned	1.79424e-08	0.644918	9.32706e-10	0.0332031	0.321879	17.8361	OID20736	no_MHC	UKB
rs1980530	6	46040887	ENPP5	ENSG00000112796	adhd	C	2144	rs12189676	unconditioned	1.264e-05	0.93107	6.51044e-07	0.0479353	0.0209813	11.2786	OID20736	no_MHC	UKB
rs1980530	6	46040887	ENPP5	ENSG00000112796	adhd	C	2144	rs138592668	unconditioned	2.45893e-08	0.934321	1.26642e-09	0.0481027	0.0175765	17.521	OID20736	no_MHC	UKB
rs1980530	6	46040887	ENPP5	ENSG00000112796	adhd	C	2144	rs138774423	unconditioned	1.06035e-05	0.92356	5.46242e-07	0.0475487	0.0288803	11.4543	OID20736	no_MHC	UKB
rs1980530	6	46040887	ENPP5	ENSG00000112796	adhd	C	2144	rs138967905	unconditioned	0.0178041	0.900954	0.000916842	0.0463616	0.033964	4.02832	OID20736	no_MHC	UKB
rs1980530	6	46040887	ENPP5	ENSG00000112796	adhd	C	2144	rs141128771	unconditioned	0.00276804	0.918194	0.000142578	0.0472635	0.0316318	5.88962	OID20736	no_MHC	UKB
rs1980530	6	46040887	ENPP5	ENSG00000112796	adhd	C	2144	rs145083089	unconditioned	0.0085351	0.90523	0.000439595	0.0465841	0.0392109	4.76357	OID20736	no_MHC	UKB
rs1980530	6	46040887	ENPP5	ENSG00000112796	adhd	C	2144	rs147555797	unconditioned	1.29804e-07	0.932062	6.68564e-09	0.0479864	0.0199512	15.8572	OID20736	no_MHC	UKB
rs1980530	6	46040887	ENPP5	ENSG00000112796	adhd	C	2145	rs147825756	unconditioned	2.69932e-07	0.926947	1.39062e-08	0.0477285	0.0253247	15.1251	OID20736	no_MHC	UKB
rs1980530	6	46040887	ENPP5	ENSG00000112796	adhd	C	2150	rs2184468	unconditioned	3.56679e-17	0.945511	1.8379e-18	0.0487146	0.00577442	37.8723	OID20736	no_MHC	UKB
rs1980530	6	46040887	ENPP5	ENSG00000112796	adhd	C	2186	rs34450398	unconditioned	7.39256e-57	0.935722	3.84573e-58	0.0486621	0.0156158	129.247	OID20736	no_MHC	UKB
rs1980530	6	46040887	ENPP5	ENSG00000112796	adhd	C	2153	rs35958043	unconditioned	2.9996e-12	0.946064	1.5461e-13	0.0487583	0.00517749	26.5325	OID20736	no_MHC	UKB
rs1980530	6	46040887	ENPP5	ENSG00000112796	adhd	C	2152	rs3777625	unconditioned	5.41271e-12	0.946029	2.78951e-13	0.0487496	0.00522135	25.9423	OID20736	no_MHC	UKB
rs1980530	6	46040887	ENPP5	ENSG00000112796	adhd	C	2144	rs4530856	unconditioned	0.0145477	0.906875	0.000749205	0.0466728	0.0311549	4.23032	OID20736	no_MHC	UKB
rs1980530	6	46040887	ENPP5	ENSG00000112796	adhd	C	2143	rs60500554	unconditioned	0.00949165	0.918447	0.00048867	0.0472612	0.0243114	4.65734	OID20736	no_MHC	UKB
rs1980530	6	46040887	ENPP5	ENSG00000112796	adhd	C	2143	rs62400487	unconditioned	0.0154226	0.907041	0.000794018	0.0466682	0.0300743	4.17192	OID20736	no_MHC	UKB
rs1980530	6	46040887	ENPP5	ENSG00000112796	adhd	C	2146	rs62400490	unconditioned	6.58022e-17	0.866034	3.40147e-18	0.0446781	0.0892876	37.2599	OID20736	no_MHC	UKB
rs1980530	6	46040887	ENPP5	ENSG00000112796	adhd	C	2144	rs62400866	unconditioned	1.55942e-09	0.932472	8.03181e-11	0.0480075	0.0195204	20.279	OID20736	no_MHC	UKB
rs1980530	6	46040887	ENPP5	ENSG00000112796	adhd	C	2149	rs6903000	unconditioned	1.59717e-40	0.942433	8.23333e-42	0.0485729	0.00899374	91.6352	OID20736	no_MHC	UKB
rs1980530	6	46040887	ENPP5	ENSG00000112796	adhd	C	2157	rs6933032	unconditioned	4.02746e-08	0.944392	2.08013e-09	0.0487696	0.00683865	17.0275	OID20736	no_MHC	UKB
rs1980530	6	46040887	ENPP5	ENSG00000112796	adhd	C	2196	rs6933669	unconditioned	5.30807e-07	0.945181	2.75042e-08	0.0489695	0.00584881	14.4489	OID20736	no_MHC	UKB
rs1980530	6	46040887	ENPP5	ENSG00000112796	adhd	C	2211	rs7772559	unconditioned	2.92885e-40	0.942293	1.52207e-41	0.0489607	0.00874598	91.0288	OID20736	no_MHC	UKB
rs1980530	6	46040887	ENPP5	ENSG00000112796	adhd	C	2145	rs77746021	unconditioned	1.84238e-23	0.940172	9.48928e-25	0.0484126	0.0114156	52.3484	OID20736	no_MHC	UKB
rs1980530	6	46040887	ENPP5	ENSG00000112796	adhd	C	2147	rs9463172	unconditioned	0.00221172	0.915693	0.000114301	0.047288	0.0346934	6.11399	OID20736	no_MHC	UKB
rs1980530	6	46040887	ENPP5	ENSG00000112796	adhd	C	2191	rs9472693	unconditioned	3.66714e-21	0.945493	1.89889e-22	0.0489532	0.00555385	47.0549	OID20736	no_MHC	UKB
rs1980530	6	46040887	ENPP5	ENSG00000112796	adhd	C	2195	rs9472717	unconditioned	6.45966e-19	0.944805	3.34685e-20	0.0489455	0.00624948	41.8835	OID20736	no_MHC	UKB
rs1980530	6	46040887	ENPP5	ENSG00000112796	adhd	C	2192	rs978681	unconditioned	1.07328e-16	0.917075	5.56173e-18	0.0474873	0.0354372	36.7706	OID20736	no_MHC	UKB
rs1980530	6	46040887	ENPP5	ENSG00000112796	alzheimers	C	3394	unconditioned	unconditioned	0	0.898535	0	0.0984736	0.00299176	5488.12	OID20736	no_MHC	UKB
rs1980530	6	46040887	ENPP5	ENSG00000112796	alzheimers	C	2267	rs10948279	unconditioned	2.81034e-28	0.922438	2.26486e-29	0.0743365	0.00322515	63.4391	OID20736	no_MHC	UKB
rs1980530	6	46040887	ENPP5	ENSG00000112796	alzheimers	C	2267	rs10948286	unconditioned	0.00194987	0.623123	0.000157136	0.0498914	0.324878	6.23999	OID20736	no_MHC	UKB
rs1980530	6	46040887	ENPP5	ENSG00000112796	alzheimers	C	2268	rs112458948	unconditioned	7.12456e-24	0.919028	5.74253e-25	0.0740685	0.00690352	53.2985	OID20736	no_MHC	UKB
rs1980530	6	46040887	ENPP5	ENSG00000112796	alzheimers	C	2270	rs114961115	unconditioned	0.00475921	0.648508	0.000383581	0.0519738	0.294375	5.34767	OID20736	no_MHC	UKB
rs1980530	6	46040887	ENPP5	ENSG00000112796	alzheimers	C	2267	rs115942465	unconditioned	2.50831e-08	0.900397	2.02212e-09	0.0725602	0.0270431	17.5011	OID20736	no_MHC	UKB
rs1980530	6	46040887	ENPP5	ENSG00000112796	alzheimers	C	2267	rs12189676	unconditioned	1.24893e-05	0.919704	1.00655e-06	0.0741155	0.00616659	11.2906	OID20736	no_MHC	UKB
rs1980530	6	46040887	ENPP5	ENSG00000112796	alzheimers	C	2267	rs138592668	unconditioned	2.42197e-08	0.919791	1.95195e-09	0.0741232	0.00608532	17.5361	OID20736	no_MHC	UKB
rs1980530	6	46040887	ENPP5	ENSG00000112796	alzheimers	C	2267	rs138774423	unconditioned	1.0569e-05	0.920542	8.51778e-07	0.0741835	0.00526272	11.4576	OID20736	no_MHC	UKB
rs1980530	6	46040887	ENPP5	ENSG00000112796	alzheimers	C	2268	rs138967905	unconditioned	0.00379919	0.574585	0.000306208	0.0459352	0.375375	5.57297	OID20736	no_MHC	UKB
rs1980530	6	46040887	ENPP5	ENSG00000112796	alzheimers	C	2267	rs141128771	unconditioned	0.00210071	0.775958	0.000169301	0.0623766	0.159396	6.16548	OID20736	no_MHC	UKB
rs1980530	6	46040887	ENPP5	ENSG00000112796	alzheimers	C	2268	rs145083089	unconditioned	8.85865e-05	0.916749	7.13993e-06	0.0738792	0.00927587	9.33153	OID20736	no_MHC	UKB
rs1980530	6	46040887	ENPP5	ENSG00000112796	alzheimers	C	2267	rs147555797	unconditioned	1.27875e-07	0.917755	1.03062e-08	0.0739591	0.00828539	15.8722	OID20736	no_MHC	UKB
rs1980530	6	46040887	ENPP5	ENSG00000112796	alzheimers	C	2268	rs147825756	unconditioned	2.60474e-07	0.894335	2.10008e-08	0.0720727	0.0335925	15.1608	OID20736	no_MHC	UKB
rs1980530	6	46040887	ENPP5	ENSG00000112796	alzheimers	C	2273	rs2184468	unconditioned	3.48442e-17	0.924004	2.80838e-18	0.0744716	0.00152413	37.8956	OID20736	no_MHC	UKB
rs1980530	6	46040887	ENPP5	ENSG00000112796	alzheimers	C	2310	rs34450398	unconditioned	7.30868e-57	0.923233	5.90161e-58	0.074547	0.00221988	129.258	OID20736	no_MHC	UKB
rs1980530	6	46040887	ENPP5	ENSG00000112796	alzheimers	C	2276	rs35958043	unconditioned	2.9292e-12	0.924198	2.36088e-13	0.0744875	0.00131441	26.5563	OID20736	no_MHC	UKB
rs1980530	6	46040887	ENPP5	ENSG00000112796	alzheimers	C	2275	rs3777625	unconditioned	5.28674e-12	0.924365	4.26098e-13	0.0745005	0.00113463	25.9658	OID20736	no_MHC	UKB
rs1980530	6	46040887	ENPP5	ENSG00000112796	alzheimers	C	2267	rs4530856	unconditioned	0.00789907	0.811087	0.000636575	0.0652493	0.115128	4.84101	OID20736	no_MHC	UKB
rs1980530	6	46040887	ENPP5	ENSG00000112796	alzheimers	C	2267	rs60500554	unconditioned	8.36041e-09	0.922428	6.73769e-10	0.0743357	0.00323596	18.5998	OID20736	no_MHC	UKB
rs1980530	6	46040887	ENPP5	ENSG00000112796	alzheimers	C	2267	rs62400487	unconditioned	1.02005e-07	0.905185	8.22276e-09	0.0729461	0.0218686	16.0982	OID20736	no_MHC	UKB
rs1980530	6	46040887	ENPP5	ENSG00000112796	alzheimers	C	2269	rs62400490	unconditioned	6.97456e-17	0.916222	5.62259e-18	0.0738519	0.00992641	37.2017	OID20736	no_MHC	UKB
rs1980530	6	46040887	ENPP5	ENSG00000112796	alzheimers	C	2267	rs62400866	unconditioned	1.54037e-09	0.921073	1.24141e-10	0.0742265	0.00470027	20.2912	OID20736	no_MHC	UKB
rs1980530	6	46040887	ENPP5	ENSG00000112796	alzheimers	C	2272	rs6903000	unconditioned	1.56529e-40	0.923217	1.26168e-41	0.0744121	0.00237115	91.6553	OID20736	no_MHC	UKB
rs1980530	6	46040887	ENPP5	ENSG00000112796	alzheimers	C	2280	rs6933032	unconditioned	3.93659e-08	0.923444	3.17353e-09	0.0744427	0.00211295	17.0504	OID20736	no_MHC	UKB
rs1980530	6	46040887	ENPP5	ENSG00000112796	alzheimers	C	2321	rs6933669	unconditioned	5.1484e-07	0.917112	4.15361e-08	0.0739814	0.00890622	14.4794	OID20736	no_MHC	UKB
rs1980530	6	46040887	ENPP5	ENSG00000112796	alzheimers	C	2337	rs7772559	unconditioned	2.87088e-40	0.923434	2.31898e-41	0.0745891	0.00197694	91.0488	OID20736	no_MHC	UKB
rs1980530	6	46040887	ENPP5	ENSG00000112796	alzheimers	C	2268	rs77746021	unconditioned	1.80961e-23	0.923147	1.45838e-24	0.0743947	0.00245796	52.3663	OID20736	no_MHC	UKB
rs1980530	6	46040887	ENPP5	ENSG00000112796	alzheimers	C	2271	rs9463172	unconditioned	0.00141723	0.719854	0.000114229	0.0577994	0.220815	6.55905	OID20736	no_MHC	UKB
rs1980530	6	46040887	ENPP5	ENSG00000112796	alzheimers	C	2318	rs9472693	unconditioned	1.09278e-39	0.918541	8.81726e-41	0.0741066	0.00735197	89.7121	OID20736	no_MHC	UKB
rs1980530	6	46040887	ENPP5	ENSG00000112796	alzheimers	C	2320	rs9472717	unconditioned	5.28303e-20	0.919	4.26212e-21	0.0741341	0.00686551	44.3872	OID20736	no_MHC	UKB
rs1980530	6	46040887	ENPP5	ENSG00000112796	alzheimers	C	2317	rs978681	unconditioned	1.07986e-16	0.922963	8.71157e-18	0.0744559	0.00258135	36.7645	OID20736	no_MHC	UKB
rs1980530	6	46040887	ENPP5	ENSG00000112796	alzheimers_noukb	C	3487	unconditioned	unconditioned	0	0.841922	0	0.153458	0.00461961	5488.17	OID20736	no_MHC	UKB
rs1980530	6	46040887	ENPP5	ENSG00000112796	alzheimers_noukb	C	2280	rs10948279	unconditioned	2.70068e-28	0.886419	2.8891e-29	0.0948076	0.0187739	63.4789	OID20736	no_MHC	UKB
rs1980530	6	46040887	ENPP5	ENSG00000112796	alzheimers_noukb	C	2280	rs10948286	unconditioned	0.00261263	0.89117	0.00027945	0.0953101	0.0106275	5.9474	OID20736	no_MHC	UKB
rs1980530	6	46040887	ENPP5	ENSG00000112796	alzheimers_noukb	C	2281	rs112458948	unconditioned	6.94422e-24	0.895705	7.42856e-25	0.0958093	0.00848566	53.3241	OID20736	no_MHC	UKB
rs1980530	6	46040887	ENPP5	ENSG00000112796	alzheimers_noukb	C	2283	rs114961115	unconditioned	0.00390228	0.885282	0.000417603	0.0947229	0.0156756	5.54619	OID20736	no_MHC	UKB
rs1980530	6	46040887	ENPP5	ENSG00000112796	alzheimers_noukb	C	2280	rs115942465	unconditioned	2.36957e-08	0.850858	2.53601e-09	0.0910042	0.0581379	17.558	OID20736	no_MHC	UKB
rs1980530	6	46040887	ENPP5	ENSG00000112796	alzheimers_noukb	C	2280	rs12189676	unconditioned	1.18562e-05	0.873257	1.26854e-06	0.0933999	0.0333303	11.3427	OID20736	no_MHC	UKB
rs1980530	6	46040887	ENPP5	ENSG00000112796	alzheimers_noukb	C	2280	rs138592668	unconditioned	2.3216e-08	0.881782	2.48371e-09	0.0943117	0.0239058	17.5784	OID20736	no_MHC	UKB
rs1980530	6	46040887	ENPP5	ENSG00000112796	alzheimers_noukb	C	2280	rs138774423	unconditioned	1.00582e-05	0.876329	1.07613e-06	0.0937285	0.0299316	11.5071	OID20736	no_MHC	UKB
rs1980530	6	46040887	ENPP5	ENSG00000112796	alzheimers_noukb	C	2281	rs138967905	unconditioned	0.00512574	0.867016	0.000548546	0.0927518	0.0345574	5.27348	OID20736	no_MHC	UKB
rs1980530	6	46040887	ENPP5	ENSG00000112796	alzheimers_noukb	C	2280	rs141128771	unconditioned	0.0022637	0.882398	0.000242193	0.0943868	0.0207092	6.09075	OID20736	no_MHC	UKB
rs1980530	6	46040887	ENPP5	ENSG00000112796	alzheimers_noukb	C	2281	rs145083089	unconditioned	7.9997e-05	0.82916	8.56651e-06	0.0887089	0.0820423	9.43352	OID20736	no_MHC	UKB
rs1980530	6	46040887	ENPP5	ENSG00000112796	alzheimers_noukb	C	2280	rs147555797	unconditioned	1.21471e-07	0.871903	1.29969e-08	0.093255	0.034842	15.9236	OID20736	no_MHC	UKB
rs1980530	6	46040887	ENPP5	ENSG00000112796	alzheimers_noukb	C	2281	rs147825756	unconditioned	2.56855e-07	0.881946	2.74804e-08	0.094334	0.0237194	15.1748	OID20736	no_MHC	UKB
rs1980530	6	46040887	ENPP5	ENSG00000112796	alzheimers_noukb	C	2286	rs2184468	unconditioned	3.38216e-17	0.896812	3.61913e-18	0.0959576	0.00723022	37.9254	OID20736	no_MHC	UKB
rs1980530	6	46040887	ENPP5	ENSG00000112796	alzheimers_noukb	C	2323	rs34450398	unconditioned	1.78798e-69	0.892373	1.92336e-70	0.0959822	0.0116443	158.297	OID20736	no_MHC	UKB
rs1980530	6	46040887	ENPP5	ENSG00000112796	alzheimers_noukb	C	2289	rs35958043	unconditioned	2.84723e-12	0.898261	3.04748e-13	0.0961381	0.0056006	26.5847	OID20736	no_MHC	UKB
rs1980530	6	46040887	ENPP5	ENSG00000112796	alzheimers_noukb	C	2288	rs3777625	unconditioned	5.13158e-12	0.897157	5.49215e-13	0.0960126	0.00683056	25.9956	OID20736	no_MHC	UKB
rs1980530	6	46040887	ENPP5	ENSG00000112796	alzheimers_noukb	C	2280	rs4530856	unconditioned	0.00751121	0.881396	0.000803454	0.0942646	0.0160244	4.89136	OID20736	no_MHC	UKB
rs1980530	6	46040887	ENPP5	ENSG00000112796	alzheimers_noukb	C	2280	rs60500554	unconditioned	8.0717e-09	0.890502	8.63444e-10	0.0952443	0.0142539	18.6349	OID20736	no_MHC	UKB
rs1980530	6	46040887	ENPP5	ENSG00000112796	alzheimers_noukb	C	2280	rs62400487	unconditioned	8.9239e-08	0.792441	9.55846e-09	0.0847561	0.122803	16.2319	OID20736	no_MHC	UKB
rs1980530	6	46040887	ENPP5	ENSG00000112796	alzheimers_noukb	C	2282	rs62400490	unconditioned	6.56139e-17	0.862324	7.02988e-18	0.0923442	0.0453318	37.2627	OID20736	no_MHC	UKB
rs1980530	6	46040887	ENPP5	ENSG00000112796	alzheimers_noukb	C	2280	rs62400866	unconditioned	1.40644e-09	0.840992	1.50543e-10	0.089949	0.069059	20.3822	OID20736	no_MHC	UKB
rs1980530	6	46040887	ENPP5	ENSG00000112796	alzheimers_noukb	C	2285	rs6903000	unconditioned	1.51143e-40	0.891542	1.61759e-41	0.095403	0.0130553	91.6903	OID20736	no_MHC	UKB
rs1980530	6	46040887	ENPP5	ENSG00000112796	alzheimers_noukb	C	2293	rs6933032	unconditioned	2.90183e-08	0.892292	3.10734e-09	0.0955363	0.0121719	17.3553	OID20736	no_MHC	UKB
rs1980530	6	46040887	ENPP5	ENSG00000112796	alzheimers_noukb	C	2335	rs6933669	unconditioned	5.02893e-07	0.895746	5.39372e-08	0.096064	0.00818985	14.5029	OID20736	no_MHC	UKB
rs1980530	6	46040887	ENPP5	ENSG00000112796	alzheimers_noukb	C	2351	rs7772559	unconditioned	2.78003e-40	0.89426	2.99108e-41	0.0962055	0.0095344	91.0809	OID20736	no_MHC	UKB
rs1980530	6	46040887	ENPP5	ENSG00000112796	alzheimers_noukb	C	2281	rs77746021	unconditioned	1.72368e-23	0.87938	1.84419e-24	0.0940597	0.0265598	52.415	OID20736	no_MHC	UKB
rs1980530	6	46040887	ENPP5	ENSG00000112796	alzheimers_noukb	C	2284	rs9463172	unconditioned	0.00169927	0.891694	0.000181818	0.0953984	0.0110267	6.37756	OID20736	no_MHC	UKB
rs1980530	6	46040887	ENPP5	ENSG00000112796	alzheimers_noukb	C	2332	rs9472693	unconditioned	1.0684e-39	0.898006	1.1456e-40	0.0962834	0.00571057	89.7347	OID20736	no_MHC	UKB
rs1980530	6	46040887	ENPP5	ENSG00000112796	alzheimers_noukb	C	2334	rs9472717	unconditioned	5.07282e-20	0.882388	5.44007e-21	0.0946039	0.023008	44.4278	OID20736	no_MHC	UKB
rs1980530	6	46040887	ENPP5	ENSG00000112796	alzheimers_noukb	C	2331	rs978681	unconditioned	1.0517e-16	0.898831	1.12761e-17	0.0963661	0.00480272	36.791	OID20736	no_MHC	UKB
rs1980530	6	46040887	ENPP5	ENSG00000112796	anxiety_cc	C	1972	unconditioned	unconditioned	0	0.879534	0	0.104093	0.0163731	5488.12	OID20736	no_MHC	UKB
rs1980530	6	46040887	ENPP5	ENSG00000112796	anxiety_cc	C	1747	rs10948279	unconditioned	2.51732e-28	0.826216	2.74978e-29	0.0901677	0.083616	63.5492	OID20736	no_MHC	UKB
rs1980530	6	46040887	ENPP5	ENSG00000112796	anxiety_cc	C	1747	rs10948286	unconditioned	0.00385614	0.865255	0.000420912	0.0944098	0.0360585	5.55809	OID20736	no_MHC	UKB
rs1980530	6	46040887	ENPP5	ENSG00000112796	anxiety_cc	C	1748	rs112458948	unconditioned	6.76544e-24	0.872594	7.38833e-25	0.0952612	0.0321446	53.3502	OID20736	no_MHC	UKB
rs1980530	6	46040887	ENPP5	ENSG00000112796	anxiety_cc	C	1749	rs114961115	unconditioned	0.00817856	0.841775	0.000893072	0.0918618	0.0572914	4.80624	OID20736	no_MHC	UKB
rs1980530	6	46040887	ENPP5	ENSG00000112796	anxiety_cc	C	1746	rs115942465	unconditioned	0.0425745	0.813436	0.0046463	0.0887223	0.050621	3.1565	OID20736	no_MHC	UKB
rs1980530	6	46040887	ENPP5	ENSG00000112796	anxiety_cc	C	1746	rs12189676	unconditioned	0.065555	0.795778	0.00715423	0.0868012	0.0447112	2.72487	OID20736	no_MHC	UKB
rs1980530	6	46040887	ENPP5	ENSG00000112796	anxiety_cc	C	1746	rs138592668	unconditioned	0.000585989	0.876455	6.39509e-05	0.0956231	0.0272724	7.44221	OID20736	no_MHC	UKB
rs1980530	6	46040887	ENPP5	ENSG00000112796	anxiety_cc	C	1746	rs138774423	unconditioned	0.0385734	0.817246	0.00420964	0.0891379	0.050833	3.25519	OID20736	no_MHC	UKB
rs1980530	6	46040887	ENPP5	ENSG00000112796	anxiety_cc	C	1748	rs138967905	unconditioned	0.00727289	0.807161	0.000794849	0.0881175	0.0966536	4.9236	OID20736	no_MHC	UKB
rs1980530	6	46040887	ENPP5	ENSG00000112796	anxiety_cc	C	1746	rs141128771	unconditioned	0.027239	0.828477	0.00297268	0.0903635	0.0509479	3.60311	OID20736	no_MHC	UKB
rs1980530	6	46040887	ENPP5	ENSG00000112796	anxiety_cc	C	1746	rs145083089	unconditioned	0.0378253	0.819301	0.004128	0.0893636	0.0493825	3.27478	OID20736	no_MHC	UKB
rs1980530	6	46040887	ENPP5	ENSG00000112796	anxiety_cc	C	1746	rs147555797	unconditioned	0.0106021	0.841005	0.00115705	0.0917261	0.0555098	4.5467	OID20736	no_MHC	UKB
rs1980530	6	46040887	ENPP5	ENSG00000112796	anxiety_cc	C	1747	rs147825756	unconditioned	0.0273711	0.832319	0.00298751	0.0907998	0.0465225	3.59827	OID20736	no_MHC	UKB
rs1980530	6	46040887	ENPP5	ENSG00000112796	anxiety_cc	C	1753	rs2184468	unconditioned	3.3503e-17	0.8883	3.6603e-18	0.0970346	0.0146656	37.9349	OID20736	no_MHC	UKB
rs1980530	6	46040887	ENPP5	ENSG00000112796	anxiety_cc	C	1790	rs34450398	unconditioned	1.69454e-69	0.84615	1.88058e-70	0.0938447	0.0600053	158.351	OID20736	no_MHC	UKB
rs1980530	6	46040887	ENPP5	ENSG00000112796	anxiety_cc	C	1756	rs35958043	unconditioned	2.80563e-12	0.885068	3.06929e-13	0.0968062	0.0181255	26.5994	OID20736	no_MHC	UKB
rs1980530	6	46040887	ENPP5	ENSG00000112796	anxiety_cc	C	1755	rs3777625	unconditioned	4.98509e-12	0.871476	5.45668e-13	0.0953586	0.0331649	26.0246	OID20736	no_MHC	UKB
rs1980530	6	46040887	ENPP5	ENSG00000112796	anxiety_cc	C	1747	rs4530856	unconditioned	0.0116782	0.857523	0.00127481	0.0935731	0.0359513	4.45003	OID20736	no_MHC	UKB
rs1980530	6	46040887	ENPP5	ENSG00000112796	anxiety_cc	C	1747	rs60500554	unconditioned	8.00002e-09	0.882531	8.7326e-10	0.0963135	0.0211556	18.6438	OID20736	no_MHC	UKB
rs1980530	6	46040887	ENPP5	ENSG00000112796	anxiety_cc	C	1746	rs62400487	unconditioned	0.0545671	0.818649	0.00595508	0.0893103	0.0315185	2.90832	OID20736	no_MHC	UKB
rs1980530	6	46040887	ENPP5	ENSG00000112796	anxiety_cc	C	1746	rs62400490	unconditioned	0.0222376	0.8386	0.00242686	0.0914739	0.0452612	3.80597	OID20736	no_MHC	UKB
rs1980530	6	46040887	ENPP5	ENSG00000112796	anxiety_cc	C	1746	rs62400866	unconditioned	0.0344934	0.819628	0.00376438	0.089396	0.0527179	3.36699	OID20736	no_MHC	UKB
rs1980530	6	46040887	ENPP5	ENSG00000112796	anxiety_cc	C	1752	rs6903000	unconditioned	1.48499e-40	0.876026	1.62295e-41	0.0957127	0.0282617	91.708	OID20736	no_MHC	UKB
rs1980530	6	46040887	ENPP5	ENSG00000112796	anxiety_cc	C	1760	rs6933032	unconditioned	2.86723e-08	0.881579	3.13707e-09	0.0964329	0.021988	17.3673	OID20736	no_MHC	UKB
rs1980530	6	46040887	ENPP5	ENSG00000112796	anxiety_cc	C	1802	rs6933669	unconditioned	4.98856e-07	0.887636	5.48852e-08	0.0976449	0.0147188	14.5109	OID20736	no_MHC	UKB
rs1980530	6	46040887	ENPP5	ENSG00000112796	anxiety_cc	C	1818	rs7772559	unconditioned	2.71564e-40	0.873589	3.00266e-41	0.0965622	0.0298491	91.1044	OID20736	no_MHC	UKB
rs1980530	6	46040887	ENPP5	ENSG00000112796	anxiety_cc	C	1748	rs77746021	unconditioned	1.69112e-23	0.862825	1.84722e-24	0.0942039	0.0429708	52.4341	OID20736	no_MHC	UKB
rs1980530	6	46040887	ENPP5	ENSG00000112796	anxiety_cc	C	1751	rs9463172	unconditioned	0.00277583	0.879057	0.000303241	0.0960091	0.0218551	5.88681	OID20736	no_MHC	UKB
rs1980530	6	46040887	ENPP5	ENSG00000112796	anxiety_cc	C	1799	rs9472693	unconditioned	1.0563e-39	0.887803	1.16159e-40	0.0976149	0.0145826	89.746	OID20736	no_MHC	UKB
rs1980530	6	46040887	ENPP5	ENSG00000112796	anxiety_cc	C	1801	rs9472717	unconditioned	5.03864e-20	0.876404	5.54465e-21	0.0964147	0.0271814	44.4346	OID20736	no_MHC	UKB
rs1980530	6	46040887	ENPP5	ENSG00000112796	anxiety_cc	C	1798	rs978681	unconditioned	1.03704e-16	0.886252	1.14026e-17	0.0974298	0.016318	36.805	OID20736	no_MHC	UKB
rs1980530	6	46040887	ENPP5	ENSG00000112796	asd	C	2705	unconditioned	unconditioned	0	0.901671	0	0.0723406	0.0259882	5488.1	OID20736	no_MHC	UKB
rs1980530	6	46040887	ENPP5	ENSG00000112796	asd	C	2260	rs10948279	unconditioned	2.83284e-28	0.929808	1.76633e-29	0.0579631	0.0122286	63.4311	OID20736	no_MHC	UKB
rs1980530	6	46040887	ENPP5	ENSG00000112796	asd	C	2260	rs10948286	unconditioned	0.00234472	0.799801	0.000146686	0.0498879	0.14782	6.05559	OID20736	no_MHC	UKB
rs1980530	6	46040887	ENPP5	ENSG00000112796	asd	C	2261	rs112458948	unconditioned	7.2338e-24	0.933082	4.51082e-25	0.0581759	0.00874257	53.2833	OID20736	no_MHC	UKB
rs1980530	6	46040887	ENPP5	ENSG00000112796	asd	C	2263	rs114961115	unconditioned	0.00350098	0.794193	0.000218562	0.0494279	0.15266	5.65471	OID20736	no_MHC	UKB
rs1980530	6	46040887	ENPP5	ENSG00000112796	asd	C	2260	rs115942465	unconditioned	2.51498e-08	0.902961	1.56894e-09	0.0562895	0.040749	17.4984	OID20736	no_MHC	UKB
rs1980530	6	46040887	ENPP5	ENSG00000112796	asd	C	2259	rs12189676	unconditioned	0.0137778	0.749274	0.000858894	0.0465192	0.18957	4.28469	OID20736	no_MHC	UKB
rs1980530	6	46040887	ENPP5	ENSG00000112796	asd	C	2260	rs138592668	unconditioned	2.38065e-08	0.904168	1.48511e-09	0.0563647	0.0394669	17.5533	OID20736	no_MHC	UKB
rs1980530	6	46040887	ENPP5	ENSG00000112796	asd	C	2260	rs138774423	unconditioned	1.00989e-05	0.879826	6.30297e-07	0.0548468	0.065317	11.5031	OID20736	no_MHC	UKB
rs1980530	6	46040887	ENPP5	ENSG00000112796	asd	C	2261	rs138967905	unconditioned	0.00502852	0.850556	0.000313621	0.0529568	0.0911447	5.29263	OID20736	no_MHC	UKB
rs1980530	6	46040887	ENPP5	ENSG00000112796	asd	C	2260	rs141128771	unconditioned	0.00200099	0.779971	0.000124815	0.0484825	0.169421	6.21411	OID20736	no_MHC	UKB
rs1980530	6	46040887	ENPP5	ENSG00000112796	asd	C	2260	rs145083089	unconditioned	0.00498361	0.734724	0.000310851	0.0456138	0.214368	5.3016	OID20736	no_MHC	UKB
rs1980530	6	46040887	ENPP5	ENSG00000112796	asd	C	2260	rs147555797	unconditioned	1.22083e-07	0.876259	7.62016e-09	0.0546249	0.0691161	15.9186	OID20736	no_MHC	UKB
rs1980530	6	46040887	ENPP5	ENSG00000112796	asd	C	2261	rs147825756	unconditioned	2.65502e-07	0.911624	1.65621e-08	0.056836	0.0315401	15.1416	OID20736	no_MHC	UKB
rs1980530	6	46040887	ENPP5	ENSG00000112796	asd	C	2266	rs2184468	unconditioned	3.52592e-17	0.934961	2.19981e-18	0.0583252	0.00671352	37.8838	OID20736	no_MHC	UKB
rs1980530	6	46040887	ENPP5	ENSG00000112796	asd	C	2303	rs34450398	unconditioned	1.84832e-69	0.922292	1.16657e-70	0.0581912	0.0195169	158.264	OID20736	no_MHC	UKB
rs1980530	6	46040887	ENPP5	ENSG00000112796	asd	C	2269	rs35958043	unconditioned	2.95832e-12	0.933338	1.84668e-13	0.0582535	0.00840802	26.5464	OID20736	no_MHC	UKB
rs1980530	6	46040887	ENPP5	ENSG00000112796	asd	C	2268	rs3777625	unconditioned	5.27935e-12	0.923022	3.31851e-13	0.0580007	0.0189771	25.9672	OID20736	no_MHC	UKB
rs1980530	6	46040887	ENPP5	ENSG00000112796	asd	C	2260	rs4530856	unconditioned	0.00696694	0.817464	0.000434446	0.0508513	0.124283	4.96658	OID20736	no_MHC	UKB
rs1980530	6	46040887	ENPP5	ENSG00000112796	asd	C	2260	rs60500554	unconditioned	8.42496e-09	0.929504	5.25316e-10	0.0579441	0.0125516	18.5921	OID20736	no_MHC	UKB
rs1980530	6	46040887	ENPP5	ENSG00000112796	asd	C	2259	rs62400487	unconditioned	0.00821603	0.72205	0.000512177	0.0447873	0.224435	4.80167	OID20736	no_MHC	UKB
rs1980530	6	46040887	ENPP5	ENSG00000112796	asd	C	2262	rs62400490	unconditioned	6.43348e-17	0.845371	4.04205e-18	0.0530116	0.101618	37.2824	OID20736	no_MHC	UKB
rs1980530	6	46040887	ENPP5	ENSG00000112796	asd	C	2260	rs62400866	unconditioned	1.53742e-09	0.919311	9.58799e-11	0.0573087	0.0233807	20.2932	OID20736	no_MHC	UKB
rs1980530	6	46040887	ENPP5	ENSG00000112796	asd	C	2265	rs6903000	unconditioned	1.57421e-40	0.928535	9.82733e-42	0.0579523	0.0135127	91.6497	OID20736	no_MHC	UKB
rs1980530	6	46040887	ENPP5	ENSG00000112796	asd	C	2273	rs6933032	unconditioned	3.97019e-08	0.931276	2.48094e-09	0.0581842	0.0105393	17.0419	OID20736	no_MHC	UKB
rs1980530	6	46040887	ENPP5	ENSG00000112796	asd	C	2315	rs6933669	unconditioned	5.2357e-07	0.932607	3.31563e-08	0.0590512	0.00834121	14.4626	OID20736	no_MHC	UKB
rs1980530	6	46040887	ENPP5	ENSG00000112796	asd	C	2331	rs7772559	unconditioned	2.88943e-40	0.929431	1.83739e-41	0.0590911	0.0114777	91.0423	OID20736	no_MHC	UKB
rs1980530	6	46040887	ENPP5	ENSG00000112796	asd	C	2261	rs77746021	unconditioned	1.7933e-23	0.914873	1.11895e-24	0.0570563	0.0280703	52.3754	OID20736	no_MHC	UKB
rs1980530	6	46040887	ENPP5	ENSG00000112796	asd	C	2264	rs9463172	unconditioned	0.00165681	0.869447	0.000103384	0.0541786	0.0746139	6.40286	OID20736	no_MHC	UKB
rs1980530	6	46040887	ENPP5	ENSG00000112796	asd	C	2312	rs9472693	unconditioned	1.09737e-39	0.922368	6.94919e-41	0.0583907	0.0192413	89.7079	OID20736	no_MHC	UKB
rs1980530	6	46040887	ENPP5	ENSG00000112796	asd	C	2314	rs9472717	unconditioned	5.34472e-20	0.929702	3.38565e-21	0.0588812	0.0114172	44.3756	OID20736	no_MHC	UKB
rs1980530	6	46040887	ENPP5	ENSG00000112796	asd	C	2311	rs978681	unconditioned	1.08712e-16	0.929133	6.88121e-18	0.0587996	0.0120678	36.7578	OID20736	no_MHC	UKB
rs1980530	6	46040887	ENPP5	ENSG00000112796	bipolar	C	2628	unconditioned	unconditioned	0	0.910502	0	0.0832319	0.00626654	5488.08	OID20736	no_MHC	UKB
rs1980530	6	46040887	ENPP5	ENSG00000112796	bipolar	C	2194	rs10948279	unconditioned	0.00355233	0.908097	0.000259236	0.0662476	0.0218443	5.64015	OID20736	no_MHC	UKB
rs1980530	6	46040887	ENPP5	ENSG00000112796	bipolar	C	2195	rs10948286	unconditioned	0.0029289	0.882364	0.000213757	0.0643467	0.0501465	5.83313	OID20736	no_MHC	UKB
rs1980530	6	46040887	ENPP5	ENSG00000112796	bipolar	C	2194	rs112458948	unconditioned	0.0102672	0.907469	0.000749258	0.0662083	0.0153065	4.57881	OID20736	no_MHC	UKB
rs1980530	6	46040887	ENPP5	ENSG00000112796	bipolar	C	2198	rs114961115	unconditioned	0.00823724	0.893469	0.000601393	0.0651988	0.032494	4.79909	OID20736	no_MHC	UKB
rs1980530	6	46040887	ENPP5	ENSG00000112796	bipolar	C	2194	rs115942465	unconditioned	0.0225922	0.878757	0.0016487	0.0640954	0.032907	3.79015	OID20736	no_MHC	UKB
rs1980530	6	46040887	ENPP5	ENSG00000112796	bipolar	C	2195	rs12189676	unconditioned	1.23215e-05	0.907531	8.99534e-07	0.0662282	0.0262274	11.3042	OID20736	no_MHC	UKB
rs1980530	6	46040887	ENPP5	ENSG00000112796	bipolar	C	2195	rs138592668	unconditioned	2.39855e-08	0.911269	1.75095e-09	0.0665009	0.0222299	17.5458	OID20736	no_MHC	UKB
rs1980530	6	46040887	ENPP5	ENSG00000112796	bipolar	C	2195	rs138774423	unconditioned	1.04718e-05	0.911978	7.64437e-07	0.0665527	0.0214578	11.4668	OID20736	no_MHC	UKB
rs1980530	6	46040887	ENPP5	ENSG00000112796	bipolar	C	2195	rs138967905	unconditioned	0.0173528	0.885371	0.00126643	0.0645842	0.0314259	4.054	OID20736	no_MHC	UKB
rs1980530	6	46040887	ENPP5	ENSG00000112796	bipolar	C	2195	rs141128771	unconditioned	0.00269616	0.896349	0.000196882	0.0654188	0.0353391	5.91593	OID20736	no_MHC	UKB
rs1980530	6	46040887	ENPP5	ENSG00000112796	bipolar	C	2195	rs145083089	unconditioned	0.0083712	0.893715	0.000611353	0.0652363	0.0320666	4.78296	OID20736	no_MHC	UKB
rs1980530	6	46040887	ENPP5	ENSG00000112796	bipolar	C	2195	rs147555797	unconditioned	1.27494e-07	0.915373	9.30651e-09	0.0668005	0.0178261	15.8752	OID20736	no_MHC	UKB
rs1980530	6	46040887	ENPP5	ENSG00000112796	bipolar	C	2196	rs147825756	unconditioned	2.67039e-07	0.916981	1.94937e-08	0.0669231	0.0160961	15.1359	OID20736	no_MHC	UKB
rs1980530	6	46040887	ENPP5	ENSG00000112796	bipolar	C	2201	rs2184468	unconditioned	3.49801e-17	0.927351	2.55407e-18	0.0677057	0.00494361	37.8918	OID20736	no_MHC	UKB
rs1980530	6	46040887	ENPP5	ENSG00000112796	bipolar	C	2237	rs34450398	unconditioned	7.24651e-57	0.916826	5.34247e-58	0.0675771	0.0155973	129.267	OID20736	no_MHC	UKB
rs1980530	6	46040887	ENPP5	ENSG00000112796	bipolar	C	2204	rs35958043	unconditioned	2.93971e-12	0.92725	2.14679e-13	0.0677095	0.00504057	26.5527	OID20736	no_MHC	UKB
rs1980530	6	46040887	ENPP5	ENSG00000112796	bipolar	C	2203	rs3777625	unconditioned	5.2982e-12	0.926093	3.86989e-13	0.0676371	0.0062694	25.9637	OID20736	no_MHC	UKB
rs1980530	6	46040887	ENPP5	ENSG00000112796	bipolar	C	2195	rs4530856	unconditioned	0.00995102	0.900582	0.000726385	0.0657159	0.0230247	4.61008	OID20736	no_MHC	UKB
rs1980530	6	46040887	ENPP5	ENSG00000112796	bipolar	C	2194	rs60500554	unconditioned	0.00914025	0.892493	0.000667021	0.0650981	0.0326017	4.69507	OID20736	no_MHC	UKB
rs1980530	6	46040887	ENPP5	ENSG00000112796	bipolar	C	2194	rs62400487	unconditioned	0.0148794	0.888907	0.00108584	0.0648388	0.030289	4.20778	OID20736	no_MHC	UKB
rs1980530	6	46040887	ENPP5	ENSG00000112796	bipolar	C	2197	rs62400490	unconditioned	6.72476e-17	0.884694	4.93813e-18	0.0649145	0.0503918	37.2382	OID20736	no_MHC	UKB
rs1980530	6	46040887	ENPP5	ENSG00000112796	bipolar	C	2195	rs62400866	unconditioned	1.53503e-09	0.917888	1.12046e-10	0.066984	0.0151279	20.2947	OID20736	no_MHC	UKB
rs1980530	6	46040887	ENPP5	ENSG00000112796	bipolar	C	2200	rs6903000	unconditioned	1.54134e-40	0.909399	1.12646e-41	0.0664379	0.0241633	91.6708	OID20736	no_MHC	UKB
rs1980530	6	46040887	ENPP5	ENSG00000112796	bipolar	C	2208	rs6933032	unconditioned	3.94341e-08	0.924763	2.88129e-09	0.067561	0.00767577	17.0486	OID20736	no_MHC	UKB
rs1980530	6	46040887	ENPP5	ENSG00000112796	bipolar	C	2247	rs6933669	unconditioned	5.19115e-07	0.924441	3.80231e-08	0.0677039	0.00785424	14.4711	OID20736	no_MHC	UKB
rs1980530	6	46040887	ENPP5	ENSG00000112796	bipolar	C	2262	rs7772559	unconditioned	2.7239e-40	0.876312	2.00553e-41	0.0644611	0.059227	91.1013	OID20736	no_MHC	UKB
rs1980530	6	46040887	ENPP5	ENSG00000112796	bipolar	C	2196	rs77746021	unconditioned	1.8063e-23	0.921693	1.31851e-24	0.0672679	0.0110389	52.3682	OID20736	no_MHC	UKB
rs1980530	6	46040887	ENPP5	ENSG00000112796	bipolar	C	2198	rs9463172	unconditioned	0.00220586	0.916836	0.000161041	0.0669206	0.0138767	6.11664	OID20736	no_MHC	UKB
rs1980530	6	46040887	ENPP5	ENSG00000112796	bipolar	C	2242	rs9472693	unconditioned	3.59807e-21	0.92775	2.63391e-22	0.0679101	0.00433954	47.0739	OID20736	no_MHC	UKB
rs1980530	6	46040887	ENPP5	ENSG00000112796	bipolar	C	2246	rs9472717	unconditioned	6.31317e-19	0.923435	4.62358e-20	0.0676207	0.00894457	41.9065	OID20736	no_MHC	UKB
rs1980530	6	46040887	ENPP5	ENSG00000112796	bipolar	C	2243	rs978681	unconditioned	1.08508e-16	0.92722	7.94375e-18	0.0678756	0.00490442	36.7597	OID20736	no_MHC	UKB
rs1980530	6	46040887	ENPP5	ENSG00000112796	bipolar_noukb	C	2636	unconditioned	unconditioned	0	0.910396	0	0.0831568	0.00644737	5488.08	OID20736	no_MHC	UKB
rs1980530	6	46040887	ENPP5	ENSG00000112796	bipolar_noukb	C	2197	rs10948279	unconditioned	0.0035462	0.906554	0.000256072	0.0654383	0.0242049	5.64188	OID20736	no_MHC	UKB
rs1980530	6	46040887	ENPP5	ENSG00000112796	bipolar_noukb	C	2198	rs10948286	unconditioned	0.00293528	0.884304	0.000211976	0.0638126	0.0487362	5.83095	OID20736	no_MHC	UKB
rs1980530	6	46040887	ENPP5	ENSG00000112796	bipolar_noukb	C	2197	rs112458948	unconditioned	0.0102503	0.905994	0.000740174	0.0654045	0.0176107	4.58045	OID20736	no_MHC	UKB
rs1980530	6	46040887	ENPP5	ENSG00000112796	bipolar_noukb	C	2201	rs114961115	unconditioned	0.00817728	0.886977	0.000590758	0.0640384	0.0402168	4.8064	OID20736	no_MHC	UKB
rs1980530	6	46040887	ENPP5	ENSG00000112796	bipolar_noukb	C	2197	rs115942465	unconditioned	0.0224325	0.872587	0.00161986	0.0629693	0.0403915	3.79724	OID20736	no_MHC	UKB
rs1980530	6	46040887	ENPP5	ENSG00000112796	bipolar_noukb	C	2198	rs12189676	unconditioned	1.23957e-05	0.912971	8.95381e-07	0.0659259	0.0210893	11.2982	OID20736	no_MHC	UKB
rs1980530	6	46040887	ENPP5	ENSG00000112796	bipolar_noukb	C	2198	rs138592668	unconditioned	2.40331e-08	0.913056	1.73599e-09	0.065932	0.0210116	17.5438	OID20736	no_MHC	UKB
rs1980530	6	46040887	ENPP5	ENSG00000112796	bipolar_noukb	C	2198	rs138774423	unconditioned	1.04793e-05	0.912606	7.56958e-07	0.0658995	0.0214834	11.4661	OID20736	no_MHC	UKB
rs1980530	6	46040887	ENPP5	ENSG00000112796	bipolar_noukb	C	2198	rs138967905	unconditioned	0.0172368	0.879479	0.00124476	0.0634735	0.0385663	4.06071	OID20736	no_MHC	UKB
rs1980530	6	46040887	ENPP5	ENSG00000112796	bipolar_noukb	C	2198	rs141128771	unconditioned	0.00268889	0.893932	0.000194273	0.0645483	0.0386367	5.91863	OID20736	no_MHC	UKB
rs1980530	6	46040887	ENPP5	ENSG00000112796	bipolar_noukb	C	2198	rs145083089	unconditioned	0.00830933	0.887111	0.000600402	0.0640594	0.0399201	4.79038	OID20736	no_MHC	UKB
rs1980530	6	46040887	ENPP5	ENSG00000112796	bipolar_noukb	C	2198	rs147555797	unconditioned	1.27455e-07	0.915073	9.2062e-09	0.0660777	0.0188491	15.8755	OID20736	no_MHC	UKB
rs1980530	6	46040887	ENPP5	ENSG00000112796	bipolar_noukb	C	2199	rs147825756	unconditioned	2.66998e-07	0.916833	1.92866e-08	0.0662106	0.0169563	15.136	OID20736	no_MHC	UKB
rs1980530	6	46040887	ENPP5	ENSG00000112796	bipolar_noukb	C	2204	rs2184468	unconditioned	3.49904e-17	0.92764	2.52814e-18	0.067019	0.00534116	37.8915	OID20736	no_MHC	UKB
rs1980530	6	46040887	ENPP5	ENSG00000112796	bipolar_noukb	C	2240	rs34450398	unconditioned	7.25126e-57	0.917339	5.29051e-58	0.0669131	0.0157482	129.266	OID20736	no_MHC	UKB
rs1980530	6	46040887	ENPP5	ENSG00000112796	bipolar_noukb	C	2207	rs35958043	unconditioned	2.94103e-12	0.927682	2.1253e-13	0.0670326	0.005285	26.5523	OID20736	no_MHC	UKB
rs1980530	6	46040887	ENPP5	ENSG00000112796	bipolar_noukb	C	2206	rs3777625	unconditioned	5.30062e-12	0.926533	3.83117e-13	0.0669613	0.00650605	25.9632	OID20736	no_MHC	UKB
rs1980530	6	46040887	ENPP5	ENSG00000112796	bipolar_noukb	C	2198	rs4530856	unconditioned	0.00992878	0.898591	0.00071712	0.0648762	0.0258864	4.61232	OID20736	no_MHC	UKB
rs1980530	6	46040887	ENPP5	ENSG00000112796	bipolar_noukb	C	2197	rs60500554	unconditioned	0.0091012	0.888689	0.0006572	0.0641351	0.0374174	4.69935	OID20736	no_MHC	UKB
rs1980530	6	46040887	ENPP5	ENSG00000112796	bipolar_noukb	C	2197	rs62400487	unconditioned	0.0147833	0.883187	0.00106751	0.0637379	0.0372244	4.21426	OID20736	no_MHC	UKB
rs1980530	6	46040887	ENPP5	ENSG00000112796	bipolar_noukb	C	2200	rs62400490	unconditioned	6.54442e-17	0.860892	4.78408e-18	0.0628563	0.0762519	37.2653	OID20736	no_MHC	UKB
rs1980530	6	46040887	ENPP5	ENSG00000112796	bipolar_noukb	C	2198	rs62400866	unconditioned	1.53872e-09	0.920093	1.11134e-10	0.0664402	0.0134667	20.2923	OID20736	no_MHC	UKB
rs1980530	6	46040887	ENPP5	ENSG00000112796	bipolar_noukb	C	2203	rs6903000	unconditioned	1.54638e-40	0.912356	1.1182e-41	0.0659516	0.0216925	91.6675	OID20736	no_MHC	UKB
rs1980530	6	46040887	ENPP5	ENSG00000112796	bipolar_noukb	C	2211	rs6933032	unconditioned	3.94543e-08	0.925254	2.85247e-09	0.0668861	0.00786016	17.0481	OID20736	no_MHC	UKB
rs1980530	6	46040887	ENPP5	ENSG00000112796	bipolar_noukb	C	2250	rs6933669	unconditioned	5.19343e-07	0.924865	3.76424e-08	0.0670268	0.00810745	14.4707	OID20736	no_MHC	UKB
rs1980530	6	46040887	ENPP5	ENSG00000112796	bipolar_noukb	C	2265	rs7772559	unconditioned	2.72944e-40	0.878083	1.98842e-41	0.0639112	0.0580059	91.0993	OID20736	no_MHC	UKB
rs1980530	6	46040887	ENPP5	ENSG00000112796	bipolar_noukb	C	2199	rs77746021	unconditioned	1.80792e-23	0.922504	1.30585e-24	0.0666212	0.0108744	52.3673	OID20736	no_MHC	UKB
rs1980530	6	46040887	ENPP5	ENSG00000112796	bipolar_noukb	C	2201	rs9463172	unconditioned	0.00220393	0.916047	0.000159207	0.0661578	0.0154325	6.11751	OID20736	no_MHC	UKB
rs1980530	6	46040887	ENPP5	ENSG00000112796	bipolar_noukb	C	2245	rs9472693	unconditioned	3.60063e-21	0.928424	2.60818e-22	0.0672477	0.00432845	47.0732	OID20736	no_MHC	UKB
rs1980530	6	46040887	ENPP5	ENSG00000112796	bipolar_noukb	C	2249	rs9472717	unconditioned	6.31013e-19	0.923001	4.57323e-20	0.0668838	0.0101156	41.907	OID20736	no_MHC	UKB
rs1980530	6	46040887	ENPP5	ENSG00000112796	bipolar_noukb	C	2246	rs978681	unconditioned	1.0858e-16	0.927848	7.86578e-18	0.0672102	0.00494221	36.759	OID20736	no_MHC	UKB
rs1980530	6	46040887	ENPP5	ENSG00000112796	depression_Als_noukb_included	C	2519	unconditioned	unconditioned	0	0.973448	0	0.0208087	0.00574352	5488.01	OID20736	no_MHC	UKB
rs1980530	6	46040887	ENPP5	ENSG00000112796	depression_Als_noukb_included	C	2170	rs10948279	unconditioned	0.00379262	0.969421	6.21416e-05	0.015873	0.0108513	5.5747	OID20736	no_MHC	UKB
rs1980530	6	46040887	ENPP5	ENSG00000112796	depression_Als_noukb_included	C	2171	rs10948286	unconditioned	0.00314971	0.948232	5.18511e-05	0.015577	0.0329894	5.76045	OID20736	no_MHC	UKB
rs1980530	6	46040887	ENPP5	ENSG00000112796	depression_Als_noukb_included	C	2170	rs112458948	unconditioned	0.0187821	0.956892	0.000307741	0.0156702	0.00834835	3.97485	OID20736	no_MHC	UKB
rs1980530	6	46040887	ENPP5	ENSG00000112796	depression_Als_noukb_included	C	2174	rs114961115	unconditioned	0.00891024	0.965271	0.000146314	0.0158407	0.0098314	4.72055	OID20736	no_MHC	UKB
rs1980530	6	46040887	ENPP5	ENSG00000112796	depression_Als_noukb_included	C	2170	rs115942465	unconditioned	0.024443	0.949038	0.000400495	0.0155393	0.0105789	3.71141	OID20736	no_MHC	UKB
rs1980530	6	46040887	ENPP5	ENSG00000112796	depression_Als_noukb_included	C	2170	rs12189676	unconditioned	0.0266619	0.946707	0.000436851	0.015501	0.0106934	3.62452	OID20736	no_MHC	UKB
rs1980530	6	46040887	ENPP5	ENSG00000112796	depression_Als_noukb_included	C	2170	rs138592668	unconditioned	0.000664604	0.978025	1.08895e-05	0.0160195	0.00527961	7.31632	OID20736	no_MHC	UKB
rs1980530	6	46040887	ENPP5	ENSG00000112796	depression_Als_noukb_included	C	2170	rs138774423	unconditioned	0.00865108	0.965526	0.000141747	0.0158101	0.00987097	4.75007	OID20736	no_MHC	UKB
rs1980530	6	46040887	ENPP5	ENSG00000112796	depression_Als_noukb_included	C	2171	rs138967905	unconditioned	0.0187833	0.954893	0.000307936	0.0156443	0.0103714	3.97479	OID20736	no_MHC	UKB
rs1980530	6	46040887	ENPP5	ENSG00000112796	depression_Als_noukb_included	C	2170	rs141128771	unconditioned	0.00434955	0.970281	7.12668e-05	0.0158885	0.00941007	5.43768	OID20736	no_MHC	UKB
rs1980530	6	46040887	ENPP5	ENSG00000112796	depression_Als_noukb_included	C	2171	rs145083089	unconditioned	0.00905177	0.96529	0.000148414	0.0158174	0.00969194	4.7048	OID20736	no_MHC	UKB
rs1980530	6	46040887	ENPP5	ENSG00000112796	depression_Als_noukb_included	C	2171	rs147555797	unconditioned	1.3451e-07	0.965689	2.20651e-09	0.0158227	0.0184886	15.8216	OID20736	no_MHC	UKB
rs1980530	6	46040887	ENPP5	ENSG00000112796	depression_Als_noukb_included	C	2172	rs147825756	unconditioned	2.82447e-07	0.969873	4.63271e-09	0.0158937	0.0142327	15.0798	OID20736	no_MHC	UKB
rs1980530	6	46040887	ENPP5	ENSG00000112796	depression_Als_noukb_included	C	2177	rs2184468	unconditioned	3.69486e-17	0.979581	6.06457e-19	0.0160741	0.00434508	37.837	OID20736	no_MHC	UKB
rs1980530	6	46040887	ENPP5	ENSG00000112796	depression_Als_noukb_included	C	2213	rs34450398	unconditioned	7.69626e-57	0.97348	1.3041e-58	0.0164852	0.0100353	129.207	OID20736	no_MHC	UKB
rs1980530	6	46040887	ENPP5	ENSG00000112796	depression_Als_noukb_included	C	2180	rs35958043	unconditioned	3.10107e-12	0.978189	5.09095e-14	0.016053	0.00575756	26.4993	OID20736	no_MHC	UKB
rs1980530	6	46040887	ENPP5	ENSG00000112796	depression_Als_noukb_included	C	2178	rs3777625	unconditioned	5.61666e-12	0.981707	9.2138e-14	0.0161021	0.00219055	25.9053	OID20736	no_MHC	UKB
rs1980530	6	46040887	ENPP5	ENSG00000112796	depression_Als_noukb_included	C	2171	rs4530856	unconditioned	0.0106208	0.960526	0.000174112	0.0157335	0.0129453	4.54494	OID20736	no_MHC	UKB
rs1980530	6	46040887	ENPP5	ENSG00000112796	depression_Als_noukb_included	C	2170	rs60500554	unconditioned	0.00989924	0.96563	0.000162198	0.0158132	0.00849548	4.6153	OID20736	no_MHC	UKB
rs1980530	6	46040887	ENPP5	ENSG00000112796	depression_Als_noukb_included	C	2170	rs62400487	unconditioned	0.016053	0.958244	0.000263026	0.0156909	0.00974937	4.13186	OID20736	no_MHC	UKB
rs1980530	6	46040887	ENPP5	ENSG00000112796	depression_Als_noukb_included	C	2173	rs62400490	unconditioned	7.36578e-17	0.968794	1.21026e-18	0.0159028	0.0153028	37.1471	OID20736	no_MHC	UKB
rs1980530	6	46040887	ENPP5	ENSG00000112796	depression_Als_noukb_included	C	2171	rs62400866	unconditioned	1.62705e-09	0.972908	2.66776e-11	0.015941	0.0111514	20.2365	OID20736	no_MHC	UKB
rs1980530	6	46040887	ENPP5	ENSG00000112796	depression_Als_noukb_included	C	2176	rs6903000	unconditioned	1.65337e-40	0.975445	2.71893e-42	0.0160324	0.00852234	91.6006	OID20736	no_MHC	UKB
rs1980530	6	46040887	ENPP5	ENSG00000112796	depression_Als_noukb_included	C	2184	rs6933032	unconditioned	4.1798e-08	0.980248	6.87309e-10	0.0161151	0.00363725	16.9904	OID20736	no_MHC	UKB
rs1980530	6	46040887	ENPP5	ENSG00000112796	depression_Als_noukb_included	C	2223	rs6933669	unconditioned	5.50053e-07	0.979583	9.13792e-09	0.0162695	0.00414668	14.4133	OID20736	no_MHC	UKB
rs1980530	6	46040887	ENPP5	ENSG00000112796	depression_Als_noukb_included	C	2238	rs7772559	unconditioned	3.04528e-40	0.979677	5.14239e-42	0.0165394	0.00378374	90.9898	OID20736	no_MHC	UKB
rs1980530	6	46040887	ENPP5	ENSG00000112796	depression_Als_noukb_included	C	2172	rs77746021	unconditioned	1.91875e-23	0.979031	3.1454e-25	0.0160443	0.00492466	52.3078	OID20736	no_MHC	UKB
rs1980530	6	46040887	ENPP5	ENSG00000112796	depression_Als_noukb_included	C	2174	rs9463172	unconditioned	0.0023449	0.974615	3.8466e-05	0.0159807	0.00702135	6.05551	OID20736	no_MHC	UKB
rs1980530	6	46040887	ENPP5	ENSG00000112796	depression_Als_noukb_included	C	2218	rs9472693	unconditioned	3.80055e-21	0.979996	6.306e-23	0.0162567	0.00374781	47.0191	OID20736	no_MHC	UKB
rs1980530	6	46040887	ENPP5	ENSG00000112796	depression_Als_noukb_included	C	2222	rs9472717	unconditioned	6.69303e-19	0.979029	1.11163e-20	0.0162557	0.00471485	41.848	OID20736	no_MHC	UKB
rs1980530	6	46040887	ENPP5	ENSG00000112796	depression_Als_noukb_included	C	2219	rs978681	unconditioned	1.13673e-16	0.971389	1.88756e-18	0.0161176	0.0124934	36.7132	OID20736	no_MHC	UKB
rs1980530	6	46040887	ENPP5	ENSG00000112796	depression_Als_ukb_included	C	2582	unconditioned	unconditioned	0	0.967229	0	0.0293722	0.00339909	5488.02	OID20736	no_MHC	UKB
rs1980530	6	46040887	ENPP5	ENSG00000112796	depression_Als_ukb_included	C	2164	rs10948279	unconditioned	0.00376708	0.96286	8.76439e-05	0.0223908	0.0108941	5.58146	OID20736	no_MHC	UKB
rs1980530	6	46040887	ENPP5	ENSG00000112796	depression_Als_ukb_included	C	2165	rs10948286	unconditioned	0.00318771	0.960225	7.42437e-05	0.02235	0.0141633	5.74845	OID20736	no_MHC	UKB
rs1980530	6	46040887	ENPP5	ENSG00000112796	depression_Als_ukb_included	C	2164	rs112458948	unconditioned	0.0108801	0.961507	0.000253133	0.0223652	0.00499474	4.52082	OID20736	no_MHC	UKB
rs1980530	6	46040887	ENPP5	ENSG00000112796	depression_Als_ukb_included	C	2168	rs114961115	unconditioned	0.00887892	0.962247	0.00020682	0.0224077	0.00625922	4.72407	OID20736	no_MHC	UKB
rs1980530	6	46040887	ENPP5	ENSG00000112796	depression_Als_ukb_included	C	2165	rs115942465	unconditioned	2.69054e-08	0.966881	6.26269e-10	0.0224952	0.0106242	17.4309	OID20736	no_MHC	UKB
rs1980530	6	46040887	ENPP5	ENSG00000112796	depression_Als_ukb_included	C	2165	rs12189676	unconditioned	1.30553e-05	0.961603	3.03958e-07	0.0223724	0.0160108	11.2463	OID20736	no_MHC	UKB
rs1980530	6	46040887	ENPP5	ENSG00000112796	depression_Als_ukb_included	C	2165	rs138592668	unconditioned	2.55188e-08	0.969554	5.9392e-10	0.0225574	0.00788813	17.4839	OID20736	no_MHC	UKB
rs1980530	6	46040887	ENPP5	ENSG00000112796	depression_Als_ukb_included	C	2164	rs138774423	unconditioned	0.00862193	0.963273	0.000200595	0.0224058	0.00549842	4.75345	OID20736	no_MHC	UKB
rs1980530	6	46040887	ENPP5	ENSG00000112796	depression_Als_ukb_included	C	2165	rs138967905	unconditioned	0.0186456	0.950864	0.000433933	0.0221212	0.00793565	3.98214	OID20736	no_MHC	UKB
rs1980530	6	46040887	ENPP5	ENSG00000112796	depression_Als_ukb_included	C	2165	rs141128771	unconditioned	0.00291233	0.968083	6.77824e-05	0.022525	0.0064118	5.8388	OID20736	no_MHC	UKB
rs1980530	6	46040887	ENPP5	ENSG00000112796	depression_Als_ukb_included	C	2165	rs145083089	unconditioned	0.00902189	0.962606	0.000209981	0.0223986	0.0057632	4.7081	OID20736	no_MHC	UKB
rs1980530	6	46040887	ENPP5	ENSG00000112796	depression_Als_ukb_included	C	2165	rs147555797	unconditioned	1.35034e-07	0.969536	3.14276e-09	0.022557	0.00790642	15.8177	OID20736	no_MHC	UKB
rs1980530	6	46040887	ENPP5	ENSG00000112796	depression_Als_ukb_included	C	2166	rs147825756	unconditioned	2.8257e-07	0.970324	6.57676e-09	0.022577	0.00709845	15.0793	OID20736	no_MHC	UKB
rs1980530	6	46040887	ENPP5	ENSG00000112796	depression_Als_ukb_included	C	2171	rs2184468	unconditioned	3.67623e-17	0.974577	8.55958e-19	0.0226889	0.00273372	37.8421	OID20736	no_MHC	UKB
rs1980530	6	46040887	ENPP5	ENSG00000112796	depression_Als_ukb_included	C	2207	rs34450398	unconditioned	7.68813e-57	0.972826	1.81738e-58	0.0229923	0.0041813	129.208	OID20736	no_MHC	UKB
rs1980530	6	46040887	ENPP5	ENSG00000112796	depression_Als_ukb_included	C	2174	rs35958043	unconditioned	3.0913e-12	0.975041	7.19776e-14	0.0227005	0.00225862	26.5024	OID20736	no_MHC	UKB
rs1980530	6	46040887	ENPP5	ENSG00000112796	depression_Als_ukb_included	C	2173	rs3777625	unconditioned	5.58058e-12	0.975429	1.29931e-13	0.0227088	0.00186226	25.9117	OID20736	no_MHC	UKB
rs1980530	6	46040887	ENPP5	ENSG00000112796	depression_Als_ukb_included	C	2165	rs4530856	unconditioned	0.010493	0.949366	0.000244565	0.0221094	0.0177866	4.55704	OID20736	no_MHC	UKB
rs1980530	6	46040887	ENPP5	ENSG00000112796	depression_Als_ukb_included	C	2164	rs60500554	unconditioned	0.00986212	0.962792	0.00022945	0.0223953	0.00472087	4.61905	OID20736	no_MHC	UKB
rs1980530	6	46040887	ENPP5	ENSG00000112796	depression_Als_ukb_included	C	2164	rs62400487	unconditioned	0.0159923	0.954757	0.000372073	0.0222064	0.00667235	4.13565	OID20736	no_MHC	UKB
rs1980530	6	46040887	ENPP5	ENSG00000112796	depression_Als_ukb_included	C	2167	rs62400490	unconditioned	7.36154e-17	0.968581	1.71462e-18	0.022551	0.00886786	37.1477	OID20736	no_MHC	UKB
rs1980530	6	46040887	ENPP5	ENSG00000112796	depression_Als_ukb_included	C	2165	rs62400866	unconditioned	1.61834e-09	0.967702	3.76682e-11	0.0225143	0.00978375	20.2419	OID20736	no_MHC	UKB
rs1980530	6	46040887	ENPP5	ENSG00000112796	depression_Als_ukb_included	C	2170	rs6903000	unconditioned	1.64829e-40	0.972533	3.84161e-42	0.0226616	0.00480562	91.6037	OID20736	no_MHC	UKB
rs1980530	6	46040887	ENPP5	ENSG00000112796	depression_Als_ukb_included	C	2178	rs6933032	unconditioned	4.15596e-08	0.974583	9.68846e-10	0.022717	0.00269955	16.9961	OID20736	no_MHC	UKB
rs1980530	6	46040887	ENPP5	ENSG00000112796	depression_Als_ukb_included	C	2217	rs6933669	unconditioned	5.47296e-07	0.9746	1.28004e-08	0.0227917	0.00260781	14.4183	OID20736	no_MHC	UKB
rs1980530	6	46040887	ENPP5	ENSG00000112796	depression_Als_ukb_included	C	2232	rs7772559	unconditioned	3.02529e-40	0.973289	7.14865e-42	0.0229947	0.00371656	90.9964	OID20736	no_MHC	UKB
rs1980530	6	46040887	ENPP5	ENSG00000112796	depression_Als_ukb_included	C	2166	rs77746021	unconditioned	1.90836e-23	0.973789	4.44122e-25	0.022659	0.0035523	52.3132	OID20736	no_MHC	UKB
rs1980530	6	46040887	ENPP5	ENSG00000112796	depression_Als_ukb_included	C	2168	rs9463172	unconditioned	0.00233721	0.971372	5.43983e-05	0.022605	0.0036314	6.0588	OID20736	no_MHC	UKB
rs1980530	6	46040887	ENPP5	ENSG00000112796	depression_Als_ukb_included	C	2212	rs9472693	unconditioned	3.78259e-21	0.975306	8.84188e-23	0.0227961	0.00189748	47.0239	OID20736	no_MHC	UKB
rs1980530	6	46040887	ENPP5	ENSG00000112796	depression_Als_ukb_included	C	2216	rs9472717	unconditioned	6.63742e-19	0.970845	1.55287e-20	0.0227071	0.00644825	41.8564	OID20736	no_MHC	UKB
rs1980530	6	46040887	ENPP5	ENSG00000112796	depression_Als_ukb_included	C	2213	rs978681	unconditioned	1.13004e-16	0.965615	2.64287e-18	0.0225714	0.0118138	36.7191	OID20736	no_MHC	UKB
rs1980530	6	46040887	ENPP5	ENSG00000112796	schizophrenia	C	2648	unconditioned	unconditioned	0	0.770665	0	0.116036	0.113299	5488.25	OID20736	no_MHC	UKB
rs1980530	6	46040887	ENPP5	ENSG00000112796	schizophrenia	C	2199	rs10948279	unconditioned	0.00317496	0.811651	0.000391945	0.100113	0.0846697	5.75246	OID20736	no_MHC	UKB
rs1980530	6	46040887	ENPP5	ENSG00000112796	schizophrenia	C	2200	rs10948286	unconditioned	0.00291502	0.878199	0.000359869	0.108407	0.0101194	5.83788	OID20736	no_MHC	UKB
rs1980530	6	46040887	ENPP5	ENSG00000112796	schizophrenia	C	2199	rs112458948	unconditioned	0.0098097	0.867059	0.001211	0.107023	0.0148976	4.62438	OID20736	no_MHC	UKB
rs1980530	6	46040887	ENPP5	ENSG00000112796	schizophrenia	C	2203	rs114961115	unconditioned	0.00799962	0.867707	0.000990266	0.107397	0.0159069	4.82836	OID20736	no_MHC	UKB
rs1980530	6	46040887	ENPP5	ENSG00000112796	schizophrenia	C	2199	rs115942465	unconditioned	0.021928	0.852962	0.00270699	0.10528	0.0171234	3.81999	OID20736	no_MHC	UKB
rs1980530	6	46040887	ENPP5	ENSG00000112796	schizophrenia	C	2200	rs12189676	unconditioned	1.18101e-05	0.869841	1.45825e-06	0.107381	0.0227643	11.3466	OID20736	no_MHC	UKB
rs1980530	6	46040887	ENPP5	ENSG00000112796	schizophrenia	C	2200	rs138592668	unconditioned	2.30544e-08	0.875873	2.84646e-09	0.108125	0.0160019	17.5854	OID20736	no_MHC	UKB
rs1980530	6	46040887	ENPP5	ENSG00000112796	schizophrenia	C	2200	rs138774423	unconditioned	9.91869e-06	0.863786	1.22479e-06	0.106633	0.0295694	11.5211	OID20736	no_MHC	UKB
rs1980530	6	46040887	ENPP5	ENSG00000112796	schizophrenia	C	2200	rs138967905	unconditioned	0.0168049	0.857442	0.00207607	0.105911	0.0177663	4.08609	OID20736	no_MHC	UKB
rs1980530	6	46040887	ENPP5	ENSG00000112796	schizophrenia	C	2200	rs141128771	unconditioned	0.00262931	0.874126	0.000324639	0.107913	0.0150076	5.94103	OID20736	no_MHC	UKB
rs1980530	6	46040887	ENPP5	ENSG00000112796	schizophrenia	C	2200	rs145083089	unconditioned	0.00813982	0.869023	0.00100501	0.107283	0.0145498	4.81099	OID20736	no_MHC	UKB
rs1980530	6	46040887	ENPP5	ENSG00000112796	schizophrenia	C	2200	rs147555797	unconditioned	1.19562e-07	0.858405	1.47648e-08	0.105969	0.0356263	15.9394	OID20736	no_MHC	UKB
rs1980530	6	46040887	ENPP5	ENSG00000112796	schizophrenia	C	2201	rs147825756	unconditioned	2.5564e-07	0.877832	3.15636e-08	0.108371	0.0137963	15.1795	OID20736	no_MHC	UKB
rs1980530	6	46040887	ENPP5	ENSG00000112796	schizophrenia	C	2206	rs2184468	unconditioned	3.34373e-17	0.886466	4.1289e-18	0.109458	0.00407541	37.9369	OID20736	no_MHC	UKB
rs1980530	6	46040887	ENPP5	ENSG00000112796	schizophrenia	C	2242	rs34450398	unconditioned	6.63392e-57	0.839239	8.31662e-58	0.105156	0.0556052	129.355	OID20736	no_MHC	UKB
rs1980530	6	46040887	ENPP5	ENSG00000112796	schizophrenia	C	2209	rs35958043	unconditioned	2.78462e-12	0.878347	3.44027e-13	0.108502	0.0131506	26.6069	OID20736	no_MHC	UKB
rs1980530	6	46040887	ENPP5	ENSG00000112796	schizophrenia	C	2208	rs3777625	unconditioned	5.07224e-12	0.886614	6.26363e-13	0.109483	0.00390327	26.0072	OID20736	no_MHC	UKB
rs1980530	6	46040887	ENPP5	ENSG00000112796	schizophrenia	C	2200	rs4530856	unconditioned	0.0090949	0.823123	0.00112286	0.101558	0.065101	4.70004	OID20736	no_MHC	UKB
rs1980530	6	46040887	ENPP5	ENSG00000112796	schizophrenia	C	2199	rs60500554	unconditioned	0.00890878	0.869902	0.00109978	0.107376	0.0127142	4.72072	OID20736	no_MHC	UKB
rs1980530	6	46040887	ENPP5	ENSG00000112796	schizophrenia	C	2199	rs62400487	unconditioned	0.0122312	0.730719	0.00150993	0.090041	0.165498	4.40376	OID20736	no_MHC	UKB
rs1980530	6	46040887	ENPP5	ENSG00000112796	schizophrenia	C	2202	rs62400490	unconditioned	6.31958e-17	0.831314	7.81775e-18	0.102773	0.0659123	37.3003	OID20736	no_MHC	UKB
rs1980530	6	46040887	ENPP5	ENSG00000112796	schizophrenia	C	2200	rs62400866	unconditioned	1.47107e-09	0.879641	1.81622e-10	0.108591	0.0117688	20.3373	OID20736	no_MHC	UKB
rs1980530	6	46040887	ENPP5	ENSG00000112796	schizophrenia	C	2205	rs6903000	unconditioned	1.49747e-40	0.883498	1.85326e-41	0.109334	0.00716768	91.6996	OID20736	no_MHC	UKB
rs1980530	6	46040887	ENPP5	ENSG00000112796	schizophrenia	C	2213	rs6933032	unconditioned	3.7353e-08	0.875976	4.62582e-09	0.108466	0.015558	17.1029	OID20736	no_MHC	UKB
rs1980530	6	46040887	ENPP5	ENSG00000112796	schizophrenia	C	2252	rs6933669	unconditioned	4.97341e-07	0.885684	6.17797e-08	0.110015	0.0043006	14.514	OID20736	no_MHC	UKB
rs1980530	6	46040887	ENPP5	ENSG00000112796	schizophrenia	C	2267	rs7772559	unconditioned	2.66638e-40	0.857797	3.31204e-41	0.106515	0.0356879	91.1227	OID20736	no_MHC	UKB
rs1980530	6	46040887	ENPP5	ENSG00000112796	schizophrenia	C	2201	rs77746021	unconditioned	1.71478e-23	0.874982	2.12009e-24	0.108162	0.0168558	52.4202	OID20736	no_MHC	UKB
rs1980530	6	46040887	ENPP5	ENSG00000112796	schizophrenia	C	2203	rs9463172	unconditioned	0.0021165	0.87971	0.000261329	0.10861	0.00930157	6.15799	OID20736	no_MHC	UKB
rs1980530	6	46040887	ENPP5	ENSG00000112796	schizophrenia	C	2247	rs9472693	unconditioned	3.41887e-21	0.881557	4.24597e-22	0.109473	0.00896948	47.125	OID20736	no_MHC	UKB
rs1980530	6	46040887	ENPP5	ENSG00000112796	schizophrenia	C	2251	rs9472717	unconditioned	4.40023e-19	0.643635	5.61049e-20	0.0817918	0.274573	42.2675	OID20736	no_MHC	UKB
rs1980530	6	46040887	ENPP5	ENSG00000112796	schizophrenia	C	2248	rs978681	unconditioned	9.36471e-17	0.800239	1.1642e-17	0.0993833	0.100377	36.907	OID20736	no_MHC	UKB
rs62400486	6	45947948	ENPP5	ENSG00000112796	adhd	C	2313	unconditioned	unconditioned	0	0.931597	0	0.060081	0.00832208	5488.06	OID20736	no_MHC	UKB
rs62400486	6	45947948	ENPP5	ENSG00000112796	adhd	C	2070	rs10948279	unconditioned	0.00391322	0.910376	0.000232548	0.0540688	0.0314094	5.5434	OID20736	no_MHC	UKB
rs62400486	6	45947948	ENPP5	ENSG00000112796	adhd	C	2070	rs10948286	unconditioned	0.00161822	0.92689	9.61647e-05	0.0550652	0.0163309	6.42643	OID20736	no_MHC	UKB
rs62400486	6	45947948	ENPP5	ENSG00000112796	adhd	C	2070	rs112458948	unconditioned	0.0145801	0.908731	0.00086644	0.0539806	0.0218415	4.2281	OID20736	no_MHC	UKB
rs62400486	6	45947948	ENPP5	ENSG00000112796	adhd	C	2074	rs114961115	unconditioned	0.00364035	0.896377	0.000216557	0.0532771	0.046489	5.61567	OID20736	no_MHC	UKB
rs62400486	6	45947948	ENPP5	ENSG00000112796	adhd	C	2071	rs115942465	unconditioned	7.25975e-08	0.641633	4.35043e-09	0.0381299	0.320237	16.4383	OID20736	no_MHC	UKB
rs62400486	6	45947948	ENPP5	ENSG00000112796	adhd	C	2071	rs12189676	unconditioned	1.62566e-05	0.924212	9.66434e-07	0.0549224	0.0208488	11.027	OID20736	no_MHC	UKB
rs62400486	6	45947948	ENPP5	ENSG00000112796	adhd	C	2071	rs138592668	unconditioned	1.16799e-08	0.927439	6.94311e-10	0.0551142	0.0174471	18.2654	OID20736	no_MHC	UKB
rs62400486	6	45947948	ENPP5	ENSG00000112796	adhd	C	2071	rs138774423	unconditioned	0.00104009	0.914264	6.1841e-05	0.0543296	0.0303043	6.86845	OID20736	no_MHC	UKB
rs62400486	6	45947948	ENPP5	ENSG00000112796	adhd	C	2073	rs138967905	unconditioned	0.00899302	0.90021	0.000534748	0.053492	0.0367701	4.71131	OID20736	no_MHC	UKB
rs62400486	6	45947948	ENPP5	ENSG00000112796	adhd	C	2071	rs147555797	unconditioned	1.32163e-07	0.925213	7.85681e-09	0.0549819	0.0198046	15.8392	OID20736	no_MHC	UKB
rs62400486	6	45947948	ENPP5	ENSG00000112796	adhd	C	2072	rs147825756	unconditioned	4.49446e-07	0.920172	2.67238e-08	0.0546877	0.0251403	14.6152	OID20736	no_MHC	UKB
rs62400486	6	45947948	ENPP5	ENSG00000112796	adhd	C	2077	rs2184468	unconditioned	1.03933e-16	0.938463	6.18089e-18	0.0558048	0.00573186	36.8028	OID20736	no_MHC	UKB
rs62400486	6	45947948	ENPP5	ENSG00000112796	adhd	C	2113	rs34450398	unconditioned	7.94312e-57	0.928819	4.76298e-58	0.0556799	0.0155008	129.175	OID20736	no_MHC	UKB
rs62400486	6	45947948	ENPP5	ENSG00000112796	adhd	C	2080	rs35958043	unconditioned	1.06486e-12	0.939058	6.33441e-14	0.0558554	0.00508651	27.5682	OID20736	no_MHC	UKB
rs62400486	6	45947948	ENPP5	ENSG00000112796	adhd	C	2079	rs3777625	unconditioned	2.32102e-12	0.938976	1.38051e-13	0.0558436	0.00518019	26.789	OID20736	no_MHC	UKB
rs62400486	6	45947948	ENPP5	ENSG00000112796	adhd	C	2071	rs4530856	unconditioned	0.00763624	0.903405	0.000453913	0.0536654	0.0348391	4.87485	OID20736	no_MHC	UKB
rs62400486	6	45947948	ENPP5	ENSG00000112796	adhd	C	2070	rs60500554	unconditioned	0.0047018	0.913634	0.00027941	0.0542667	0.0271182	5.35981	OID20736	no_MHC	UKB
rs62400486	6	45947948	ENPP5	ENSG00000112796	adhd	C	2070	rs62400487	unconditioned	0.00758611	0.905901	0.000450814	0.053802	0.0322601	4.88144	OID20736	no_MHC	UKB
rs62400486	6	45947948	ENPP5	ENSG00000112796	adhd	C	2073	rs62400490	unconditioned	1.15003e-16	0.860093	6.85817e-18	0.0512025	0.0887046	36.7016	OID20736	no_MHC	UKB
rs62400486	6	45947948	ENPP5	ENSG00000112796	adhd	C	2071	rs62400866	unconditioned	5.77723e-10	0.925617	3.4344e-11	0.0550059	0.0193769	21.2719	OID20736	no_MHC	UKB
rs62400486	6	45947948	ENPP5	ENSG00000112796	adhd	C	2076	rs6903000	unconditioned	1.90308e-40	0.935432	1.13217e-41	0.0556414	0.00892692	91.4599	OID20736	no_MHC	UKB
rs62400486	6	45947948	ENPP5	ENSG00000112796	adhd	C	2084	rs6933032	unconditioned	1.28828e-07	0.936628	7.67694e-09	0.0558067	0.00756541	15.8648	OID20736	no_MHC	UKB
rs62400486	6	45947948	ENPP5	ENSG00000112796	adhd	C	2123	rs6933669	unconditioned	1.63885e-06	0.938121	9.7934e-08	0.0560543	0.00582294	13.3215	OID20736	no_MHC	UKB
rs62400486	6	45947948	ENPP5	ENSG00000112796	adhd	C	2138	rs7772559	unconditioned	1.10354e-39	0.935294	6.61138e-41	0.0560252	0.00868102	89.7023	OID20736	no_MHC	UKB
rs62400486	6	45947948	ENPP5	ENSG00000112796	adhd	C	2072	rs77746021	unconditioned	1.37197e-23	0.933204	8.15605e-25	0.0554654	0.0113309	52.6432	OID20736	no_MHC	UKB
rs62400486	6	45947948	ENPP5	ENSG00000112796	adhd	C	2074	rs9463172	unconditioned	0.00201971	0.908578	0.000120419	0.0541359	0.0351457	6.2048	OID20736	no_MHC	UKB
rs62400486	6	45947948	ENPP5	ENSG00000112796	adhd	C	2118	rs9472693	unconditioned	5.58467e-22	0.938446	3.33535e-23	0.0560416	0.00551246	48.9368	OID20736	no_MHC	UKB
rs62400486	6	45947948	ENPP5	ENSG00000112796	adhd	C	2122	rs9472717	unconditioned	1.45765e-19	0.937769	8.70995e-21	0.0560289	0.00620175	43.3723	OID20736	no_MHC	UKB
rs62400486	6	45947948	ENPP5	ENSG00000112796	adhd	C	2119	rs978681	unconditioned	2.0116e-17	0.910444	1.20217e-18	0.0543748	0.035181	38.445	OID20736	no_MHC	UKB
rs62400486	6	45947948	ENPP5	ENSG00000112796	alzheimers	C	3296	unconditioned	unconditioned	0	0.896167	0	0.100849	0.00298388	5488.12	OID20736	no_MHC	UKB
rs62400486	6	45947948	ENPP5	ENSG00000112796	alzheimers	C	2181	rs10948279	unconditioned	2.99889e-26	0.919156	2.53291e-27	0.0776301	0.00321368	58.769	OID20736	no_MHC	UKB
rs62400486	6	45947948	ENPP5	ENSG00000112796	alzheimers	C	2181	rs10948286	unconditioned	0.000652101	0.82475	5.50759e-05	0.0695527	0.10499	7.33531	OID20736	no_MHC	UKB
rs62400486	6	45947948	ENPP5	ENSG00000112796	alzheimers	C	2182	rs112458948	unconditioned	5.37692e-24	0.91577	4.54205e-25	0.077351	0.00687903	53.5799	OID20736	no_MHC	UKB
rs62400486	6	45947948	ENPP5	ENSG00000112796	alzheimers	C	2184	rs114961115	unconditioned	0.00258998	0.777317	0.000218772	0.0655045	0.15437	5.95611	OID20736	no_MHC	UKB
rs62400486	6	45947948	ENPP5	ENSG00000112796	alzheimers	C	2181	rs115942465	unconditioned	1.01639e-07	0.897267	8.58725e-09	0.0757814	0.0269513	16.1018	OID20736	no_MHC	UKB
rs62400486	6	45947948	ENPP5	ENSG00000112796	alzheimers	C	2181	rs12189676	unconditioned	1.61179e-05	0.916303	1.36138e-06	0.0773883	0.0062917	11.0356	OID20736	no_MHC	UKB
rs62400486	6	45947948	ENPP5	ENSG00000112796	alzheimers	C	2181	rs138592668	unconditioned	1.15485e-08	0.916529	9.7544e-10	0.0774082	0.00606309	18.2767	OID20736	no_MHC	UKB
rs62400486	6	45947948	ENPP5	ENSG00000112796	alzheimers	C	2181	rs138774423	unconditioned	0.000943469	0.903669	7.96888e-05	0.0763082	0.0189994	6.96595	OID20736	no_MHC	UKB
rs62400486	6	45947948	ENPP5	ENSG00000112796	alzheimers	C	2184	rs138967905	unconditioned	0.00406419	0.580718	0.000343314	0.0486888	0.366185	5.50554	OID20736	no_MHC	UKB
rs62400486	6	45947948	ENPP5	ENSG00000112796	alzheimers	C	2181	rs147555797	unconditioned	1.30695e-07	0.914507	1.10394e-08	0.0772374	0.00825582	15.8504	OID20736	no_MHC	UKB
rs62400486	6	45947948	ENPP5	ENSG00000112796	alzheimers	C	2182	rs147825756	unconditioned	4.3537e-07	0.891247	3.67874e-08	0.075274	0.0334784	14.6471	OID20736	no_MHC	UKB
rs62400486	6	45947948	ENPP5	ENSG00000112796	alzheimers	C	2187	rs2184468	unconditioned	1.01932e-16	0.920711	8.61011e-18	0.0777703	0.00151882	36.8222	OID20736	no_MHC	UKB
rs62400486	6	45947948	ENPP5	ENSG00000112796	alzheimers	C	2224	rs34450398	unconditioned	7.88223e-57	0.919945	6.66988e-58	0.0778428	0.00221194	129.183	OID20736	no_MHC	UKB
rs62400486	6	45947948	ENPP5	ENSG00000112796	alzheimers	C	2190	rs35958043	unconditioned	1.04388e-12	0.920872	8.81761e-14	0.0777842	0.00134361	27.5881	OID20736	no_MHC	UKB
rs62400486	6	45947948	ENPP5	ENSG00000112796	alzheimers	C	2189	rs3777625	unconditioned	2.27594e-12	0.921069	1.92246e-13	0.0778004	0.00113098	26.8086	OID20736	no_MHC	UKB
rs62400486	6	45947948	ENPP5	ENSG00000112796	alzheimers	C	2181	rs4530856	unconditioned	0.00532054	0.84902	0.000449371	0.0716345	0.0735752	5.23618	OID20736	no_MHC	UKB
rs62400486	6	45947948	ENPP5	ENSG00000112796	alzheimers	C	2181	rs60500554	unconditioned	1.08591e-08	0.919146	9.17178e-10	0.0776293	0.00322449	18.3383	OID20736	no_MHC	UKB
rs62400486	6	45947948	ENPP5	ENSG00000112796	alzheimers	C	2181	rs62400487	unconditioned	1.71678e-07	0.902023	1.45037e-08	0.0761831	0.0217941	15.5776	OID20736	no_MHC	UKB
rs62400486	6	45947948	ENPP5	ENSG00000112796	alzheimers	C	2183	rs62400490	unconditioned	1.22287e-16	0.912981	1.03317e-17	0.0771249	0.00989455	36.6402	OID20736	no_MHC	UKB
rs62400486	6	45947948	ENPP5	ENSG00000112796	alzheimers	C	2181	rs62400866	unconditioned	5.72855e-10	0.917801	4.83852e-11	0.0775157	0.00468355	21.2804	OID20736	no_MHC	UKB
rs62400486	6	45947948	ENPP5	ENSG00000112796	alzheimers	C	2186	rs6903000	unconditioned	1.87231e-40	0.919929	1.58163e-41	0.0777083	0.00236271	91.4762	OID20736	no_MHC	UKB
rs62400486	6	45947948	ENPP5	ENSG00000112796	alzheimers	C	2194	rs6933032	unconditioned	1.26526e-07	0.920232	1.06899e-08	0.0777461	0.00202164	15.8828	OID20736	no_MHC	UKB
rs62400486	6	45947948	ENPP5	ENSG00000112796	alzheimers	C	2235	rs6933669	unconditioned	1.57657e-06	0.90284	1.33297e-07	0.0763131	0.0208453	13.3603	OID20736	no_MHC	UKB
rs62400486	6	45947948	ENPP5	ENSG00000112796	alzheimers	C	2251	rs7772559	unconditioned	1.08589e-39	0.920145	9.19175e-41	0.0778854	0.0019699	89.7184	OID20736	no_MHC	UKB
rs62400486	6	45947948	ENPP5	ENSG00000112796	alzheimers	C	2182	rs77746021	unconditioned	1.35277e-23	0.91986	1.14258e-24	0.0776907	0.00244921	52.6573	OID20736	no_MHC	UKB
rs62400486	6	45947948	ENPP5	ENSG00000112796	alzheimers	C	2185	rs9463172	unconditioned	0.0013377	0.740195	0.000112997	0.0623291	0.196025	6.6168	OID20736	no_MHC	UKB
rs62400486	6	45947948	ENPP5	ENSG00000112796	alzheimers	C	2232	rs9472693	unconditioned	6.4033e-40	0.915287	5.41448e-41	0.0773872	0.00732593	90.2466	OID20736	no_MHC	UKB
rs62400486	6	45947948	ENPP5	ENSG00000112796	alzheimers	C	2234	rs9472717	unconditioned	2.1633e-21	0.915357	1.829e-22	0.0773832	0.00726025	47.5827	OID20736	no_MHC	UKB
rs62400486	6	45947948	ENPP5	ENSG00000112796	alzheimers	C	2231	rs978681	unconditioned	2.03144e-17	0.919677	1.71747e-18	0.077751	0.00257216	38.4352	OID20736	no_MHC	UKB
rs62400486	6	45947948	ENPP5	ENSG00000112796	alzheimers_noukb	C	3424	unconditioned	unconditioned	0	0.839862	0	0.15553	0.00460831	5488.18	OID20736	no_MHC	UKB
rs62400486	6	45947948	ENPP5	ENSG00000112796	alzheimers_noukb	C	2193	rs10948279	unconditioned	2.89301e-26	0.886672	3.08554e-27	0.0945491	0.0187792	58.8049	OID20736	no_MHC	UKB
rs62400486	6	45947948	ENPP5	ENSG00000112796	alzheimers_noukb	C	2193	rs10948286	unconditioned	0.00069696	0.895634	7.43233e-05	0.0955016	0.00809322	7.26878	OID20736	no_MHC	UKB
rs62400486	6	45947948	ENPP5	ENSG00000112796	alzheimers_noukb	C	2194	rs112458948	unconditioned	5.26098e-24	0.895963	5.61098e-25	0.0955484	0.00848842	53.6017	OID20736	no_MHC	UKB
rs62400486	6	45947948	ENPP5	ENSG00000112796	alzheimers_noukb	C	2196	rs114961115	unconditioned	0.00230664	0.886478	0.000246103	0.0945647	0.0164048	6.07196	OID20736	no_MHC	UKB
rs62400486	6	45947948	ENPP5	ENSG00000112796	alzheimers_noukb	C	2193	rs115942465	unconditioned	9.63798e-08	0.851091	1.02839e-08	0.0907551	0.0581534	16.155	OID20736	no_MHC	UKB
rs62400486	6	45947948	ENPP5	ENSG00000112796	alzheimers_noukb	C	2193	rs12189676	unconditioned	1.53619e-05	0.873514	1.63868e-06	0.0931461	0.033323	11.0836	OID20736	no_MHC	UKB
rs62400486	6	45947948	ENPP5	ENSG00000112796	alzheimers_noukb	C	2193	rs138592668	unconditioned	1.11124e-08	0.882033	1.18526e-09	0.0940544	0.0239128	18.3152	OID20736	no_MHC	UKB
rs62400486	6	45947948	ENPP5	ENSG00000112796	alzheimers_noukb	C	2193	rs138774423	unconditioned	0.000904339	0.87935	9.64639e-05	0.0937726	0.0258763	7.00831	OID20736	no_MHC	UKB
rs62400486	6	45947948	ENPP5	ENSG00000112796	alzheimers_noukb	C	2196	rs138967905	unconditioned	0.00549208	0.87876	0.000586041	0.0937481	0.0214134	5.20445	OID20736	no_MHC	UKB
rs62400486	6	45947948	ENPP5	ENSG00000112796	alzheimers_noukb	C	2193	rs147555797	unconditioned	1.24625e-07	0.872148	1.32942e-08	0.0930004	0.0348517	15.898	OID20736	no_MHC	UKB
rs62400486	6	45947948	ENPP5	ENSG00000112796	alzheimers_noukb	C	2194	rs147825756	unconditioned	4.30932e-07	0.882197	4.59658e-08	0.0940767	0.0237259	14.6573	OID20736	no_MHC	UKB
rs62400486	6	45947948	ENPP5	ENSG00000112796	alzheimers_noukb	C	2199	rs2184468	unconditioned	9.9323e-17	0.897071	1.05962e-17	0.0956964	0.00723271	36.8482	OID20736	no_MHC	UKB
rs62400486	6	45947948	ENPP5	ENSG00000112796	alzheimers_noukb	C	2236	rs34450398	unconditioned	2.14079e-69	0.89263	2.29599e-70	0.0957224	0.0116476	158.117	OID20736	no_MHC	UKB
rs62400486	6	45947948	ENPP5	ENSG00000112796	alzheimers_noukb	C	2202	rs35958043	unconditioned	1.01877e-12	0.898646	1.08714e-13	0.09589	0.00546415	27.6124	OID20736	no_MHC	UKB
rs62400486	6	45947948	ENPP5	ENSG00000112796	alzheimers_noukb	C	2201	rs3777625	unconditioned	2.21769e-12	0.897416	2.36638e-13	0.0957514	0.00683254	26.8346	OID20736	no_MHC	UKB
rs62400486	6	45947948	ENPP5	ENSG00000112796	alzheimers_noukb	C	2193	rs4530856	unconditioned	0.00509943	0.884619	0.000543831	0.094325	0.0154124	5.27863	OID20736	no_MHC	UKB
rs62400486	6	45947948	ENPP5	ENSG00000112796	alzheimers_noukb	C	2193	rs60500554	unconditioned	1.05246e-08	0.890757	1.12244e-09	0.0949848	0.014258	18.3696	OID20736	no_MHC	UKB
rs62400486	6	45947948	ENPP5	ENSG00000112796	alzheimers_noukb	C	2193	rs62400487	unconditioned	1.50759e-07	0.792645	1.60993e-08	0.0845227	0.122832	15.7076	OID20736	no_MHC	UKB
rs62400486	6	45947948	ENPP5	ENSG00000112796	alzheimers_noukb	C	2195	rs62400490	unconditioned	1.15484e-16	0.862568	1.23358e-17	0.0920926	0.0453396	36.6974	OID20736	no_MHC	UKB
rs62400486	6	45947948	ENPP5	ENSG00000112796	alzheimers_noukb	C	2193	rs62400866	unconditioned	5.25054e-10	0.84122	5.60316e-11	0.0897024	0.0690778	21.3675	OID20736	no_MHC	UKB
rs62400486	6	45947948	ENPP5	ENSG00000112796	alzheimers_noukb	C	2198	rs6903000	unconditioned	1.81487e-40	0.891798	1.93649e-41	0.0951432	0.013059	91.5074	OID20736	no_MHC	UKB
rs62400486	6	45947948	ENPP5	ENSG00000112796	alzheimers_noukb	C	2206	rs6933032	unconditioned	9.69443e-08	0.893123	1.03498e-08	0.0953383	0.0115389	16.1491	OID20736	no_MHC	UKB
rs62400486	6	45947948	ENPP5	ENSG00000112796	alzheimers_noukb	C	2248	rs6933669	unconditioned	1.56476e-06	0.895996	1.67323e-07	0.0958023	0.00820014	13.3678	OID20736	no_MHC	UKB
rs62400486	6	45947948	ENPP5	ENSG00000112796	alzheimers_noukb	C	2264	rs7772559	unconditioned	1.05559e-39	0.894518	1.13233e-40	0.0959451	0.00953715	89.7467	OID20736	no_MHC	UKB
rs62400486	6	45947948	ENPP5	ENSG00000112796	alzheimers_noukb	C	2194	rs77746021	unconditioned	1.29351e-23	0.87963	1.37978e-24	0.093803	0.0265673	52.7021	OID20736	no_MHC	UKB
rs62400486	6	45947948	ENPP5	ENSG00000112796	alzheimers_noukb	C	2197	rs9463172	unconditioned	0.00156419	0.890582	0.000166861	0.0949909	0.0126958	6.46039	OID20736	no_MHC	UKB
rs62400486	6	45947948	ENPP5	ENSG00000112796	alzheimers_noukb	C	2245	rs9472693	unconditioned	6.28453e-40	0.898266	6.71838e-41	0.096022	0.00571222	90.2653	OID20736	no_MHC	UKB
rs62400486	6	45947948	ENPP5	ENSG00000112796	alzheimers_noukb	C	2247	rs9472717	unconditioned	2.08338e-21	0.881496	2.2275e-22	0.0942231	0.0242806	47.6203	OID20736	no_MHC	UKB
rs62400486	6	45947948	ENPP5	ENSG00000112796	alzheimers_noukb	C	2244	rs978681	unconditioned	1.98611e-17	0.899091	2.12308e-18	0.0961045	0.00480411	38.4578	OID20736	no_MHC	UKB
rs62400486	6	45947948	ENPP5	ENSG00000112796	anxiety_cc	C	1967	unconditioned	unconditioned	0	0.879293	0	0.104338	0.0163686	5488.13	OID20736	no_MHC	UKB
rs62400486	6	45947948	ENPP5	ENSG00000112796	anxiety_cc	C	1741	rs10948279	unconditioned	2.69515e-26	0.82599	2.95297e-27	0.090417	0.0835931	58.8758	OID20736	no_MHC	UKB
rs62400486	6	45947948	ENPP5	ENSG00000112796	anxiety_cc	C	1741	rs10948286	unconditioned	0.000834496	0.87273	9.13654e-05	0.0955207	0.0308231	7.08868	OID20736	no_MHC	UKB
rs62400486	6	45947948	ENPP5	ENSG00000112796	anxiety_cc	C	1742	rs112458948	unconditioned	5.12275e-24	0.872341	5.6114e-25	0.095523	0.0321357	53.6284	OID20736	no_MHC	UKB
rs62400486	6	45947948	ENPP5	ENSG00000112796	anxiety_cc	C	1743	rs114961115	unconditioned	0.0085869	0.841982	0.00094051	0.0921647	0.0563256	4.75752	OID20736	no_MHC	UKB
rs62400486	6	45947948	ENPP5	ENSG00000112796	anxiety_cc	C	1740	rs115942465	unconditioned	0.041714	0.815183	0.00456622	0.0891848	0.0493516	3.17692	OID20736	no_MHC	UKB
rs62400486	6	45947948	ENPP5	ENSG00000112796	anxiety_cc	C	1740	rs12189676	unconditioned	0.0600473	0.802228	0.00657308	0.0877726	0.0433786	2.81262	OID20736	no_MHC	UKB
rs62400486	6	45947948	ENPP5	ENSG00000112796	anxiety_cc	C	1740	rs138592668	unconditioned	0.000511342	0.876097	5.59741e-05	0.0958746	0.0274612	7.57847	OID20736	no_MHC	UKB
rs62400486	6	45947948	ENPP5	ENSG00000112796	anxiety_cc	C	1740	rs138774423	unconditioned	0.0365422	0.820597	0.00400009	0.0897777	0.0490828	3.30929	OID20736	no_MHC	UKB
rs62400486	6	45947948	ENPP5	ENSG00000112796	anxiety_cc	C	1744	rs138967905	unconditioned	0.0178792	0.816394	0.0019607	0.0894547	0.0743117	4.02412	OID20736	no_MHC	UKB
rs62400486	6	45947948	ENPP5	ENSG00000112796	anxiety_cc	C	1740	rs147555797	unconditioned	0.0103933	0.842154	0.00113771	0.0921323	0.0541826	4.56659	OID20736	no_MHC	UKB
rs62400486	6	45947948	ENPP5	ENSG00000112796	anxiety_cc	C	1741	rs147825756	unconditioned	0.0258233	0.834874	0.00282714	0.0913572	0.045118	3.65648	OID20736	no_MHC	UKB
rs62400486	6	45947948	ENPP5	ENSG00000112796	anxiety_cc	C	1747	rs2184468	unconditioned	9.83341e-17	0.888035	1.07759e-17	0.0973003	0.0146645	36.8582	OID20736	no_MHC	UKB
rs62400486	6	45947948	ENPP5	ENSG00000112796	anxiety_cc	C	1784	rs34450398	unconditioned	2.0272e-69	0.845912	2.25649e-70	0.0940991	0.0599884	158.172	OID20736	no_MHC	UKB
rs62400486	6	45947948	ENPP5	ENSG00000112796	anxiety_cc	C	1750	rs35958043	unconditioned	1.00403e-12	0.88554	1.10172e-13	0.0971525	0.0173072	27.627	OID20736	no_MHC	UKB
rs62400486	6	45947948	ENPP5	ENSG00000112796	anxiety_cc	C	1749	rs3777625	unconditioned	2.15266e-12	0.870991	2.36345e-13	0.0955943	0.0334144	26.8643	OID20736	no_MHC	UKB
rs62400486	6	45947948	ENPP5	ENSG00000112796	anxiety_cc	C	1741	rs4530856	unconditioned	0.0108256	0.859801	0.00118534	0.0941089	0.0340794	4.52584	OID20736	no_MHC	UKB
rs62400486	6	45947948	ENPP5	ENSG00000112796	anxiety_cc	C	1741	rs60500554	unconditioned	1.04255e-08	0.882273	1.14148e-09	0.096578	0.0211494	18.379	OID20736	no_MHC	UKB
rs62400486	6	45947948	ENPP5	ENSG00000112796	anxiety_cc	C	1740	rs62400487	unconditioned	0.0464974	0.826662	0.00508984	0.0904593	0.0312919	3.06836	OID20736	no_MHC	UKB
rs62400486	6	45947948	ENPP5	ENSG00000112796	anxiety_cc	C	1740	rs62400490	unconditioned	0.0198975	0.841703	0.00217808	0.0920929	0.044129	3.91716	OID20736	no_MHC	UKB
rs62400486	6	45947948	ENPP5	ENSG00000112796	anxiety_cc	C	1740	rs62400866	unconditioned	0.034571	0.820863	0.00378432	0.0898049	0.0509763	3.36474	OID20736	no_MHC	UKB
rs62400486	6	45947948	ENPP5	ENSG00000112796	anxiety_cc	C	1746	rs6903000	unconditioned	1.782e-40	0.875771	1.95346e-41	0.0959755	0.0282535	91.5257	OID20736	no_MHC	UKB
rs62400486	6	45947948	ENPP5	ENSG00000112796	anxiety_cc	C	1754	rs6933032	unconditioned	9.57077e-08	0.881608	1.05033e-08	0.0967289	0.0216625	16.162	OID20736	no_MHC	UKB
rs62400486	6	45947948	ENPP5	ENSG00000112796	anxiety_cc	C	1796	rs6933669	unconditioned	1.55388e-06	0.887349	1.71477e-07	0.0979078	0.0147412	13.3748	OID20736	no_MHC	UKB
rs62400486	6	45947948	ENPP5	ENSG00000112796	anxiety_cc	C	1812	rs7772559	unconditioned	1.03052e-39	0.873336	1.14286e-40	0.096824	0.0298404	89.7708	OID20736	no_MHC	UKB
rs62400486	6	45947948	ENPP5	ENSG00000112796	anxiety_cc	C	1742	rs77746021	unconditioned	1.2683e-23	0.862578	1.38958e-24	0.0944632	0.0429585	52.7218	OID20736	no_MHC	UKB
rs62400486	6	45947948	ENPP5	ENSG00000112796	anxiety_cc	C	1745	rs9463172	unconditioned	0.00323926	0.878065	0.000354941	0.0961919	0.0221488	5.73241	OID20736	no_MHC	UKB
rs62400486	6	45947948	ENPP5	ENSG00000112796	anxiety_cc	C	1793	rs9472693	unconditioned	6.20991e-40	0.887541	6.84949e-41	0.0978806	0.0145783	90.2773	OID20736	no_MHC	UKB
rs62400486	6	45947948	ENPP5	ENSG00000112796	anxiety_cc	C	1795	rs9472717	unconditioned	2.06934e-21	0.875499	2.28402e-22	0.0966049	0.0278957	47.6271	OID20736	no_MHC	UKB
rs62400486	6	45947948	ENPP5	ENSG00000112796	anxiety_cc	C	1792	rs978681	unconditioned	1.95736e-17	0.885992	2.15867e-18	0.0976952	0.0163132	38.4723	OID20736	no_MHC	UKB
rs62400486	6	45947948	ENPP5	ENSG00000112796	asd	C	2632	unconditioned	unconditioned	0	0.902712	0	0.0712694	0.0260182	5488.11	OID20736	no_MHC	UKB
rs62400486	6	45947948	ENPP5	ENSG00000112796	asd	C	2181	rs10948279	unconditioned	3.04007e-26	0.931755	1.82724e-27	0.0559911	0.0122542	58.7553	OID20736	no_MHC	UKB
rs62400486	6	45947948	ENPP5	ENSG00000112796	asd	C	2181	rs10948286	unconditioned	0.000626928	0.805667	3.78123e-05	0.0484474	0.145221	7.37468	OID20736	no_MHC	UKB
rs62400486	6	45947948	ENPP5	ENSG00000112796	asd	C	2182	rs112458948	unconditioned	5.49031e-24	0.935042	3.30027e-25	0.0561974	0.00876094	53.5591	OID20736	no_MHC	UKB
rs62400486	6	45947948	ENPP5	ENSG00000112796	asd	C	2184	rs114961115	unconditioned	0.00198119	0.761375	0.000119232	0.0456304	0.190894	6.22406	OID20736	no_MHC	UKB
rs62400486	6	45947948	ENPP5	ENSG00000112796	asd	C	2181	rs115942465	unconditioned	1.02472e-07	0.904795	6.16238e-09	0.054371	0.0408339	16.0937	OID20736	no_MHC	UKB
rs62400486	6	45947948	ENPP5	ENSG00000112796	asd	C	2180	rs12189676	unconditioned	0.0074059	0.732567	0.000445036	0.0438057	0.215776	4.90548	OID20736	no_MHC	UKB
rs62400486	6	45947948	ENPP5	ENSG00000112796	asd	C	2181	rs138592668	unconditioned	1.1415e-08	0.906009	6.86448e-10	0.0544439	0.0395475	18.2883	OID20736	no_MHC	UKB
rs62400486	6	45947948	ENPP5	ENSG00000112796	asd	C	2181	rs138774423	unconditioned	0.000839701	0.816476	5.05213e-05	0.0489903	0.133644	7.08246	OID20736	no_MHC	UKB
rs62400486	6	45947948	ENPP5	ENSG00000112796	asd	C	2184	rs138967905	unconditioned	0.00482164	0.771456	0.00029002	0.0462256	0.177207	5.33464	OID20736	no_MHC	UKB
rs62400486	6	45947948	ENPP5	ENSG00000112796	asd	C	2181	rs147555797	unconditioned	1.25465e-07	0.877987	7.54935e-09	0.0527601	0.069253	15.8912	OID20736	no_MHC	UKB
rs62400486	6	45947948	ENPP5	ENSG00000112796	asd	C	2182	rs147825756	unconditioned	4.46223e-07	0.913489	2.68331e-08	0.0549	0.0316106	14.6224	OID20736	no_MHC	UKB
rs62400486	6	45947948	ENPP5	ENSG00000112796	asd	C	2187	rs2184468	unconditioned	1.03733e-16	0.936929	6.23881e-18	0.056343	0.00672788	36.8047	OID20736	no_MHC	UKB
rs62400486	6	45947948	ENPP5	ENSG00000112796	asd	C	2224	rs34450398	unconditioned	2.21696e-69	0.924207	1.34944e-70	0.0562357	0.0195574	158.082	OID20736	no_MHC	UKB
rs62400486	6	45947948	ENPP5	ENSG00000112796	asd	C	2190	rs35958043	unconditioned	1.06023e-12	0.935243	6.38009e-14	0.0562711	0.00848542	27.5725	OID20736	no_MHC	UKB
rs62400486	6	45947948	ENPP5	ENSG00000112796	asd	C	2189	rs3777625	unconditioned	2.28564e-12	0.92494	1.38536e-13	0.0560431	0.0190165	26.8044	OID20736	no_MHC	UKB
rs62400486	6	45947948	ENPP5	ENSG00000112796	asd	C	2181	rs4530856	unconditioned	0.00454097	0.787698	0.000272964	0.0471894	0.160299	5.39462	OID20736	no_MHC	UKB
rs62400486	6	45947948	ENPP5	ENSG00000112796	asd	C	2181	rs60500554	unconditioned	1.10051e-08	0.931449	6.61465e-10	0.0559727	0.0125783	18.3249	OID20736	no_MHC	UKB
rs62400486	6	45947948	ENPP5	ENSG00000112796	asd	C	2180	rs62400487	unconditioned	0.00419646	0.713566	0.000252174	0.0426403	0.239345	5.47351	OID20736	no_MHC	UKB
rs62400486	6	45947948	ENPP5	ENSG00000112796	asd	C	2183	rs62400490	unconditioned	1.13414e-16	0.846973	6.87082e-18	0.0512092	0.101818	36.7155	OID20736	no_MHC	UKB
rs62400486	6	45947948	ENPP5	ENSG00000112796	asd	C	2181	rs62400866	unconditioned	5.74984e-10	0.921213	3.45666e-11	0.0553576	0.023429	21.2767	OID20736	no_MHC	UKB
rs62400486	6	45947948	ENPP5	ENSG00000112796	asd	C	2186	rs6903000	unconditioned	1.89365e-40	0.930476	1.13961e-41	0.0559829	0.0135409	91.4649	OID20736	no_MHC	UKB
rs62400486	6	45947948	ENPP5	ENSG00000112796	asd	C	2194	rs6933032	unconditioned	1.28321e-07	0.933239	7.73039e-09	0.0562102	0.0105505	15.8687	OID20736	no_MHC	UKB
rs62400486	6	45947948	ENPP5	ENSG00000112796	asd	C	2236	rs6933669	unconditioned	1.63192e-06	0.934481	9.96787e-08	0.0570703	0.00844708	13.3258	OID20736	no_MHC	UKB
rs62400486	6	45947948	ENPP5	ENSG00000112796	asd	C	2252	rs7772559	unconditioned	1.09911e-39	0.931376	6.7423e-41	0.0571222	0.0115017	89.7063	OID20736	no_MHC	UKB
rs62400486	6	45947948	ENPP5	ENSG00000112796	asd	C	2182	rs77746021	unconditioned	1.34814e-23	0.916758	8.10898e-25	0.0551142	0.0281281	52.6607	OID20736	no_MHC	UKB
rs62400486	6	45947948	ENPP5	ENSG00000112796	asd	C	2185	rs9463172	unconditioned	0.00143807	0.818797	8.65041e-05	0.0491225	0.130556	6.54445	OID20736	no_MHC	UKB
rs62400486	6	45947948	ENPP5	ENSG00000112796	asd	C	2233	rs9472693	unconditioned	6.46645e-40	0.924283	3.94967e-41	0.0564354	0.0192813	90.2368	OID20736	no_MHC	UKB
rs62400486	6	45947948	ENPP5	ENSG00000112796	asd	C	2235	rs9472717	unconditioned	2.20171e-21	0.931578	1.34522e-22	0.0569071	0.0115145	47.5651	OID20736	no_MHC	UKB
rs62400486	6	45947948	ENPP5	ENSG00000112796	asd	C	2232	rs978681	unconditioned	2.05672e-17	0.931076	1.25564e-18	0.0568308	0.0120931	38.4228	OID20736	no_MHC	UKB
rs62400486	6	45947948	ENPP5	ENSG00000112796	bipolar	C	2558	unconditioned	unconditioned	0	0.912298	0	0.0814231	0.0062789	5488.09	OID20736	no_MHC	UKB
rs62400486	6	45947948	ENPP5	ENSG00000112796	bipolar	C	2110	rs10948279	unconditioned	0.00330775	0.898336	0.000234067	0.0635347	0.034587	5.71149	OID20736	no_MHC	UKB
rs62400486	6	45947948	ENPP5	ENSG00000112796	bipolar	C	2111	rs10948286	unconditioned	0.000718543	0.884867	5.08508e-05	0.0625696	0.0517936	7.23829	OID20736	no_MHC	UKB
rs62400486	6	45947948	ENPP5	ENSG00000112796	bipolar	C	2110	rs112458948	unconditioned	0.0069452	0.913783	0.000491465	0.0646482	0.0141317	4.9697	OID20736	no_MHC	UKB
rs62400486	6	45947948	ENPP5	ENSG00000112796	bipolar	C	2114	rs114961115	unconditioned	0.00363637	0.899933	0.000257441	0.0636793	0.0324936	5.61677	OID20736	no_MHC	UKB
rs62400486	6	45947948	ENPP5	ENSG00000112796	bipolar	C	2110	rs115942465	unconditioned	0.0109821	0.892606	0.000777131	0.0631313	0.0325032	4.51149	OID20736	no_MHC	UKB
rs62400486	6	45947948	ENPP5	ENSG00000112796	bipolar	C	2111	rs12189676	unconditioned	1.59967e-05	0.90935	1.13244e-06	0.0643486	0.0262846	11.0431	OID20736	no_MHC	UKB
rs62400486	6	45947948	ENPP5	ENSG00000112796	bipolar	C	2111	rs138592668	unconditioned	1.1501e-08	0.91311	8.14128e-10	0.0646147	0.0222751	18.2808	OID20736	no_MHC	UKB
rs62400486	6	45947948	ENPP5	ENSG00000112796	bipolar	C	2111	rs138774423	unconditioned	0.00103506	0.910303	7.32687e-05	0.0644132	0.0241757	6.87329	OID20736	no_MHC	UKB
rs62400486	6	45947948	ENPP5	ENSG00000112796	bipolar	C	2113	rs138967905	unconditioned	0.00891009	0.895814	0.000630648	0.0633736	0.0312712	4.72057	OID20736	no_MHC	UKB
rs62400486	6	45947948	ENPP5	ENSG00000112796	bipolar	C	2111	rs147555797	unconditioned	1.31039e-07	0.917231	9.2753e-09	0.0649063	0.0178623	15.8478	OID20736	no_MHC	UKB
rs62400486	6	45947948	ENPP5	ENSG00000112796	bipolar	C	2112	rs147825756	unconditioned	4.48813e-07	0.918845	3.177e-08	0.0650258	0.0161291	14.6167	OID20736	no_MHC	UKB
rs62400486	6	45947948	ENPP5	ENSG00000112796	bipolar	C	2117	rs2184468	unconditioned	1.02904e-16	0.929257	7.28583e-18	0.0657885	0.00495431	36.8127	OID20736	no_MHC	UKB
rs62400486	6	45947948	ENPP5	ENSG00000112796	bipolar	C	2153	rs34450398	unconditioned	7.86033e-57	0.918688	5.62107e-58	0.0656814	0.0156304	129.186	OID20736	no_MHC	UKB
rs62400486	6	45947948	ENPP5	ENSG00000112796	bipolar	C	2120	rs35958043	unconditioned	1.05349e-12	0.929114	7.46025e-14	0.0657895	0.00509662	27.5789	OID20736	no_MHC	UKB
rs62400486	6	45947948	ENPP5	ENSG00000112796	bipolar	C	2119	rs3777625	unconditioned	2.29365e-12	0.92799	1.62457e-13	0.0657221	0.0062878	26.8009	OID20736	no_MHC	UKB
rs62400486	6	45947948	ENPP5	ENSG00000112796	bipolar	C	2111	rs4530856	unconditioned	0.00653643	0.902832	0.000462669	0.063879	0.0262898	5.03036	OID20736	no_MHC	UKB
rs62400486	6	45947948	ENPP5	ENSG00000112796	bipolar	C	2110	rs60500554	unconditioned	0.00461361	0.899763	0.000326474	0.0636386	0.0316581	5.37875	OID20736	no_MHC	UKB
rs62400486	6	45947948	ENPP5	ENSG00000112796	bipolar	C	2110	rs62400487	unconditioned	0.00747393	0.897739	0.00052888	0.0634962	0.0307622	4.89633	OID20736	no_MHC	UKB
rs62400486	6	45947948	ENPP5	ENSG00000112796	bipolar	C	2113	rs62400490	unconditioned	1.18588e-16	0.886503	8.44573e-18	0.0630856	0.0504113	36.6709	OID20736	no_MHC	UKB
rs62400486	6	45947948	ENPP5	ENSG00000112796	bipolar	C	2111	rs62400866	unconditioned	5.74068e-10	0.919756	4.06324e-11	0.065085	0.0151587	21.2783	OID20736	no_MHC	UKB
rs62400486	6	45947948	ENPP5	ENSG00000112796	bipolar	C	2116	rs6903000	unconditioned	1.85405e-40	0.911233	1.31397e-41	0.0645554	0.024212	91.486	OID20736	no_MHC	UKB
rs62400486	6	45947948	ENPP5	ENSG00000112796	bipolar	C	2124	rs6933032	unconditioned	1.27485e-07	0.926955	9.03271e-09	0.0656702	0.00737516	15.8753	OID20736	no_MHC	UKB
rs62400486	6	45947948	ENPP5	ENSG00000112796	bipolar	C	2163	rs6933669	unconditioned	1.6181e-06	0.926338	1.14939e-07	0.0657929	0.0078669	13.3343	OID20736	no_MHC	UKB
rs62400486	6	45947948	ENPP5	ENSG00000112796	bipolar	C	2178	rs7772559	unconditioned	1.03602e-39	0.878015	7.39863e-41	0.0626434	0.059342	89.7654	OID20736	no_MHC	UKB
rs62400486	6	45947948	ENPP5	ENSG00000112796	bipolar	C	2112	rs77746021	unconditioned	1.35793e-23	0.923577	9.6117e-25	0.0653616	0.0110615	52.6535	OID20736	no_MHC	UKB
rs62400486	6	45947948	ENPP5	ENSG00000112796	bipolar	C	2114	rs9463172	unconditioned	0.00202693	0.914161	0.000143493	0.0646973	0.018971	6.20123	OID20736	no_MHC	UKB
rs62400486	6	45947948	ENPP5	ENSG00000112796	bipolar	C	2158	rs9472693	unconditioned	5.53196e-22	0.929659	3.92717e-23	0.0659926	0.00434846	48.9463	OID20736	no_MHC	UKB
rs62400486	6	45947948	ENPP5	ENSG00000112796	bipolar	C	2162	rs9472717	unconditioned	1.43821e-19	0.925324	1.02148e-20	0.0657114	0.00896446	43.3857	OID20736	no_MHC	UKB
rs62400486	6	45947948	ENPP5	ENSG00000112796	bipolar	C	2159	rs978681	unconditioned	2.05273e-17	0.929126	1.45735e-18	0.0659591	0.00491451	38.4248	OID20736	no_MHC	UKB
rs62400486	6	45947948	ENPP5	ENSG00000112796	bipolar_noukb	C	2569	unconditioned	unconditioned	0	0.912236	0	0.0813031	0.0064604	5488.09	OID20736	no_MHC	UKB
rs62400486	6	45947948	ENPP5	ENSG00000112796	bipolar_noukb	C	2115	rs10948279	unconditioned	0.00329758	0.895588	0.000231398	0.0628072	0.0380755	5.71457	OID20736	no_MHC	UKB
rs62400486	6	45947948	ENPP5	ENSG00000112796	bipolar_noukb	C	2116	rs10948286	unconditioned	0.000721214	0.888164	5.06136e-05	0.062281	0.0487834	7.23457	OID20736	no_MHC	UKB
rs62400486	6	45947948	ENPP5	ENSG00000112796	bipolar_noukb	C	2115	rs112458948	unconditioned	0.00693295	0.912181	0.000486499	0.0639932	0.0164063	4.97147	OID20736	no_MHC	UKB
rs62400486	6	45947948	ENPP5	ENSG00000112796	bipolar_noukb	C	2119	rs114961115	unconditioned	0.00360796	0.892907	0.000253299	0.0626465	0.0405855	5.62461	OID20736	no_MHC	UKB
rs62400486	6	45947948	ENPP5	ENSG00000112796	bipolar_noukb	C	2115	rs115942465	unconditioned	0.0108992	0.885883	0.000764817	0.0621239	0.0403294	4.51907	OID20736	no_MHC	UKB
rs62400486	6	45947948	ENPP5	ENSG00000112796	bipolar_noukb	C	2116	rs12189676	unconditioned	1.60902e-05	0.914656	1.12945e-06	0.0641833	0.0211433	11.0373	OID20736	no_MHC	UKB
rs62400486	6	45947948	ENPP5	ENSG00000112796	bipolar_noukb	C	2116	rs138592668	unconditioned	1.15218e-08	0.914759	8.08777e-10	0.0641905	0.021051	18.279	OID20736	no_MHC	UKB
rs62400486	6	45947948	ENPP5	ENSG00000112796	bipolar_noukb	C	2116	rs138774423	unconditioned	0.00103337	0.908808	7.25377e-05	0.063768	0.026318	6.87493	OID20736	no_MHC	UKB
rs62400486	6	45947948	ENPP5	ENSG00000112796	bipolar_noukb	C	2118	rs138967905	unconditioned	0.00884423	0.889205	0.000620759	0.0623726	0.0389569	4.72799	OID20736	no_MHC	UKB
rs62400486	6	45947948	ENPP5	ENSG00000112796	bipolar_noukb	C	2116	rs147555797	unconditioned	1.30976e-07	0.916783	9.19355e-09	0.0643325	0.0188844	15.8483	OID20736	no_MHC	UKB
rs62400486	6	45947948	ENPP5	ENSG00000112796	bipolar_noukb	C	2117	rs147825756	unconditioned	4.48669e-07	0.918549	3.14952e-08	0.0644623	0.0169886	14.617	OID20736	no_MHC	UKB
rs62400486	6	45947948	ENPP5	ENSG00000112796	bipolar_noukb	C	2122	rs2184468	unconditioned	1.02919e-16	0.929396	7.22637e-18	0.0652516	0.00535193	36.8126	OID20736	no_MHC	UKB
rs62400486	6	45947948	ENPP5	ENSG00000112796	bipolar_noukb	C	2158	rs34450398	unconditioned	7.86374e-57	0.919056	5.57709e-58	0.0651651	0.0157791	129.185	OID20736	no_MHC	UKB
rs62400486	6	45947948	ENPP5	ENSG00000112796	bipolar_noukb	C	2125	rs35958043	unconditioned	1.0538e-12	0.929392	7.40039e-14	0.0652618	0.00534651	27.5786	OID20736	no_MHC	UKB
rs62400486	6	45947948	ENPP5	ENSG00000112796	bipolar_noukb	C	2124	rs3777625	unconditioned	2.29436e-12	0.92828	1.61155e-13	0.0651955	0.00652474	26.8006	OID20736	no_MHC	UKB
rs62400486	6	45947948	ENPP5	ENSG00000112796	bipolar_noukb	C	2116	rs4530856	unconditioned	0.00651302	0.899608	0.000457137	0.0631116	0.0303107	5.03395	OID20736	no_MHC	UKB
rs62400486	6	45947948	ENPP5	ENSG00000112796	bipolar_noukb	C	2115	rs60500554	unconditioned	0.00458725	0.894625	0.000321896	0.0627399	0.037726	5.38448	OID20736	no_MHC	UKB
rs62400486	6	45947948	ENPP5	ENSG00000112796	bipolar_noukb	C	2115	rs62400487	unconditioned	0.00742032	0.891308	0.000520699	0.0625067	0.038244	4.90353	OID20736	no_MHC	UKB
rs62400486	6	45947948	ENPP5	ENSG00000112796	bipolar_noukb	C	2118	rs62400490	unconditioned	1.15388e-16	0.862555	8.19985e-18	0.0612199	0.0762247	36.6982	OID20736	no_MHC	UKB
rs62400486	6	45947948	ENPP5	ENSG00000112796	bipolar_noukb	C	2116	rs62400866	unconditioned	5.75357e-10	0.921822	4.03824e-11	0.0646861	0.013492	21.276	OID20736	no_MHC	UKB
rs62400486	6	45947948	ENPP5	ENSG00000112796	bipolar_noukb	C	2121	rs6903000	unconditioned	1.8598e-40	0.914056	1.30693e-41	0.0642114	0.021733	91.4829	OID20736	no_MHC	UKB
rs62400486	6	45947948	ENPP5	ENSG00000112796	bipolar_noukb	C	2129	rs6933032	unconditioned	1.27545e-07	0.927393	8.96125e-09	0.065151	0.00745615	15.8748	OID20736	no_MHC	UKB
rs62400486	6	45947948	ENPP5	ENSG00000112796	bipolar_noukb	C	2168	rs6933669	unconditioned	1.61857e-06	0.92661	1.14016e-07	0.0652646	0.00812355	13.334	OID20736	no_MHC	UKB
rs62400486	6	45947948	ENPP5	ENSG00000112796	bipolar_noukb	C	2183	rs7772559	unconditioned	1.03796e-39	0.879657	7.35007e-41	0.0622329	0.0581099	89.7636	OID20736	no_MHC	UKB
rs62400486	6	45947948	ENPP5	ENSG00000112796	bipolar_noukb	C	2117	rs77746021	unconditioned	1.35891e-23	0.924242	9.53839e-25	0.0648629	0.0108949	52.6528	OID20736	no_MHC	UKB
rs62400486	6	45947948	ENPP5	ENSG00000112796	bipolar_noukb	C	2119	rs9463172	unconditioned	0.00202079	0.911396	0.000141859	0.0639572	0.0224838	6.20427	OID20736	no_MHC	UKB
rs62400486	6	45947948	ENPP5	ENSG00000112796	bipolar_noukb	C	2163	rs9472693	unconditioned	5.53506e-22	0.930184	3.8966e-23	0.0654792	0.00433666	48.9458	OID20736	no_MHC	UKB
rs62400486	6	45947948	ENPP5	ENSG00000112796	bipolar_noukb	C	2167	rs9472717	unconditioned	1.43729e-19	0.924738	1.01237e-20	0.0651249	0.0101366	43.3864	OID20736	no_MHC	UKB
rs62400486	6	45947948	ENPP5	ENSG00000112796	bipolar_noukb	C	2164	rs978681	unconditioned	2.05378e-17	0.929606	1.44594e-18	0.0654428	0.00495158	38.4243	OID20736	no_MHC	UKB
rs62400486	6	45947948	ENPP5	ENSG00000112796	depression_Als_noukb_included	C	2446	unconditioned	unconditioned	0	0.973989	0	0.0202643	0.00574671	5488.02	OID20736	no_MHC	UKB
rs62400486	6	45947948	ENPP5	ENSG00000112796	depression_Als_noukb_included	C	2090	rs10948279	unconditioned	0.00357743	0.971355	5.57219e-05	0.0151199	0.00989223	5.63311	OID20736	no_MHC	UKB
rs62400486	6	45947948	ENPP5	ENSG00000112796	depression_Als_noukb_included	C	2091	rs10948286	unconditioned	0.000765957	0.942983	1.19898e-05	0.0147193	0.0415196	7.17438	OID20736	no_MHC	UKB
rs62400486	6	45947948	ENPP5	ENSG00000112796	depression_Als_noukb_included	C	2090	rs112458948	unconditioned	0.0152971	0.961159	0.000238267	0.0149627	0.00834288	4.18009	OID20736	no_MHC	UKB
rs62400486	6	45947948	ENPP5	ENSG00000112796	depression_Als_noukb_included	C	2094	rs114961115	unconditioned	0.00393107	0.971393	6.13717e-05	0.0151559	0.00945899	5.53884	OID20736	no_MHC	UKB
rs62400486	6	45947948	ENPP5	ENSG00000112796	depression_Als_noukb_included	C	2090	rs115942465	unconditioned	0.0118749	0.963434	0.000184964	0.0149969	0.00950909	4.43333	OID20736	no_MHC	UKB
rs62400486	6	45947948	ENPP5	ENSG00000112796	depression_Als_noukb_included	C	2090	rs12189676	unconditioned	0.0136836	0.961459	0.000213136	0.014966	0.00967792	4.29156	OID20736	no_MHC	UKB
rs62400486	6	45947948	ENPP5	ENSG00000112796	depression_Als_noukb_included	C	2090	rs138592668	unconditioned	0.000559964	0.978699	8.72198e-06	0.0152387	0.00549395	7.48764	OID20736	no_MHC	UKB
rs62400486	6	45947948	ENPP5	ENSG00000112796	depression_Als_noukb_included	C	2090	rs138774423	unconditioned	0.00432633	0.97079	6.73868e-05	0.0151113	0.00970453	5.44304	OID20736	no_MHC	UKB
rs62400486	6	45947948	ENPP5	ENSG00000112796	depression_Als_noukb_included	C	2093	rs138967905	unconditioned	0.00963141	0.965518	0.000150287	0.0150562	0.00964433	4.64273	OID20736	no_MHC	UKB
rs62400486	6	45947948	ENPP5	ENSG00000112796	depression_Als_noukb_included	C	2091	rs147555797	unconditioned	1.38077e-07	0.966444	2.15333e-09	0.0150533	0.018503	15.7955	OID20736	no_MHC	UKB
rs62400486	6	45947948	ENPP5	ENSG00000112796	depression_Als_noukb_included	C	2092	rs147825756	unconditioned	4.74117e-07	0.970635	7.39297e-09	0.015121	0.0142438	14.5618	OID20736	no_MHC	UKB
rs62400486	6	45947948	ENPP5	ENSG00000112796	depression_Als_noukb_included	C	2097	rs2184468	unconditioned	1.08558e-16	0.980356	1.69402e-18	0.0152938	0.00435027	36.7592	OID20736	no_MHC	UKB
rs62400486	6	45947948	ENPP5	ENSG00000112796	depression_Als_noukb_included	C	2133	rs34450398	unconditioned	8.33748e-57	0.974247	1.34531e-58	0.0157101	0.0100431	129.127	OID20736	no_MHC	UKB
rs62400486	6	45947948	ENPP5	ENSG00000112796	depression_Als_noukb_included	C	2100	rs35958043	unconditioned	1.10959e-12	0.978626	1.73184e-14	0.0152682	0.00610606	27.527	OID20736	no_MHC	UKB
rs62400486	6	45947948	ENPP5	ENSG00000112796	depression_Als_noukb_included	C	2098	rs3777625	unconditioned	2.42847e-12	0.982488	3.78732e-14	0.0153202	0.0021917	26.7438	OID20736	no_MHC	UKB
rs62400486	6	45947948	ENPP5	ENSG00000112796	depression_Als_noukb_included	C	2091	rs4530856	unconditioned	0.00700699	0.966971	0.000109202	0.015059	0.0108541	4.96085	OID20736	no_MHC	UKB
rs62400486	6	45947948	ENPP5	ENSG00000112796	depression_Als_noukb_included	C	2090	rs60500554	unconditioned	0.00498291	0.971022	7.76137e-05	0.0151158	0.00880134	5.30174	OID20736	no_MHC	UKB
rs62400486	6	45947948	ENPP5	ENSG00000112796	depression_Als_noukb_included	C	2090	rs62400487	unconditioned	0.00805908	0.967388	0.000125528	0.0150586	0.0093689	4.82096	OID20736	no_MHC	UKB
rs62400486	6	45947948	ENPP5	ENSG00000112796	depression_Als_noukb_included	C	2093	rs62400490	unconditioned	1.29723e-16	0.969554	2.02653e-18	0.015131	0.0153147	36.5811	OID20736	no_MHC	UKB
rs62400486	6	45947948	ENPP5	ENSG00000112796	depression_Als_noukb_included	C	2091	rs62400866	unconditioned	6.07722e-10	0.973674	9.47283e-12	0.0151659	0.0111602	21.2213	OID20736	no_MHC	UKB
rs62400486	6	45947948	ENPP5	ENSG00000112796	depression_Als_noukb_included	C	2096	rs6903000	unconditioned	1.98636e-40	0.976215	3.10584e-42	0.0152555	0.00852907	91.4171	OID20736	no_MHC	UKB
rs62400486	6	45947948	ENPP5	ENSG00000112796	depression_Als_noukb_included	C	2104	rs6933032	unconditioned	1.34939e-07	0.981194	2.10973e-09	0.0153372	0.00346866	15.8184	OID20736	no_MHC	UKB
rs62400486	6	45947948	ENPP5	ENSG00000112796	depression_Als_noukb_included	C	2143	rs6933669	unconditioned	1.7124e-06	0.980363	2.70626e-08	0.0154894	0.00414587	13.2776	OID20736	no_MHC	UKB
rs62400486	6	45947948	ENPP5	ENSG00000112796	depression_Als_noukb_included	C	2158	rs7772559	unconditioned	1.15692e-39	0.980454	1.86003e-41	0.0157595	0.00378674	89.6551	OID20736	no_MHC	UKB
rs62400486	6	45947948	ENPP5	ENSG00000112796	depression_Als_noukb_included	C	2092	rs77746021	unconditioned	1.44065e-23	0.979807	2.24513e-25	0.0152645	0.00492857	52.5944	OID20736	no_MHC	UKB
rs62400486	6	45947948	ENPP5	ENSG00000112796	depression_Als_noukb_included	C	2094	rs9463172	unconditioned	0.002162	0.975025	3.37169e-05	0.0151982	0.00758093	6.13672	OID20736	no_MHC	UKB
rs62400486	6	45947948	ENPP5	ENSG00000112796	depression_Als_noukb_included	C	2138	rs9472693	unconditioned	5.83593e-22	0.980773	9.2111e-24	0.0154762	0.00375078	48.8928	OID20736	no_MHC	UKB
rs62400486	6	45947948	ENPP5	ENSG00000112796	depression_Als_noukb_included	C	2142	rs9472717	unconditioned	1.52285e-19	0.979805	2.40607e-21	0.0154761	0.00471859	43.3285	OID20736	no_MHC	UKB
rs62400486	6	45947948	ENPP5	ENSG00000112796	depression_Als_noukb_included	C	2139	rs978681	unconditioned	2.14772e-17	0.972153	3.39261e-19	0.0153439	0.0125033	38.3795	OID20736	no_MHC	UKB
rs62400486	6	45947948	ENPP5	ENSG00000112796	depression_Als_ukb_included	C	2513	unconditioned	unconditioned	0	0.969072	0	0.0275225	0.00340557	5488.02	OID20736	no_MHC	UKB
rs62400486	6	45947948	ENPP5	ENSG00000112796	depression_Als_ukb_included	C	2084	rs10948279	unconditioned	0.0035591	0.966358	7.56035e-05	0.0205182	0.0094895	5.63825	OID20736	no_MHC	UKB
rs62400486	6	45947948	ENPP5	ENSG00000112796	depression_Als_ukb_included	C	2085	rs10948286	unconditioned	0.00078145	0.962237	1.66192e-05	0.0204476	0.0165178	7.15436	OID20736	no_MHC	UKB
rs62400486	6	45947948	ENPP5	ENSG00000112796	depression_Als_ukb_included	C	2084	rs112458948	unconditioned	0.00735252	0.967246	0.000156185	0.0205418	0.00470395	4.91271	OID20736	no_MHC	UKB
rs62400486	6	45947948	ENPP5	ENSG00000112796	depression_Als_ukb_included	C	2088	rs114961115	unconditioned	0.00392377	0.969838	8.34585e-05	0.0206229	0.00553165	5.5407	OID20736	no_MHC	UKB
rs62400486	6	45947948	ENPP5	ENSG00000112796	depression_Als_ukb_included	C	2085	rs115942465	unconditioned	1.09632e-07	0.968776	2.33004e-09	0.0205791	0.010645	16.0261	OID20736	no_MHC	UKB
rs62400486	6	45947948	ENPP5	ENSG00000112796	depression_Als_ukb_included	C	2085	rs12189676	unconditioned	1.69483e-05	0.963483	3.60303e-07	0.0204666	0.0160335	10.9853	OID20736	no_MHC	UKB
rs62400486	6	45947948	ENPP5	ENSG00000112796	depression_Als_ukb_included	C	2085	rs138592668	unconditioned	1.22353e-08	0.97146	2.60006e-10	0.0206361	0.0079037	18.2189	OID20736	no_MHC	UKB
rs62400486	6	45947948	ENPP5	ENSG00000112796	depression_Als_ukb_included	C	2084	rs138774423	unconditioned	0.00431838	0.96967	9.17326e-05	0.0205927	0.00532728	5.44487	OID20736	no_MHC	UKB
rs62400486	6	45947948	ENPP5	ENSG00000112796	depression_Als_ukb_included	C	2087	rs138967905	unconditioned	0.00959149	0.963765	0.000203945	0.0204867	0.00595266	4.64688	OID20736	no_MHC	UKB
rs62400486	6	45947948	ENPP5	ENSG00000112796	depression_Als_ukb_included	C	2085	rs147555797	unconditioned	1.38777e-07	0.971442	2.94908e-09	0.0206357	0.00792195	15.7904	OID20736	no_MHC	UKB
rs62400486	6	45947948	ENPP5	ENSG00000112796	depression_Als_ukb_included	C	2086	rs147825756	unconditioned	4.74884e-07	0.972233	1.00919e-08	0.0206542	0.00711237	14.5602	OID20736	no_MHC	UKB
rs62400486	6	45947948	ENPP5	ENSG00000112796	depression_Als_ukb_included	C	2091	rs2184468	unconditioned	1.0814e-16	0.976503	2.29906e-18	0.0207579	0.00273964	36.7631	OID20736	no_MHC	UKB
rs62400486	6	45947948	ENPP5	ENSG00000112796	depression_Als_ukb_included	C	2127	rs34450398	unconditioned	8.33835e-57	0.974745	1.80237e-58	0.0210653	0.00418955	129.126	OID20736	no_MHC	UKB
rs62400486	6	45947948	ENPP5	ENSG00000112796	depression_Als_ukb_included	C	2094	rs35958043	unconditioned	1.10772e-12	0.976906	2.35507e-14	0.0207672	0.00232716	27.5287	OID20736	no_MHC	UKB
rs62400486	6	45947948	ENPP5	ENSG00000112796	depression_Als_ukb_included	C	2093	rs3777625	unconditioned	2.41577e-12	0.977361	5.13578e-14	0.0207762	0.00186262	26.749	OID20736	no_MHC	UKB
rs62400486	6	45947948	ENPP5	ENSG00000112796	depression_Als_ukb_included	C	2085	rs4530856	unconditioned	0.00692732	0.956388	0.000147441	0.0203395	0.016198	4.97228	OID20736	no_MHC	UKB
rs62400486	6	45947948	ENPP5	ENSG00000112796	depression_Als_ukb_included	C	2084	rs60500554	unconditioned	0.00497168	0.969488	0.00010561	0.0205893	0.00484521	5.304	OID20736	no_MHC	UKB
rs62400486	6	45947948	ENPP5	ENSG00000112796	depression_Als_ukb_included	C	2084	rs62400487	unconditioned	0.0080435	0.965752	0.000170863	0.0205093	0.00552447	4.82289	OID20736	no_MHC	UKB
rs62400486	6	45947948	ENPP5	ENSG00000112796	depression_Als_ukb_included	C	2087	rs62400490	unconditioned	1.29799e-16	0.970483	2.7606e-18	0.0206316	0.00888534	36.5805	OID20736	no_MHC	UKB
rs62400486	6	45947948	ENPP5	ENSG00000112796	depression_Als_ukb_included	C	2085	rs62400866	unconditioned	6.05177e-10	0.9696	1.28615e-11	0.0205966	0.00980294	21.2255	OID20736	no_MHC	UKB
rs62400486	6	45947948	ENPP5	ENSG00000112796	depression_Als_ukb_included	C	2090	rs6903000	unconditioned	1.98259e-40	0.97445	4.21958e-42	0.0207346	0.0048151	91.419	OID20736	no_MHC	UKB
rs62400486	6	45947948	ENPP5	ENSG00000112796	depression_Als_ukb_included	C	2098	rs6933032	unconditioned	1.34319e-07	0.976605	2.85948e-09	0.0207881	0.00260716	15.8231	OID20736	no_MHC	UKB
rs62400486	6	45947948	ENPP5	ENSG00000112796	depression_Als_ukb_included	C	2137	rs6933669	unconditioned	1.70583e-06	0.976523	3.64451e-08	0.0208608	0.00261441	13.2815	OID20736	no_MHC	UKB
rs62400486	6	45947948	ENPP5	ENSG00000112796	depression_Als_ukb_included	C	2152	rs7772559	unconditioned	1.15068e-39	0.975209	2.48617e-41	0.0210668	0.0037239	89.6605	OID20736	no_MHC	UKB
rs62400486	6	45947948	ENPP5	ENSG00000112796	depression_Als_ukb_included	C	2086	rs77746021	unconditioned	1.43454e-23	0.975711	3.04826e-25	0.0207294	0.00355931	52.5986	OID20736	no_MHC	UKB
rs62400486	6	45947948	ENPP5	ENSG00000112796	depression_Als_ukb_included	C	2088	rs9463172	unconditioned	0.00215792	0.973145	4.5859e-05	0.0206768	0.00397486	6.13861	OID20736	no_MHC	UKB
rs62400486	6	45947948	ENPP5	ENSG00000112796	depression_Als_ukb_included	C	2132	rs9472693	unconditioned	5.81524e-22	0.977235	1.24166e-23	0.0208638	0.00190123	48.8964	OID20736	no_MHC	UKB
rs62400486	6	45947948	ENPP5	ENSG00000112796	depression_Als_ukb_included	C	2136	rs9472717	unconditioned	1.51197e-19	0.972756	3.23143e-21	0.0207836	0.00646094	43.3357	OID20736	no_MHC	UKB
rs62400486	6	45947948	ENPP5	ENSG00000112796	depression_Als_ukb_included	C	2133	rs978681	unconditioned	2.13758e-17	0.967505	4.56673e-19	0.020658	0.0118369	38.3843	OID20736	no_MHC	UKB
rs62400486	6	45947948	ENPP5	ENSG00000112796	schizophrenia	C	2582	unconditioned	unconditioned	0	0.775329	0	0.110686	0.113985	5488.25	OID20736	no_MHC	UKB
rs62400486	6	45947948	ENPP5	ENSG00000112796	schizophrenia	C	2117	rs10948279	unconditioned	0.00316885	0.860625	0.000364269	0.0988947	0.0369476	5.75439	OID20736	no_MHC	UKB
rs62400486	6	45947948	ENPP5	ENSG00000112796	schizophrenia	C	2118	rs10948286	unconditioned	0.000723145	0.890538	8.31313e-05	0.102368	0.00628728	7.2319	OID20736	no_MHC	UKB
rs62400486	6	45947948	ENPP5	ENSG00000112796	schizophrenia	C	2117	rs112458948	unconditioned	0.00667764	0.878592	0.000767617	0.100984	0.0129787	5.00899	OID20736	no_MHC	UKB
rs62400486	6	45947948	ENPP5	ENSG00000112796	schizophrenia	C	2121	rs114961115	unconditioned	0.00355933	0.880873	0.000410368	0.101545	0.013612	5.63818	OID20736	no_MHC	UKB
rs62400486	6	45947948	ENPP5	ENSG00000112796	schizophrenia	C	2117	rs115942465	unconditioned	0.010753	0.874004	0.0012361	0.100456	0.0135508	4.53257	OID20736	no_MHC	UKB
rs62400486	6	45947948	ENPP5	ENSG00000112796	schizophrenia	C	2118	rs12189676	unconditioned	1.54158e-05	0.876322	1.7725e-06	0.100736	0.0229249	11.0801	OID20736	no_MHC	UKB
rs62400486	6	45947948	ENPP5	ENSG00000112796	schizophrenia	C	2118	rs138592668	unconditioned	1.11147e-08	0.882439	1.27788e-09	0.101439	0.016122	18.315	OID20736	no_MHC	UKB
rs62400486	6	45947948	ENPP5	ENSG00000112796	schizophrenia	C	2118	rs138774423	unconditioned	0.000992643	0.872996	0.000114142	0.100358	0.0255391	6.91514	OID20736	no_MHC	UKB
rs62400486	6	45947948	ENPP5	ENSG00000112796	schizophrenia	C	2120	rs138967905	unconditioned	0.00870593	0.8753	0.00100322	0.10085	0.0141401	4.74375	OID20736	no_MHC	UKB
rs62400486	6	45947948	ENPP5	ENSG00000112796	schizophrenia	C	2118	rs147555797	unconditioned	1.23536e-07	0.864711	1.4206e-08	0.0994013	0.0358879	15.9067	OID20736	no_MHC	UKB
rs62400486	6	45947948	ENPP5	ENSG00000112796	schizophrenia	C	2119	rs147825756	unconditioned	4.32002e-07	0.884428	4.96688e-08	0.101672	0.0139	14.6548	OID20736	no_MHC	UKB
rs62400486	6	45947948	ENPP5	ENSG00000112796	schizophrenia	C	2124	rs2184468	unconditioned	9.891e-17	0.893193	1.13733e-17	0.102701	0.00410666	36.8523	OID20736	no_MHC	UKB
rs62400486	6	45947948	ENPP5	ENSG00000112796	schizophrenia	C	2160	rs34450398	unconditioned	7.23225e-57	0.845265	8.45229e-58	0.0987297	0.056005	129.269	OID20736	no_MHC	UKB
rs62400486	6	45947948	ENPP5	ENSG00000112796	schizophrenia	C	2127	rs35958043	unconditioned	1.00281e-12	0.884417	1.15373e-13	0.101738	0.0138447	27.6282	OID20736	no_MHC	UKB
rs62400486	6	45947948	ENPP5	ENSG00000112796	schizophrenia	C	2126	rs3777625	unconditioned	2.20801e-12	0.893344	2.53905e-13	0.102724	0.00393231	26.8389	OID20736	no_MHC	UKB
rs62400486	6	45947948	ENPP5	ENSG00000112796	schizophrenia	C	2118	rs4530856	unconditioned	0.00620857	0.857554	0.000713769	0.0985519	0.0369716	5.08183	OID20736	no_MHC	UKB
rs62400486	6	45947948	ENPP5	ENSG00000112796	schizophrenia	C	2117	rs60500554	unconditioned	0.00451981	0.881472	0.000519567	0.101316	0.0121728	5.39929	OID20736	no_MHC	UKB
rs62400486	6	45947948	ENPP5	ENSG00000112796	schizophrenia	C	2117	rs62400487	unconditioned	0.00709372	0.852078	0.000815447	0.097907	0.0421063	4.94855	OID20736	no_MHC	UKB
rs62400486	6	45947948	ENPP5	ENSG00000112796	schizophrenia	C	2120	rs62400490	unconditioned	1.11997e-16	0.837224	1.29034e-17	0.0963912	0.0663846	36.7281	OID20736	no_MHC	UKB
rs62400486	6	45947948	ENPP5	ENSG00000112796	schizophrenia	C	2118	rs62400866	unconditioned	5.53163e-10	0.886264	6.35954e-11	0.101879	0.0118574	21.3154	OID20736	no_MHC	UKB
rs62400486	6	45947948	ENPP5	ENSG00000112796	schizophrenia	C	2123	rs6903000	unconditioned	1.81122e-40	0.89018	2.08768e-41	0.102598	0.00722188	91.5094	OID20736	no_MHC	UKB
rs62400486	6	45947948	ENPP5	ENSG00000112796	schizophrenia	C	2131	rs6933032	unconditioned	1.21629e-07	0.884381	1.40294e-08	0.101995	0.0136239	15.9223	OID20736	no_MHC	UKB
rs62400486	6	45947948	ENPP5	ENSG00000112796	schizophrenia	C	2170	rs6933669	unconditioned	1.55867e-06	0.892316	1.80376e-07	0.103258	0.00442445	13.3717	OID20736	no_MHC	UKB
rs62400486	6	45947948	ENPP5	ENSG00000112796	schizophrenia	C	2185	rs7772559	unconditioned	1.01959e-39	0.864094	1.17987e-40	0.0999564	0.0359499	89.7814	OID20736	no_MHC	UKB
rs62400486	6	45947948	ENPP5	ENSG00000112796	schizophrenia	C	2119	rs77746021	unconditioned	1.29612e-23	0.881535	1.49235e-24	0.101483	0.0169821	52.7001	OID20736	no_MHC	UKB
rs62400486	6	45947948	ENPP5	ENSG00000112796	schizophrenia	C	2121	rs9463172	unconditioned	0.00196461	0.886054	0.000225884	0.101865	0.00989015	6.23246	OID20736	no_MHC	UKB
rs62400486	6	45947948	ENPP5	ENSG00000112796	schizophrenia	C	2165	rs9472693	unconditioned	5.2853e-22	0.888209	6.1149e-23	0.102754	0.00903716	48.9919	OID20736	no_MHC	UKB
rs62400486	6	45947948	ENPP5	ENSG00000112796	schizophrenia	C	2169	rs9472717	unconditioned	1.00602e-19	0.647263	1.19726e-20	0.0767541	0.275982	43.7431	OID20736	no_MHC	UKB
rs62400486	6	45947948	ENPP5	ENSG00000112796	schizophrenia	C	2166	rs978681	unconditioned	1.78007e-17	0.805717	2.06171e-18	0.0932185	0.101064	38.5673	OID20736	no_MHC	UKB
rs952884	6	46613083	ENPP5	ENSG00000112796	adhd	C	2334	unconditioned	unconditioned	0	0.942987	0	0.0485895	0.00842379	5488	OID20736	no_MHC	UKB
rs952884	6	46613083	ENPP5	ENSG00000112796	adhd	C	2159	rs1009439	unconditioned	2.5368e-11	0.919321	1.19521e-12	0.0432764	0.0374031	24.3975	OID20736	no_MHC	UKB
rs952884	6	46613083	ENPP5	ENSG00000112796	adhd	C	2155	rs114961115	unconditioned	4.60922e-68	0.932612	2.16536e-69	0.0437895	0.0235982	155.048	OID20736	no_MHC	UKB
rs952884	6	46613083	ENPP5	ENSG00000112796	adhd	C	2155	rs2396640	unconditioned	0.0191752	0.926342	0.000900458	0.0434905	0.0100922	3.95414	OID20736	no_MHC	UKB
rs952884	6	46613083	ENPP5	ENSG00000112796	adhd	C	2165	rs34450398	unconditioned	0	0.940068	0	0.0442556	0.0156768	748.876	OID20736	no_MHC	UKB
rs952884	6	46613083	ENPP5	ENSG00000112796	adhd	C	2155	rs62400866	unconditioned	6.91041e-05	0.93636	3.24613e-06	0.0439655	0.0196017	9.5799	OID20736	no_MHC	UKB
rs952884	6	46613083	ENPP5	ENSG00000112796	adhd	C	2155	rs643409	unconditioned	0.0254802	0.919932	0.00119665	0.0431935	0.0101973	3.66985	OID20736	no_MHC	UKB
rs952884	6	46613083	ENPP5	ENSG00000112796	adhd	C	2155	rs6458496	unconditioned	2.79634e-06	0.950361	1.31313e-07	0.0446229	0.00501312	12.7872	OID20736	no_MHC	UKB
rs952884	6	46613083	ENPP5	ENSG00000112796	adhd	C	2178	rs6940977	unconditioned	1.97284e-07	0.949456	9.29757e-09	0.0447401	0.00580386	15.4386	OID20736	no_MHC	UKB
rs952884	6	46613083	ENPP5	ENSG00000112796	adhd	C	2196	rs7748469	unconditioned	1.64871e-29	0.946098	7.7892e-31	0.0446883	0.0092141	66.275	OID20736	no_MHC	UKB
rs952884	6	46613083	ENPP5	ENSG00000112796	adhd	C	2155	rs7761639	unconditioned	0.000717113	0.94332	3.36798e-05	0.0442922	0.0116367	7.24028	OID20736	no_MHC	UKB
rs952884	6	46613083	ENPP5	ENSG00000112796	adhd	C	2156	rs77746021	unconditioned	1.07239e-11	0.944194	5.03756e-13	0.044342	0.0114644	25.2585	OID20736	no_MHC	UKB
rs952884	6	46613083	ENPP5	ENSG00000112796	adhd	C	2156	rs79709493	unconditioned	1.67133e-06	0.947736	7.85022e-08	0.0445074	0.00775537	13.3019	OID20736	no_MHC	UKB
rs952884	6	46613083	ENPP5	ENSG00000112796	adhd	C	2164	rs9472701	unconditioned	9.39218e-23	0.946682	4.41891e-24	0.0445315	0.00878672	50.7196	OID20736	no_MHC	UKB
rs952884	6	46613083	ENPP5	ENSG00000112796	adhd	C	2169	rs9472717	unconditioned	6.94199e-66	0.949038	3.26975e-67	0.0446944	0.00626748	150.033	OID20736	no_MHC	UKB
rs952884	6	46613083	ENPP5	ENSG00000112796	alzheimers	C	3522	unconditioned	unconditioned	0	0.913444	0	0.0835144	0.00304151	5488.06	OID20736	no_MHC	UKB
rs952884	6	46613083	ENPP5	ENSG00000112796	alzheimers	C	2285	rs1009439	unconditioned	2.65614e-11	0.96248	9.57044e-13	0.0346766	0.00284369	24.3516	OID20736	no_MHC	UKB
rs952884	6	46613083	ENPP5	ENSG00000112796	alzheimers	C	2281	rs114961115	unconditioned	4.76422e-68	0.960657	1.71611e-69	0.0345989	0.00474423	155.015	OID20736	no_MHC	UKB
rs952884	6	46613083	ENPP5	ENSG00000112796	alzheimers	C	2281	rs2396640	unconditioned	0.0159402	0.947612	0.000574124	0.0341288	0.0017449	4.13891	OID20736	no_MHC	UKB
rs952884	6	46613083	ENPP5	ENSG00000112796	alzheimers	C	2292	rs34450398	unconditioned	0	0.96296	0	0.0347245	0.00231552	748.841	OID20736	no_MHC	UKB
rs952884	6	46613083	ENPP5	ENSG00000112796	alzheimers	C	2281	rs62400866	unconditioned	7.0853e-05	0.960434	2.5522e-06	0.0345909	0.00490176	9.5549	OID20736	no_MHC	UKB
rs952884	6	46613083	ENPP5	ENSG00000112796	alzheimers	C	2281	rs643409	unconditioned	0.0204602	0.941549	0.000736948	0.03391	0.00334429	3.88928	OID20736	no_MHC	UKB
rs952884	6	46613083	ENPP5	ENSG00000112796	alzheimers	C	2281	rs6458496	unconditioned	2.83233e-06	0.96293	1.02016e-07	0.0346808	0.00238672	12.7744	OID20736	no_MHC	UKB
rs952884	6	46613083	ENPP5	ENSG00000112796	alzheimers	C	2305	rs6940977	unconditioned	2e-07	0.962861	7.21753e-09	0.034745	0.00239354	15.4249	OID20736	no_MHC	UKB
rs952884	6	46613083	ENPP5	ENSG00000112796	alzheimers	C	2325	rs7748469	unconditioned	1.49733e-29	0.9609	5.40816e-31	0.0347021	0.00439795	66.3713	OID20736	no_MHC	UKB
rs952884	6	46613083	ENPP5	ENSG00000112796	alzheimers	C	2281	rs7761639	unconditioned	0.000722545	0.956451	2.60296e-05	0.0344477	0.00835298	7.23273	OID20736	no_MHC	UKB
rs952884	6	46613083	ENPP5	ENSG00000112796	alzheimers	C	2282	rs77746021	unconditioned	1.09347e-11	0.962761	3.93864e-13	0.0346759	0.00256344	25.2391	OID20736	no_MHC	UKB
rs952884	6	46613083	ENPP5	ENSG00000112796	alzheimers	C	2282	rs79709493	unconditioned	1.69845e-06	0.963384	6.11781e-08	0.0346991	0.00191564	13.2858	OID20736	no_MHC	UKB
rs952884	6	46613083	ENPP5	ENSG00000112796	alzheimers	C	2291	rs9472701	unconditioned	9.55579e-23	0.963205	3.44598e-24	0.0347327	0.00206208	50.7023	OID20736	no_MHC	UKB
rs952884	6	46613083	ENPP5	ENSG00000112796	alzheimers	C	2296	rs9472717	unconditioned	7.05175e-66	0.963941	2.54328e-67	0.0347641	0.00129497	150.017	OID20736	no_MHC	UKB
rs952884	6	46613083	ENPP5	ENSG00000112796	alzheimers_noukb	C	3464	unconditioned	unconditioned	0	0.884211	0	0.110937	0.00485161	5488.07	OID20736	no_MHC	UKB
rs952884	6	46613083	ENPP5	ENSG00000112796	alzheimers_noukb	C	2301	rs1009439	unconditioned	2.58558e-11	0.936918	1.40421e-12	0.0508712	0.0122113	24.3785	OID20736	no_MHC	UKB
rs952884	6	46613083	ENPP5	ENSG00000112796	alzheimers_noukb	C	2297	rs114961115	unconditioned	4.51631e-68	0.91091	2.45175e-69	0.0494105	0.0396793	155.068	OID20736	no_MHC	UKB
rs952884	6	46613083	ENPP5	ENSG00000112796	alzheimers_noukb	C	2297	rs2396640	unconditioned	0.0155236	0.922849	0.000842174	0.0500548	0.0107301	4.16539	OID20736	no_MHC	UKB
rs952884	6	46613083	ENPP5	ENSG00000112796	alzheimers_noukb	C	2308	rs34450398	unconditioned	0	0.937763	0	0.0510177	0.0112194	748.868	OID20736	no_MHC	UKB
rs952884	6	46613083	ENPP5	ENSG00000112796	alzheimers_noukb	C	2297	rs62400866	unconditioned	6.49162e-05	0.879951	3.52658e-06	0.0477312	0.0722499	9.64241	OID20736	no_MHC	UKB
rs952884	6	46613083	ENPP5	ENSG00000112796	alzheimers_noukb	C	2297	rs643409	unconditioned	0.019069	0.877539	0.00103545	0.0475958	0.0547605	3.95969	OID20736	no_MHC	UKB
rs952884	6	46613083	ENPP5	ENSG00000112796	alzheimers_noukb	C	2298	rs6458496	unconditioned	2.64606e-06	0.93361	1.43602e-07	0.0506515	0.0157355	12.8424	OID20736	no_MHC	UKB
rs952884	6	46613083	ENPP5	ENSG00000112796	alzheimers_noukb	C	2321	rs6940977	unconditioned	1.95541e-07	0.941367	1.06567e-08	0.0512958	0.00733734	15.4475	OID20736	no_MHC	UKB
rs952884	6	46613083	ENPP5	ENSG00000112796	alzheimers_noukb	C	2341	rs7748469	unconditioned	1.4557e-29	0.934204	7.95349e-31	0.0510271	0.014769	66.3995	OID20736	no_MHC	UKB
rs952884	6	46613083	ENPP5	ENSG00000112796	alzheimers_noukb	C	2297	rs7761639	unconditioned	0.000707531	0.936565	3.83871e-05	0.0508016	0.0118871	7.25373	OID20736	no_MHC	UKB
rs952884	6	46613083	ENPP5	ENSG00000112796	alzheimers_noukb	C	2298	rs77746021	unconditioned	1.04732e-11	0.922125	5.68469e-13	0.0500239	0.0278508	25.2822	OID20736	no_MHC	UKB
rs952884	6	46613083	ENPP5	ENSG00000112796	alzheimers_noukb	C	2298	rs79709493	unconditioned	1.65466e-06	0.938526	8.97908e-08	0.0509189	0.0105535	13.3119	OID20736	no_MHC	UKB
rs952884	6	46613083	ENPP5	ENSG00000112796	alzheimers_noukb	C	2307	rs9472701	unconditioned	9.315e-23	0.938931	5.06639e-24	0.0510581	0.0100107	50.7278	OID20736	no_MHC	UKB
rs952884	6	46613083	ENPP5	ENSG00000112796	alzheimers_noukb	C	2312	rs9472717	unconditioned	6.89528e-66	0.94256	3.75213e-67	0.051284	0.00615627	150.04	OID20736	no_MHC	UKB
rs952884	6	46613083	ENPP5	ENSG00000112796	anxiety_cc	C	1788	unconditioned	unconditioned	0	0.838527	0	0.145864	0.0156085	5488.13	OID20736	no_MHC	UKB
rs952884	6	46613083	ENPP5	ENSG00000112796	anxiety_cc	C	1641	rs1009439	unconditioned	2.29185e-11	0.825609	3.84921e-12	0.138627	0.0357637	24.4991	OID20736	no_MHC	UKB
rs952884	6	46613083	ENPP5	ENSG00000112796	anxiety_cc	C	1639	rs114961115	unconditioned	1.1153e-06	0.842997	1.872e-07	0.14148	0.0155218	13.7064	OID20736	no_MHC	UKB
rs952884	6	46613083	ENPP5	ENSG00000112796	anxiety_cc	C	1640	rs2396640	unconditioned	0.0147733	0.811306	0.00248041	0.136181	0.0352594	4.21493	OID20736	no_MHC	UKB
rs952884	6	46613083	ENPP5	ENSG00000112796	anxiety_cc	C	1651	rs34450398	unconditioned	0	0.805948	0	0.135627	0.0584254	749.022	OID20736	no_MHC	UKB
rs952884	6	46613083	ENPP5	ENSG00000112796	anxiety_cc	C	1639	rs62400866	unconditioned	0.233581	0.561514	0.039206	0.0941772	0.0715225	1.45423	OID20736	no_MHC	UKB
rs952884	6	46613083	ENPP5	ENSG00000112796	anxiety_cc	C	1640	rs643409	unconditioned	0.02082	0.759889	0.00349716	0.127551	0.0882429	3.87184	OID20736	no_MHC	UKB
rs952884	6	46613083	ENPP5	ENSG00000112796	anxiety_cc	C	1641	rs6458496	unconditioned	2.37388e-06	0.837512	3.98569e-07	0.140595	0.0218906	12.951	OID20736	no_MHC	UKB
rs952884	6	46613083	ENPP5	ENSG00000112796	anxiety_cc	C	1664	rs6940977	unconditioned	1.75684e-07	0.84571	2.9574e-08	0.142352	0.0119381	15.5546	OID20736	no_MHC	UKB
rs952884	6	46613083	ENPP5	ENSG00000112796	anxiety_cc	C	1684	rs7748469	unconditioned	1.30115e-29	0.83506	2.19576e-30	0.140897	0.024043	66.5117	OID20736	no_MHC	UKB
rs952884	6	46613083	ENPP5	ENSG00000112796	anxiety_cc	C	1640	rs7761639	unconditioned	0.000496966	0.637237	8.36172e-05	0.106963	0.255219	7.60699	OID20736	no_MHC	UKB
rs952884	6	46613083	ENPP5	ENSG00000112796	anxiety_cc	C	1641	rs77746021	unconditioned	9.32716e-12	0.821222	1.56645e-12	0.137879	0.0408988	25.3981	OID20736	no_MHC	UKB
rs952884	6	46613083	ENPP5	ENSG00000112796	anxiety_cc	C	1641	rs79709493	unconditioned	1.47514e-06	0.836598	2.47678e-07	0.140443	0.0229568	13.4268	OID20736	no_MHC	UKB
rs952884	6	46613083	ENPP5	ENSG00000112796	anxiety_cc	C	1650	rs9472701	unconditioned	8.25172e-23	0.831749	1.38754e-23	0.139831	0.0284195	50.849	OID20736	no_MHC	UKB
rs952884	6	46613083	ENPP5	ENSG00000112796	anxiety_cc	C	1655	rs9472717	unconditioned	6.1577e-66	0.841754	1.03613e-66	0.141622	0.0166233	150.153	OID20736	no_MHC	UKB
rs952884	6	46613083	ENPP5	ENSG00000112796	asd	C	2588	unconditioned	unconditioned	0	0.896854	0	0.0772979	0.0258485	5488.07	OID20736	no_MHC	UKB
rs952884	6	46613083	ENPP5	ENSG00000112796	asd	C	2251	rs1009439	unconditioned	2.52277e-11	0.914149	1.6302e-12	0.0590451	0.0268064	24.4031	OID20736	no_MHC	UKB
rs952884	6	46613083	ENPP5	ENSG00000112796	asd	C	2247	rs114961115	unconditioned	4.46726e-68	0.900758	2.88113e-69	0.0580527	0.0411895	155.079	OID20736	no_MHC	UKB
rs952884	6	46613083	ENPP5	ENSG00000112796	asd	C	2247	rs2396640	unconditioned	0.0149555	0.875734	0.000964306	0.0564139	0.0519319	4.20267	OID20736	no_MHC	UKB
rs952884	6	46613083	ENPP5	ENSG00000112796	asd	C	2258	rs34450398	unconditioned	0	0.921995	0	0.0595836	0.0184212	748.884	OID20736	no_MHC	UKB
rs952884	6	46613083	ENPP5	ENSG00000112796	asd	C	2247	rs62400866	unconditioned	6.76964e-05	0.917465	4.36467e-06	0.0591294	0.0233334	9.60048	OID20736	no_MHC	UKB
rs952884	6	46613083	ENPP5	ENSG00000112796	asd	C	2247	rs643409	unconditioned	0.0243176	0.901896	0.00156759	0.0581248	0.0140941	3.71655	OID20736	no_MHC	UKB
rs952884	6	46613083	ENPP5	ENSG00000112796	asd	C	2247	rs6458496	unconditioned	2.73357e-06	0.929352	1.76206e-07	0.0598955	0.0107495	12.8099	OID20736	no_MHC	UKB
rs952884	6	46613083	ENPP5	ENSG00000112796	asd	C	2271	rs6940977	unconditioned	1.93371e-07	0.930947	1.2517e-08	0.0602517	0.00880131	15.4587	OID20736	no_MHC	UKB
rs952884	6	46613083	ENPP5	ENSG00000112796	asd	C	2291	rs7748469	unconditioned	1.44304e-29	0.926058	9.41293e-31	0.0603932	0.0135484	66.4082	OID20736	no_MHC	UKB
rs952884	6	46613083	ENPP5	ENSG00000112796	asd	C	2247	rs7761639	unconditioned	0.000682482	0.898457	4.40161e-05	0.0579023	0.0429141	7.28977	OID20736	no_MHC	UKB
rs952884	6	46613083	ENPP5	ENSG00000112796	asd	C	2248	rs77746021	unconditioned	1.03708e-11	0.913111	6.68975e-13	0.058873	0.0280162	25.292	OID20736	no_MHC	UKB
rs952884	6	46613083	ENPP5	ENSG00000112796	asd	C	2248	rs79709493	unconditioned	1.60448e-06	0.910051	1.03517e-07	0.0586832	0.0312643	13.3427	OID20736	no_MHC	UKB
rs952884	6	46613083	ENPP5	ENSG00000112796	asd	C	2257	rs9472701	unconditioned	9.21178e-23	0.928529	5.95407e-24	0.0600044	0.0114666	50.739	OID20736	no_MHC	UKB
rs952884	6	46613083	ENPP5	ENSG00000112796	asd	C	2262	rs9472717	unconditioned	6.79942e-66	0.929448	4.39801e-67	0.0601082	0.010444	150.054	OID20736	no_MHC	UKB
rs952884	6	46613083	ENPP5	ENSG00000112796	bipolar	C	2523	unconditioned	unconditioned	0	0.928083	0	0.0655297	0.00638749	5488.02	OID20736	no_MHC	UKB
rs952884	6	46613083	ENPP5	ENSG00000112796	bipolar	C	2197	rs1009439	unconditioned	2.5736e-11	0.93263	1.50873e-12	0.0546613	0.0127091	24.3831	OID20736	no_MHC	UKB
rs952884	6	46613083	ENPP5	ENSG00000112796	bipolar	C	2193	rs114961115	unconditioned	4.59994e-68	0.929685	2.69409e-69	0.054434	0.0158805	155.05	OID20736	no_MHC	UKB
rs952884	6	46613083	ENPP5	ENSG00000112796	bipolar	C	2193	rs2396640	unconditioned	0.0146939	0.859126	0.000862903	0.0503773	0.0749398	4.22032	OID20736	no_MHC	UKB
rs952884	6	46613083	ENPP5	ENSG00000112796	bipolar	C	2203	rs34450398	unconditioned	0	0.929629	0	0.0545792	0.015792	748.883	OID20736	no_MHC	UKB
rs952884	6	46613083	ENPP5	ENSG00000112796	bipolar	C	2193	rs62400866	unconditioned	6.86386e-05	0.930136	4.01999e-06	0.0544604	0.0153312	9.58666	OID20736	no_MHC	UKB
rs952884	6	46613083	ENPP5	ENSG00000112796	bipolar	C	2193	rs643409	unconditioned	0.0244493	0.903527	0.001432	0.0529021	0.0176894	3.71115	OID20736	no_MHC	UKB
rs952884	6	46613083	ENPP5	ENSG00000112796	bipolar	C	2193	rs6458496	unconditioned	2.75569e-06	0.936656	1.61374e-07	0.0548421	0.00849896	12.8018	OID20736	no_MHC	UKB
rs952884	6	46613083	ENPP5	ENSG00000112796	bipolar	C	2216	rs6940977	unconditioned	1.95294e-07	0.93999	1.14625e-08	0.0551663	0.0048437	15.4488	OID20736	no_MHC	UKB
rs952884	6	46613083	ENPP5	ENSG00000112796	bipolar	C	2234	rs7748469	unconditioned	1.62149e-29	0.930408	9.5503e-31	0.0547845	0.0148078	66.2916	OID20736	no_MHC	UKB
rs952884	6	46613083	ENPP5	ENSG00000112796	bipolar	C	2193	rs7761639	unconditioned	0.000709181	0.933402	4.15317e-05	0.0546515	0.0111958	7.2514	OID20736	no_MHC	UKB
rs952884	6	46613083	ENPP5	ENSG00000112796	bipolar	C	2194	rs77746021	unconditioned	1.06094e-11	0.934113	6.21389e-13	0.0546996	0.0111877	25.2693	OID20736	no_MHC	UKB
rs952884	6	46613083	ENPP5	ENSG00000112796	bipolar	C	2194	rs79709493	unconditioned	1.46861e-06	0.832851	8.64042e-08	0.0488818	0.118266	13.4312	OID20736	no_MHC	UKB
rs952884	6	46613083	ENPP5	ENSG00000112796	bipolar	C	2202	rs9472701	unconditioned	8.80882e-23	0.887892	5.17468e-24	0.0520986	0.0600096	50.7837	OID20736	no_MHC	UKB
rs952884	6	46613083	ENPP5	ENSG00000112796	bipolar	C	2207	rs9472717	unconditioned	6.84665e-66	0.935971	4.02021e-67	0.0549492	0.00907935	150.047	OID20736	no_MHC	UKB
rs952884	6	46613083	ENPP5	ENSG00000112796	bipolar_noukb	C	2530	unconditioned	unconditioned	0	0.9289	0	0.0645218	0.00657835	5488.01	OID20736	no_MHC	UKB
rs952884	6	46613083	ENPP5	ENSG00000112796	bipolar_noukb	C	2206	rs1009439	unconditioned	2.57419e-11	0.932843	1.48683e-12	0.0538668	0.0132906	24.3829	OID20736	no_MHC	UKB
rs952884	6	46613083	ENPP5	ENSG00000112796	bipolar_noukb	C	2202	rs114961115	unconditioned	4.60182e-68	0.930013	2.65526e-69	0.0536455	0.0163414	155.049	OID20736	no_MHC	UKB
rs952884	6	46613083	ENPP5	ENSG00000112796	bipolar_noukb	C	2202	rs2396640	unconditioned	0.0148142	0.866756	0.000856825	0.0500639	0.0675095	4.21217	OID20736	no_MHC	UKB
rs952884	6	46613083	ENPP5	ENSG00000112796	bipolar_noukb	C	2212	rs34450398	unconditioned	0	0.930246	0	0.0538079	0.0159465	748.882	OID20736	no_MHC	UKB
rs952884	6	46613083	ENPP5	ENSG00000112796	bipolar_noukb	C	2202	rs62400866	unconditioned	6.88109e-05	0.932489	3.97019e-06	0.0537883	0.0136503	9.58415	OID20736	no_MHC	UKB
rs952884	6	46613083	ENPP5	ENSG00000112796	bipolar_noukb	C	2202	rs643409	unconditioned	0.0244481	0.90616	0.00141064	0.0522691	0.0157121	3.7112	OID20736	no_MHC	UKB
rs952884	6	46613083	ENPP5	ENSG00000112796	bipolar_noukb	C	2202	rs6458496	unconditioned	2.7568e-06	0.937038	1.59045e-07	0.0540507	0.00890811	12.8014	OID20736	no_MHC	UKB
rs952884	6	46613083	ENPP5	ENSG00000112796	bipolar_noukb	C	2225	rs6940977	unconditioned	1.95431e-07	0.940655	1.13015e-08	0.0543918	0.00495343	15.4481	OID20736	no_MHC	UKB
rs952884	6	46613083	ENPP5	ENSG00000112796	bipolar_noukb	C	2243	rs7748469	unconditioned	1.62281e-29	0.931159	9.41693e-31	0.054019	0.0148224	66.2908	OID20736	no_MHC	UKB
rs952884	6	46613083	ENPP5	ENSG00000112796	bipolar_noukb	C	2202	rs7761639	unconditioned	0.0007098	0.934308	4.09514e-05	0.0538931	0.0110481	7.25053	OID20736	no_MHC	UKB
rs952884	6	46613083	ENPP5	ENSG00000112796	bipolar_noukb	C	2203	rs77746021	unconditioned	1.06199e-11	0.935036	6.12785e-13	0.0539422	0.0110221	25.2683	OID20736	no_MHC	UKB
rs952884	6	46613083	ENPP5	ENSG00000112796	bipolar_noukb	C	2203	rs79709493	unconditioned	1.47109e-06	0.834261	8.52696e-08	0.0482393	0.117498	13.4295	OID20736	no_MHC	UKB
rs952884	6	46613083	ENPP5	ENSG00000112796	bipolar_noukb	C	2211	rs9472701	unconditioned	8.82759e-23	0.889784	5.10894e-24	0.0514372	0.0587789	50.7816	OID20736	no_MHC	UKB
rs952884	6	46613083	ENPP5	ENSG00000112796	bipolar_noukb	C	2216	rs9472717	unconditioned	6.84403e-66	0.935611	3.95951e-67	0.0541182	0.0102706	150.047	OID20736	no_MHC	UKB
rs952884	6	46613083	ENPP5	ENSG00000112796	depression_Als_noukb_included	C	2395	unconditioned	unconditioned	0	0.971667	0	0.0226009	0.00573241	5487.97	OID20736	no_MHC	UKB
rs952884	6	46613083	ENPP5	ENSG00000112796	depression_Als_noukb_included	C	2142	rs1009439	unconditioned	2.69153e-11	0.975371	5.02607e-13	0.0182073	0.00642122	24.3383	OID20736	no_MHC	UKB
rs952884	6	46613083	ENPP5	ENSG00000112796	depression_Als_noukb_included	C	2138	rs114961115	unconditioned	4.81823e-68	0.973995	8.9819e-70	0.0181489	0.00785642	155.003	OID20736	no_MHC	UKB
rs952884	6	46613083	ENPP5	ENSG00000112796	depression_Als_noukb_included	C	2138	rs2396640	unconditioned	0.0162194	0.948695	0.000302278	0.0176636	0.0171202	4.12155	OID20736	no_MHC	UKB
rs952884	6	46613083	ENPP5	ENSG00000112796	depression_Als_noukb_included	C	2148	rs34450398	unconditioned	0	0.971769	0	0.0182014	0.0100298	748.84	OID20736	no_MHC	UKB
rs952884	6	46613083	ENPP5	ENSG00000112796	depression_Als_noukb_included	C	2138	rs62400866	unconditioned	7.16324e-05	0.970713	1.33558e-06	0.0180877	0.0111259	9.54396	OID20736	no_MHC	UKB
rs952884	6	46613083	ENPP5	ENSG00000112796	depression_Als_noukb_included	C	2138	rs643409	unconditioned	0.0256988	0.950661	0.000478983	0.0177133	0.00544839	3.66131	OID20736	no_MHC	UKB
rs952884	6	46613083	ENPP5	ENSG00000112796	depression_Als_noukb_included	C	2138	rs6458496	unconditioned	2.87666e-06	0.977754	5.36139e-08	0.0182189	0.00402407	12.7589	OID20736	no_MHC	UKB
rs952884	6	46613083	ENPP5	ENSG00000112796	depression_Als_noukb_included	C	2161	rs6940977	unconditioned	2.03481e-07	0.979375	3.81433e-09	0.0183565	0.00226842	15.4077	OID20736	no_MHC	UKB
rs952884	6	46613083	ENPP5	ENSG00000112796	depression_Als_noukb_included	C	2179	rs7748469	unconditioned	1.69403e-29	0.972039	3.18921e-31	0.0182901	0.00967068	66.2479	OID20736	no_MHC	UKB
rs952884	6	46613083	ENPP5	ENSG00000112796	depression_Als_noukb_included	C	2138	rs7761639	unconditioned	0.000737584	0.970821	1.37513e-05	0.0180894	0.0103381	7.21213	OID20736	no_MHC	UKB
rs952884	6	46613083	ENPP5	ENSG00000112796	depression_Als_noukb_included	C	2139	rs77746021	unconditioned	1.10951e-11	0.976881	2.0683e-13	0.0182056	0.00491385	25.2245	OID20736	no_MHC	UKB
rs952884	6	46613083	ENPP5	ENSG00000112796	depression_Als_noukb_included	C	2139	rs79709493	unconditioned	1.72419e-06	0.977779	3.21416e-08	0.0182234	0.00399584	13.2708	OID20736	no_MHC	UKB
rs952884	6	46613083	ENPP5	ENSG00000112796	depression_Als_noukb_included	C	2147	rs9472701	unconditioned	9.70206e-23	0.977925	1.81576e-24	0.0182982	0.00377697	50.6871	OID20736	no_MHC	UKB
rs952884	6	46613083	ENPP5	ENSG00000112796	depression_Als_noukb_included	C	2152	rs9472717	unconditioned	7.1465e-66	0.976969	1.34092e-67	0.0183264	0.00470493	150.004	OID20736	no_MHC	UKB
rs952884	6	46613083	ENPP5	ENSG00000112796	depression_Als_ukb_included	C	2471	unconditioned	unconditioned	0	0.973705	0	0.0228729	0.00342168	5487.97	OID20736	no_MHC	UKB
rs952884	6	46613083	ENPP5	ENSG00000112796	depression_Als_ukb_included	C	2162	rs1009439	unconditioned	2.65824e-11	0.963314	4.83095e-13	0.0174876	0.0191979	24.3508	OID20736	no_MHC	UKB
rs952884	6	46613083	ENPP5	ENSG00000112796	depression_Als_ukb_included	C	2158	rs114961115	unconditioned	4.82514e-68	0.975675	8.69254e-70	0.0175701	0.00675524	155.002	OID20736	no_MHC	UKB
rs952884	6	46613083	ENPP5	ENSG00000112796	depression_Als_ukb_included	C	2158	rs2396640	unconditioned	0.016198	0.947612	0.000291823	0.0170533	0.0188445	4.12287	OID20736	no_MHC	UKB
rs952884	6	46613083	ENPP5	ENSG00000112796	depression_Als_ukb_included	C	2168	rs34450398	unconditioned	0	0.978099	0	0.0176956	0.00420519	748.834	OID20736	no_MHC	UKB
rs952884	6	46613083	ENPP5	ENSG00000112796	depression_Als_ukb_included	C	2158	rs62400866	unconditioned	7.17708e-05	0.972579	1.29319e-06	0.0175144	0.00983333	9.54203	OID20736	no_MHC	UKB
rs952884	6	46613083	ENPP5	ENSG00000112796	depression_Als_ukb_included	C	2158	rs643409	unconditioned	0.0256753	0.951552	0.000462447	0.0171335	0.00517676	3.66222	OID20736	no_MHC	UKB
rs952884	6	46613083	ENPP5	ENSG00000112796	depression_Als_ukb_included	C	2158	rs6458496	unconditioned	2.88168e-06	0.979433	5.19024e-08	0.0176378	0.0029267	12.7571	OID20736	no_MHC	UKB
rs952884	6	46613083	ENPP5	ENSG00000112796	depression_Als_ukb_included	C	2181	rs6940977	unconditioned	2.03747e-07	0.980627	3.68519e-09	0.0177351	0.00163743	15.4064	OID20736	no_MHC	UKB
rs952884	6	46613083	ENPP5	ENSG00000112796	depression_Als_ukb_included	C	2199	rs7748469	unconditioned	1.69454e-29	0.972351	3.0753e-31	0.0176365	0.0100124	66.2476	OID20736	no_MHC	UKB
rs952884	6	46613083	ENPP5	ENSG00000112796	depression_Als_ukb_included	C	2158	rs7761639	unconditioned	0.000741851	0.976467	1.33632e-05	0.0175843	0.00519311	7.20636	OID20736	no_MHC	UKB
rs952884	6	46613083	ENPP5	ENSG00000112796	depression_Als_ukb_included	C	2159	rs77746021	unconditioned	1.11169e-11	0.9788	2.00271e-13	0.0176295	0.00357058	25.2226	OID20736	no_MHC	UKB
rs952884	6	46613083	ENPP5	ENSG00000112796	depression_Als_ukb_included	C	2159	rs79709493	unconditioned	1.72676e-06	0.979215	3.11068e-08	0.017637	0.00314596	13.2693	OID20736	no_MHC	UKB
rs952884	6	46613083	ENPP5	ENSG00000112796	depression_Als_ukb_included	C	2167	rs9472701	unconditioned	9.70845e-23	0.978566	1.75614e-24	0.0176973	0.00373671	50.6865	OID20736	no_MHC	UKB
rs952884	6	46613083	ENPP5	ENSG00000112796	depression_Als_ukb_included	C	2172	rs9472717	unconditioned	7.13812e-66	0.975831	1.29432e-67	0.0176878	0.00648137	150.005	OID20736	no_MHC	UKB
rs952884	6	46613083	ENPP5	ENSG00000112796	schizophrenia	C	2550	unconditioned	unconditioned	0	0.723867	0	0.169716	0.106417	5488.26	OID20736	no_MHC	UKB
rs952884	6	46613083	ENPP5	ENSG00000112796	schizophrenia	C	2218	rs1009439	unconditioned	2.25204e-11	0.816098	4.80998e-12	0.174295	0.00960648	24.5166	OID20736	no_MHC	UKB
rs952884	6	46613083	ENPP5	ENSG00000112796	schizophrenia	C	2214	rs114961115	unconditioned	3.88775e-68	0.785689	8.30357e-69	0.167763	0.0465484	155.218	OID20736	no_MHC	UKB
rs952884	6	46613083	ENPP5	ENSG00000112796	schizophrenia	C	2214	rs2396640	unconditioned	0.0137478	0.804361	0.00293554	0.171747	0.00720881	4.28688	OID20736	no_MHC	UKB
rs952884	6	46613083	ENPP5	ENSG00000112796	schizophrenia	C	2224	rs34450398	unconditioned	0	0.781156	0	0.167033	0.0518109	749.057	OID20736	no_MHC	UKB
rs952884	6	46613083	ENPP5	ENSG00000112796	schizophrenia	C	2214	rs62400866	unconditioned	6.01408e-05	0.814997	1.28423e-05	0.174021	0.010909	9.71882	OID20736	no_MHC	UKB
rs952884	6	46613083	ENPP5	ENSG00000112796	schizophrenia	C	2214	rs643409	unconditioned	0.0207898	0.770572	0.00444015	0.164534	0.0396647	3.87329	OID20736	no_MHC	UKB
rs952884	6	46613083	ENPP5	ENSG00000112796	schizophrenia	C	2214	rs6458496	unconditioned	2.37996e-06	0.80895	5.08231e-07	0.17273	0.0183171	12.9484	OID20736	no_MHC	UKB
rs952884	6	46613083	ENPP5	ENSG00000112796	schizophrenia	C	2237	rs6940977	unconditioned	1.69366e-07	0.815195	3.68711e-08	0.177462	0.00734308	15.5912	OID20736	no_MHC	UKB
rs952884	6	46613083	ENPP5	ENSG00000112796	schizophrenia	C	2255	rs7748469	unconditioned	1.41741e-29	0.8133	3.08512e-30	0.177013	0.00968726	66.4261	OID20736	no_MHC	UKB
rs952884	6	46613083	ENPP5	ENSG00000112796	schizophrenia	C	2214	rs7761639	unconditioned	0.000618017	0.813494	0.00013197	0.1737	0.0120552	7.38899	OID20736	no_MHC	UKB
rs952884	6	46613083	ENPP5	ENSG00000112796	schizophrenia	C	2215	rs77746021	unconditioned	9.21177e-12	0.811059	1.96865e-12	0.173316	0.0156244	25.4105	OID20736	no_MHC	UKB
rs952884	6	46613083	ENPP5	ENSG00000112796	schizophrenia	C	2215	rs79709493	unconditioned	1.43548e-06	0.814067	3.06551e-07	0.173835	0.0120962	13.454	OID20736	no_MHC	UKB
rs952884	6	46613083	ENPP5	ENSG00000112796	schizophrenia	C	2223	rs9472701	unconditioned	7.90204e-23	0.796493	1.69058e-23	0.17037	0.0331374	50.8923	OID20736	no_MHC	UKB
rs952884	6	46613083	ENPP5	ENSG00000112796	schizophrenia	C	2228	rs9472717	unconditioned	4.45595e-66	0.60915	9.6798e-67	0.132069	0.258781	150.476	OID20736	no_MHC	UKB
rs10459964	17	77718378	ENPP7	ENSG00000182156	adhd	C	2286	unconditioned	unconditioned	0	0.901566	0	0.0935521	0.00488209	7063.03	OID20689	no_MHC	UKB
rs10459964	17	77718378	ENPP7	ENSG00000182156	adhd	C	2138	rs112686693	unconditioned	0.0149228	0.86448	0.00146593	0.0848877	0.0342435	4.20487	OID20689	no_MHC	UKB
rs10459964	17	77718378	ENPP7	ENSG00000182156	adhd	C	2138	rs138330215	unconditioned	6.86932e-26	0.90249	6.74806e-27	0.088647	0.00886265	57.9401	OID20689	no_MHC	UKB
rs10459964	17	77718378	ENPP7	ENSG00000182156	adhd	C	2140	rs3923265	unconditioned	0.00368024	0.88945	0.000361568	0.0873655	0.0191427	5.60478	OID20689	no_MHC	UKB
rs10459964	17	77718378	ENPP7	ENSG00000182156	adhd	C	2138	rs61737009	unconditioned	0.0183128	0.866509	0.00179895	0.085093	0.0282862	4.00016	OID20689	no_MHC	UKB
rs10459964	17	77718378	ENPP7	ENSG00000182156	adhd	C	2138	rs66677409	unconditioned	0.00539759	0.892903	0.000530231	0.0877006	0.0134685	5.2218	OID20689	no_MHC	UKB
rs10459964	17	77718378	ENPP7	ENSG00000182156	adhd	C	2139	rs7217395	unconditioned	2.35223e-08	0.902844	2.31092e-09	0.0886907	0.00846489	17.5653	OID20689	no_MHC	UKB
rs10459964	17	77718378	ENPP7	ENSG00000182156	adhd	C	2138	rs8064780	unconditioned	0.00193365	0.895694	0.000189952	0.0879741	0.0142079	6.24834	OID20689	no_MHC	UKB
rs10459964	17	77718378	ENPP7	ENSG00000182156	adhd	C	2151	rs8076533	unconditioned	1.38423e-07	0.906224	1.36075e-08	0.0890804	0.00469537	15.793	OID20689	no_MHC	UKB
rs10459964	17	77718378	ENPP7	ENSG00000182156	adhd	C	2140	rs8077074	unconditioned	6.06865e-143	0.905888	5.96221e-144	0.0889948	0.00511676	327.467	OID20689	no_MHC	UKB
rs10459964	17	77718378	ENPP7	ENSG00000182156	alzheimers	C	4215	unconditioned	unconditioned	0	0.954675	0	0.0442062	0.00111861	7063.12	OID20689	no_MHC	UKB
rs10459964	17	77718378	ENPP7	ENSG00000182156	alzheimers	C	2661	rs112686693	unconditioned	0.00114597	0.985256	1.32025e-05	0.0113487	0.00223644	6.7715	OID20689	no_MHC	UKB
rs10459964	17	77718378	ENPP7	ENSG00000182156	alzheimers	C	2661	rs138330215	unconditioned	1.38223e-87	0.945363	1.59852e-89	0.0108892	0.0437482	200.001	OID20689	no_MHC	UKB
rs10459964	17	77718378	ENPP7	ENSG00000182156	alzheimers	C	2662	rs3923265	unconditioned	0.00381985	0.983156	4.40082e-05	0.0113252	0.00165524	5.56754	OID20689	no_MHC	UKB
rs10459964	17	77718378	ENPP7	ENSG00000182156	alzheimers	C	2661	rs61737009	unconditioned	4.36662e-15	0.986136	5.03083e-17	0.0113589	0.00250542	33.0648	OID20689	no_MHC	UKB
rs10459964	17	77718378	ENPP7	ENSG00000182156	alzheimers	C	2661	rs66677409	unconditioned	5.87678e-104	0.985988	6.7708e-106	0.0113572	0.00265507	237.698	OID20689	no_MHC	UKB
rs10459964	17	77718378	ENPP7	ENSG00000182156	alzheimers	C	2661	rs7217395	unconditioned	2.56678e-08	0.987015	2.95698e-10	0.011369	0.00161577	17.478	OID20689	no_MHC	UKB
rs10459964	17	77718378	ENPP7	ENSG00000182156	alzheimers	C	2661	rs8064780	unconditioned	2.22345e-09	0.986366	2.56161e-11	0.0113615	0.00227293	19.9242	OID20689	no_MHC	UKB
rs10459964	17	77718378	ENPP7	ENSG00000182156	alzheimers	C	2673	rs8076533	unconditioned	1.50551e-07	0.987435	1.73644e-09	0.0113878	0.0011769	15.709	OID20689	no_MHC	UKB
rs10459964	17	77718378	ENPP7	ENSG00000182156	alzheimers	C	2662	rs8077074	unconditioned	6.65248e-143	0.987437	7.6643e-145	0.011375	0.00118763	327.375	OID20689	no_MHC	UKB
rs10459964	17	77718378	ENPP7	ENSG00000182156	alzheimers_noukb	C	4400	unconditioned	unconditioned	0	0.819605	0	0.175827	0.00456755	7063.25	OID20689	no_MHC	UKB
rs10459964	17	77718378	ENPP7	ENSG00000182156	alzheimers_noukb	C	2671	rs112686693	unconditioned	0.00106852	0.918696	7.77112e-05	0.0668016	0.0133566	6.84148	OID20689	no_MHC	UKB
rs10459964	17	77718378	ENPP7	ENSG00000182156	alzheimers_noukb	C	2671	rs138330215	unconditioned	1.32118e-87	0.903696	9.61121e-89	0.0657109	0.0305927	200.046	OID20689	no_MHC	UKB
rs10459964	17	77718378	ENPP7	ENSG00000182156	alzheimers_noukb	C	2672	rs3923265	unconditioned	0.00357131	0.919252	0.000259724	0.0668427	0.0100747	5.63482	OID20689	no_MHC	UKB
rs10459964	17	77718378	ENPP7	ENSG00000182156	alzheimers_noukb	C	2671	rs61737009	unconditioned	4.06659e-15	0.918377	2.95761e-16	0.0667784	0.0148446	33.136	OID20689	no_MHC	UKB
rs10459964	17	77718378	ENPP7	ENSG00000182156	alzheimers_noukb	C	2671	rs66677409	unconditioned	5.52245e-104	0.926542	4.01593e-105	0.0673721	0.00608566	237.76	OID20689	no_MHC	UKB
rs10459964	17	77718378	ENPP7	ENSG00000182156	alzheimers_noukb	C	2671	rs7217395	unconditioned	2.4085e-08	0.926146	1.75145e-09	0.0673425	0.00651099	17.5417	OID20689	no_MHC	UKB
rs10459964	17	77718378	ENPP7	ENSG00000182156	alzheimers_noukb	C	2671	rs8064780	unconditioned	2.07985e-09	0.922664	1.51256e-10	0.06709	0.0102464	19.991	OID20689	no_MHC	UKB
rs10459964	17	77718378	ENPP7	ENSG00000182156	alzheimers_noukb	C	2683	rs8076533	unconditioned	1.41405e-07	0.927441	1.02925e-08	0.0675014	0.00505716	15.7716	OID20689	no_MHC	UKB
rs10459964	17	77718378	ENPP7	ENSG00000182156	alzheimers_noukb	C	2672	rs8077074	unconditioned	6.23807e-143	0.925941	4.53681e-144	0.0673349	0.00672425	327.439	OID20689	no_MHC	UKB
rs10459964	17	77718378	ENPP7	ENSG00000182156	anxiety_cc	C	2861	unconditioned	unconditioned	0	0.853117	0	0.106331	0.0405515	7063.19	OID20689	no_MHC	UKB
rs10459964	17	77718378	ENPP7	ENSG00000182156	anxiety_cc	C	2319	rs112686693	unconditioned	0.000989072	0.845811	8.93555e-05	0.0763361	0.0767741	6.91874	OID20689	no_MHC	UKB
rs10459964	17	77718378	ENPP7	ENSG00000182156	anxiety_cc	C	2318	rs138330215	unconditioned	6.80602e-26	0.894153	6.14225e-27	0.0806697	0.025177	57.9494	OID20689	no_MHC	UKB
rs10459964	17	77718378	ENPP7	ENSG00000182156	anxiety_cc	C	2320	rs3923265	unconditioned	0.00358452	0.88079	0.000323847	0.0795401	0.0357612	5.63113	OID20689	no_MHC	UKB
rs10459964	17	77718378	ENPP7	ENSG00000182156	anxiety_cc	C	2319	rs61737009	unconditioned	3.86623e-15	0.873084	3.4913e-16	0.0787934	0.048123	33.1865	OID20689	no_MHC	UKB
rs10459964	17	77718378	ENPP7	ENSG00000182156	anxiety_cc	C	2319	rs66677409	unconditioned	5.32689e-104	0.893851	4.80889e-105	0.0806676	0.0254819	237.796	OID20689	no_MHC	UKB
rs10459964	17	77718378	ENPP7	ENSG00000182156	anxiety_cc	C	2319	rs7217395	unconditioned	2.33057e-08	0.895986	2.10387e-09	0.0808603	0.0231536	17.5746	OID20689	no_MHC	UKB
rs10459964	17	77718378	ENPP7	ENSG00000182156	anxiety_cc	C	2319	rs8064780	unconditioned	1.93366e-09	0.857727	1.74654e-10	0.0774076	0.0648655	20.0639	OID20689	no_MHC	UKB
rs10459964	17	77718378	ENPP7	ENSG00000182156	anxiety_cc	C	2331	rs8076533	unconditioned	1.34606e-07	0.88268	1.22261e-08	0.0801356	0.0371843	15.8209	OID20689	no_MHC	UKB
rs10459964	17	77718378	ENPP7	ENSG00000182156	anxiety_cc	C	2320	rs8077074	unconditioned	6.01791e-143	0.893856	5.43454e-144	0.0806953	0.0254484	327.475	OID20689	no_MHC	UKB
rs10459964	17	77718378	ENPP7	ENSG00000182156	asd	C	3141	unconditioned	unconditioned	0	0.916397	0	0.0659152	0.0176873	7063.08	OID20689	no_MHC	UKB
rs10459964	17	77718378	ENPP7	ENSG00000182156	asd	C	2599	rs112686693	unconditioned	0.0148435	0.898829	0.000835766	0.0505739	0.0349177	4.21019	OID20689	no_MHC	UKB
rs10459964	17	77718378	ENPP7	ENSG00000182156	asd	C	2599	rs138330215	unconditioned	9.14291e-44	0.922888	5.14794e-45	0.0519383	0.0251737	99.1008	OID20689	no_MHC	UKB
rs10459964	17	77718378	ENPP7	ENSG00000182156	asd	C	2601	rs3923265	unconditioned	0.00357169	0.913351	0.000201219	0.0514242	0.0314521	5.63472	OID20689	no_MHC	UKB
rs10459964	17	77718378	ENPP7	ENSG00000182156	asd	C	2600	rs61737009	unconditioned	4.0652e-15	0.918027	2.29026e-16	0.0516898	0.0302828	33.1363	OID20689	no_MHC	UKB
rs10459964	17	77718378	ENPP7	ENSG00000182156	asd	C	2600	rs66677409	unconditioned	5.56561e-104	0.933878	3.13454e-105	0.0525822	0.0135401	237.752	OID20689	no_MHC	UKB
rs10459964	17	77718378	ENPP7	ENSG00000182156	asd	C	2600	rs7217395	unconditioned	2.42555e-08	0.932102	1.36611e-09	0.0524822	0.0154155	17.5346	OID20689	no_MHC	UKB
rs10459964	17	77718378	ENPP7	ENSG00000182156	asd	C	2599	rs8064780	unconditioned	0.00458825	0.908575	0.000258342	0.051122	0.0354568	5.38426	OID20689	no_MHC	UKB
rs10459964	17	77718378	ENPP7	ENSG00000182156	asd	C	2612	rs8076533	unconditioned	1.41956e-07	0.930919	8.02607e-09	0.052617	0.0164637	15.7678	OID20689	no_MHC	UKB
rs10459964	17	77718378	ENPP7	ENSG00000182156	asd	C	2601	rs8077074	unconditioned	6.30138e-143	0.935808	3.54952e-144	0.0527019	0.0114902	327.429	OID20689	no_MHC	UKB
rs10459964	17	77718378	ENPP7	ENSG00000182156	bipolar	C	3440	unconditioned	unconditioned	0	0.878216	0	0.100133	0.0216505	7063.11	OID20689	no_MHC	UKB
rs10459964	17	77718378	ENPP7	ENSG00000182156	bipolar	C	2559	rs112686693	unconditioned	0.00106355	0.91412	8.61582e-05	0.0740424	0.0106882	6.84615	OID20689	no_MHC	UKB
rs10459964	17	77718378	ENPP7	ENSG00000182156	bipolar	C	2559	rs138330215	unconditioned	1.31069e-87	0.899581	1.06204e-88	0.0728647	0.0275547	200.054	OID20689	no_MHC	UKB
rs10459964	17	77718378	ENPP7	ENSG00000182156	bipolar	C	2560	rs3923265	unconditioned	0.00349671	0.898981	0.000283407	0.0728378	0.0244009	5.65593	OID20689	no_MHC	UKB
rs10459964	17	77718378	ENPP7	ENSG00000182156	bipolar	C	2559	rs61737009	unconditioned	4.03066e-15	0.910225	3.26549e-16	0.0737268	0.016048	33.1448	OID20689	no_MHC	UKB
rs10459964	17	77718378	ENPP7	ENSG00000182156	bipolar	C	2559	rs66677409	unconditioned	5.43556e-104	0.912062	4.40356e-105	0.0738756	0.0140628	237.776	OID20689	no_MHC	UKB
rs10459964	17	77718378	ENPP7	ENSG00000182156	bipolar	C	2559	rs7217395	unconditioned	2.37451e-08	0.912853	1.92366e-09	0.0739397	0.0132072	17.5559	OID20689	no_MHC	UKB
rs10459964	17	77718378	ENPP7	ENSG00000182156	bipolar	C	2559	rs8064780	unconditioned	2.06475e-09	0.91589	1.67264e-10	0.0741857	0.00992483	19.9983	OID20689	no_MHC	UKB
rs10459964	17	77718378	ENPP7	ENSG00000182156	bipolar	C	2571	rs8076533	unconditioned	1.36744e-07	0.896567	1.11332e-08	0.0729652	0.0304671	15.8052	OID20689	no_MHC	UKB
rs10459964	17	77718378	ENPP7	ENSG00000182156	bipolar	C	2560	rs8077074	unconditioned	6.14266e-143	0.912267	4.97736e-144	0.0739066	0.0138267	327.454	OID20689	no_MHC	UKB
rs10459964	17	77718378	ENPP7	ENSG00000182156	bipolar_noukb	C	3441	unconditioned	unconditioned	0	0.884629	0	0.0978426	0.0175281	7063.11	OID20689	no_MHC	UKB
rs10459964	17	77718378	ENPP7	ENSG00000182156	bipolar_noukb	C	2562	rs112686693	unconditioned	0.00106559	0.916013	8.40357e-05	0.0722292	0.0106083	6.84423	OID20689	no_MHC	UKB
rs10459964	17	77718378	ENPP7	ENSG00000182156	bipolar_noukb	C	2562	rs138330215	unconditioned	1.31793e-87	0.904438	1.03956e-88	0.0713163	0.0242455	200.049	OID20689	no_MHC	UKB
rs10459964	17	77718378	ENPP7	ENSG00000182156	bipolar_noukb	C	2563	rs3923265	unconditioned	0.0035147	0.904407	0.000277288	0.0713317	0.0204689	5.6508	OID20689	no_MHC	UKB
rs10459964	17	77718378	ENPP7	ENSG00000182156	bipolar_noukb	C	2562	rs61737009	unconditioned	4.04289e-15	0.912988	3.18854e-16	0.0719905	0.0150219	33.1418	OID20689	no_MHC	UKB
rs10459964	17	77718378	ENPP7	ENSG00000182156	bipolar_noukb	C	2562	rs66677409	unconditioned	5.45022e-104	0.914518	4.29838e-105	0.0721111	0.013371	237.773	OID20689	no_MHC	UKB
rs10459964	17	77718378	ENPP7	ENSG00000182156	bipolar_noukb	C	2562	rs7217395	unconditioned	2.38436e-08	0.916712	1.88039e-09	0.0722841	0.0110042	17.5517	OID20689	no_MHC	UKB
rs10459964	17	77718378	ENPP7	ENSG00000182156	bipolar_noukb	C	2562	rs8064780	unconditioned	2.06862e-09	0.917609	1.63136e-10	0.0723549	0.0100357	19.9964	OID20689	no_MHC	UKB
rs10459964	17	77718378	ENPP7	ENSG00000182156	bipolar_noukb	C	2574	rs8076533	unconditioned	1.38008e-07	0.904866	1.0927e-08	0.0716207	0.0235129	15.796	OID20689	no_MHC	UKB
rs10459964	17	77718378	ENPP7	ENSG00000182156	bipolar_noukb	C	2563	rs8077074	unconditioned	6.1725e-143	0.91668	4.86863e-144	0.0722931	0.0110267	327.45	OID20689	no_MHC	UKB
rs10459964	17	77718378	ENPP7	ENSG00000182156	depression_Als_noukb_included	C	3291	unconditioned	unconditioned	0	0.834845	0	0.162846	0.00230857	7063.16	OID20689	no_MHC	UKB
rs10459964	17	77718378	ENPP7	ENSG00000182156	depression_Als_noukb_included	C	2514	rs112686693	unconditioned	0.000893035	0.767713	0.000161988	0.139164	0.092068	7.02088	OID20689	no_MHC	UKB
rs10459964	17	77718378	ENPP7	ENSG00000182156	depression_Als_noukb_included	C	2514	rs138330215	unconditioned	1.21805e-87	0.835003	2.20955e-88	0.151457	0.0135395	200.128	OID20689	no_MHC	UKB
rs10459964	17	77718378	ENPP7	ENSG00000182156	depression_Als_noukb_included	C	2515	rs3923265	unconditioned	0.00150099	0.38625	0.000272264	0.0695193	0.542457	6.50163	OID20689	no_MHC	UKB
rs10459964	17	77718378	ENPP7	ENSG00000182156	depression_Als_noukb_included	C	2514	rs61737009	unconditioned	3.71031e-15	0.837894	6.73039e-16	0.151981	0.0101243	33.2277	OID20689	no_MHC	UKB
rs10459964	17	77718378	ENPP7	ENSG00000182156	depression_Als_noukb_included	C	2514	rs66677409	unconditioned	5.00252e-104	0.839369	9.07432e-105	0.152249	0.00838216	237.859	OID20689	no_MHC	UKB
rs10459964	17	77718378	ENPP7	ENSG00000182156	depression_Als_noukb_included	C	2514	rs7217395	unconditioned	2.19602e-08	0.844347	3.98331e-09	0.153152	0.00250159	17.634	OID20689	no_MHC	UKB
rs10459964	17	77718378	ENPP7	ENSG00000182156	depression_Als_noukb_included	C	2514	rs8064780	unconditioned	1.89591e-09	0.84102	3.43904e-10	0.152548	0.00643219	20.0836	OID20689	no_MHC	UKB
rs10459964	17	77718378	ENPP7	ENSG00000182156	depression_Als_noukb_included	C	2526	rs8076533	unconditioned	1.28798e-07	0.844521	2.33668e-08	0.153212	0.00226622	15.865	OID20689	no_MHC	UKB
rs10459964	17	77718378	ENPP7	ENSG00000182156	depression_Als_noukb_included	C	2515	rs8077074	unconditioned	5.65445e-143	0.839602	1.02575e-143	0.1523	0.0080976	327.537	OID20689	no_MHC	UKB
rs10459964	17	77718378	ENPP7	ENSG00000182156	depression_Als_ukb_included	C	3408	unconditioned	unconditioned	0	0.848234	0	0.148591	0.00317497	7063.12	OID20689	no_MHC	UKB
rs10459964	17	77718378	ENPP7	ENSG00000182156	depression_Als_ukb_included	C	2539	rs112686693	unconditioned	0.000954366	0.820409	0.000154328	0.13262	0.0458623	6.95446	OID20689	no_MHC	UKB
rs10459964	17	77718378	ENPP7	ENSG00000182156	depression_Als_ukb_included	C	2539	rs138330215	unconditioned	1.24135e-87	0.851751	2.00742e-88	0.137729	0.0105202	200.109	OID20689	no_MHC	UKB
rs10459964	17	77718378	ENPP7	ENSG00000182156	depression_Als_ukb_included	C	2540	rs3923265	unconditioned	0.00219175	0.56398	0.000354419	0.0908565	0.342617	6.12306	OID20689	no_MHC	UKB
rs10459964	17	77718378	ENPP7	ENSG00000182156	depression_Als_ukb_included	C	2539	rs61737009	unconditioned	3.79232e-15	0.856405	6.13244e-16	0.138481	0.00511331	33.2058	OID20689	no_MHC	UKB
rs10459964	17	77718378	ENPP7	ENSG00000182156	depression_Als_ukb_included	C	2539	rs66677409	unconditioned	5.07213e-104	0.851072	8.20233e-105	0.137619	0.011309	237.845	OID20689	no_MHC	UKB
rs10459964	17	77718378	ENPP7	ENSG00000182156	depression_Als_ukb_included	C	2539	rs7217395	unconditioned	2.23505e-08	0.859314	3.61414e-09	0.138952	0.00173417	17.6164	OID20689	no_MHC	UKB
rs10459964	17	77718378	ENPP7	ENSG00000182156	depression_Als_ukb_included	C	2539	rs8064780	unconditioned	1.92974e-09	0.85601	3.12053e-10	0.138417	0.00557238	20.0659	OID20689	no_MHC	UKB
rs10459964	17	77718378	ENPP7	ENSG00000182156	depression_Als_ukb_included	C	2551	rs8076533	unconditioned	1.30805e-07	0.857645	2.11585e-08	0.138726	0.00362962	15.8496	OID20689	no_MHC	UKB
rs10459964	17	77718378	ENPP7	ENSG00000182156	depression_Als_ukb_included	C	2540	rs8077074	unconditioned	5.7622e-143	0.855724	9.31833e-144	0.138377	0.00589891	327.518	OID20689	no_MHC	UKB
rs10459964	17	77718378	ENPP7	ENSG00000182156	schizophrenia	C	3423	unconditioned	unconditioned	0	0.88585	0	0.104473	0.00967716	7063.1	OID20689	no_MHC	UKB
rs10459964	17	77718378	ENPP7	ENSG00000182156	schizophrenia	C	2546	rs112686693	unconditioned	0.00101453	0.872134	9.32506e-05	0.0801158	0.0466427	6.89333	OID20689	no_MHC	UKB
rs10459964	17	77718378	ENPP7	ENSG00000182156	schizophrenia	C	2546	rs138330215	unconditioned	1.29178e-87	0.886099	1.18767e-88	0.0814362	0.0324651	200.069	OID20689	no_MHC	UKB
rs10459964	17	77718378	ENPP7	ENSG00000182156	schizophrenia	C	2547	rs3923265	unconditioned	0.00242533	0.624098	0.000223053	0.0570808	0.316173	6.02179	OID20689	no_MHC	UKB
rs10459964	17	77718378	ENPP7	ENSG00000182156	schizophrenia	C	2546	rs61737009	unconditioned	4.02203e-15	0.908283	3.69678e-16	0.083475	0.00824232	33.147	OID20689	no_MHC	UKB
rs10459964	17	77718378	ENPP7	ENSG00000182156	schizophrenia	C	2546	rs66677409	unconditioned	5.38676e-104	0.903858	4.95144e-105	0.0830683	0.0130736	237.785	OID20689	no_MHC	UKB
rs10459964	17	77718378	ENPP7	ENSG00000182156	schizophrenia	C	2546	rs7217395	unconditioned	2.36423e-08	0.908993	2.17302e-09	0.0835402	0.00746652	17.5602	OID20689	no_MHC	UKB
rs10459964	17	77718378	ENPP7	ENSG00000182156	schizophrenia	C	2546	rs8064780	unconditioned	2.04182e-09	0.90573	1.87676e-10	0.0832404	0.0110296	20.0094	OID20689	no_MHC	UKB
rs10459964	17	77718378	ENPP7	ENSG00000182156	schizophrenia	C	2558	rs8076533	unconditioned	1.37962e-07	0.904578	1.27034e-08	0.0832808	0.0121408	15.7963	OID20689	no_MHC	UKB
rs10459964	17	77718378	ENPP7	ENSG00000182156	schizophrenia	C	2547	rs8077074	unconditioned	6.10134e-143	0.906048	5.6088e-144	0.08328	0.0106725	327.461	OID20689	no_MHC	UKB
rs113286331	17	77707282	ENPP7	ENSG00000182156	adhd	C	2246	unconditioned	unconditioned	0	0.921737	0	0.0732722	0.00499132	7063.01	OID20689	no_MHC	UKB
rs113286331	17	77707282	ENPP7	ENSG00000182156	adhd	C	2100	rs112686693	unconditioned	0.015276	0.883321	0.00113057	0.0653393	0.0349328	4.18147	OID20689	no_MHC	UKB
rs113286331	17	77707282	ENPP7	ENSG00000182156	adhd	C	2100	rs138330215	unconditioned	7.40795e-26	0.922662	5.48259e-27	0.0682768	0.00906074	57.8647	OID20689	no_MHC	UKB
rs113286331	17	77707282	ENPP7	ENSG00000182156	adhd	C	2102	rs3923265	unconditioned	0.0037899	0.908995	0.00028053	0.0672646	0.0196695	5.57542	OID20689	no_MHC	UKB
rs113286331	17	77707282	ENPP7	ENSG00000182156	adhd	C	2100	rs61737009	unconditioned	0.0187599	0.885443	0.00138841	0.0655023	0.0289063	3.97603	OID20689	no_MHC	UKB
rs113286331	17	77707282	ENPP7	ENSG00000182156	adhd	C	2100	rs66677409	unconditioned	0.00558317	0.912645	0.000413208	0.0675306	0.0138277	5.188	OID20689	no_MHC	UKB
rs113286331	17	77707282	ENPP7	ENSG00000182156	adhd	C	2101	rs7217395	unconditioned	2.51005e-08	0.923033	1.85791e-09	0.0683132	0.00865417	17.5004	OID20689	no_MHC	UKB
rs113286331	17	77707282	ENPP7	ENSG00000182156	adhd	C	2100	rs8064780	unconditioned	0.0020087	0.915496	0.000148663	0.0677408	0.0146062	6.21027	OID20689	no_MHC	UKB
rs113286331	17	77707282	ENPP7	ENSG00000182156	adhd	C	2113	rs8076533	unconditioned	1.39115e-07	0.926565	1.03054e-08	0.0686337	0.0048007	15.788	OID20689	no_MHC	UKB
rs113286331	17	77707282	ENPP7	ENSG00000182156	adhd	C	2102	rs8077074	unconditioned	5.37703e-143	0.926214	3.98012e-144	0.068554	0.00523157	327.588	OID20689	no_MHC	UKB
rs113286331	17	77707282	ENPP7	ENSG00000182156	alzheimers	C	4199	unconditioned	unconditioned	0	0.953789	0	0.0450937	0.00111757	7063.13	OID20689	no_MHC	UKB
rs113286331	17	77707282	ENPP7	ENSG00000182156	alzheimers	C	2620	rs112686693	unconditioned	0.00114305	0.985367	1.30423e-05	0.0112409	0.00223637	6.77406	OID20689	no_MHC	UKB
rs113286331	17	77707282	ENPP7	ENSG00000182156	alzheimers	C	2620	rs138330215	unconditioned	1.52893e-87	0.945462	1.75126e-89	0.0107857	0.0437528	199.9	OID20689	no_MHC	UKB
rs113286331	17	77707282	ENPP7	ENSG00000182156	alzheimers	C	2621	rs3923265	unconditioned	0.00384668	0.983237	4.38915e-05	0.0112173	0.0016549	5.56054	OID20689	no_MHC	UKB
rs113286331	17	77707282	ENPP7	ENSG00000182156	alzheimers	C	2620	rs61737009	unconditioned	4.40256e-15	0.986243	5.02351e-17	0.011251	0.00250569	33.0566	OID20689	no_MHC	UKB
rs113286331	17	77707282	ENPP7	ENSG00000182156	alzheimers	C	2620	rs66677409	unconditioned	7.00441e-104	0.986095	7.99245e-106	0.0112493	0.00265536	237.522	OID20689	no_MHC	UKB
rs113286331	17	77707282	ENPP7	ENSG00000182156	alzheimers	C	2620	rs7217395	unconditioned	2.67929e-08	0.987123	3.05694e-10	0.011261	0.00161598	17.4351	OID20689	no_MHC	UKB
rs113286331	17	77707282	ENPP7	ENSG00000182156	alzheimers	C	2620	rs8064780	unconditioned	2.18563e-09	0.986473	2.49385e-11	0.0112536	0.00227318	19.9414	OID20689	no_MHC	UKB
rs113286331	17	77707282	ENPP7	ENSG00000182156	alzheimers	C	2632	rs8076533	unconditioned	1.47993e-07	0.987543	1.69056e-09	0.0112797	0.00117698	15.7261	OID20689	no_MHC	UKB
rs113286331	17	77707282	ENPP7	ENSG00000182156	alzheimers	C	2621	rs8077074	unconditioned	5.7662e-143	0.987545	6.57939e-145	0.011267	0.00118776	327.518	OID20689	no_MHC	UKB
rs113286331	17	77707282	ENPP7	ENSG00000182156	alzheimers_noukb	C	4391	unconditioned	unconditioned	0	0.818281	0	0.177158	0.00456017	7063.26	OID20689	no_MHC	UKB
rs113286331	17	77707282	ENPP7	ENSG00000182156	alzheimers_noukb	C	2630	rs112686693	unconditioned	0.00106727	0.920075	7.58902e-05	0.0654101	0.0133715	6.84265	OID20689	no_MHC	UKB
rs113286331	17	77707282	ENPP7	ENSG00000182156	alzheimers_noukb	C	2630	rs138330215	unconditioned	1.46338e-87	0.905022	1.04084e-88	0.0643399	0.0306376	199.944	OID20689	no_MHC	UKB
rs113286331	17	77707282	ENPP7	ENSG00000182156	alzheimers_noukb	C	2631	rs3923265	unconditioned	0.00360161	0.920661	0.000256088	0.0654525	0.0100283	5.62637	OID20689	no_MHC	UKB
rs113286331	17	77707282	ENPP7	ENSG00000182156	alzheimers_noukb	C	2630	rs61737009	unconditioned	4.10572e-15	0.919747	2.91951e-16	0.0653867	0.0148667	33.1264	OID20689	no_MHC	UKB
rs113286331	17	77707282	ENPP7	ENSG00000182156	alzheimers_noukb	C	2630	rs66677409	unconditioned	6.59128e-104	0.927936	4.68631e-105	0.0659689	0.00609482	237.583	OID20689	no_MHC	UKB
rs113286331	17	77707282	ENPP7	ENSG00000182156	alzheimers_noukb	C	2630	rs7217395	unconditioned	2.51758e-08	0.927539	1.78996e-09	0.0659399	0.00652076	17.4974	OID20689	no_MHC	UKB
rs113286331	17	77707282	ENPP7	ENSG00000182156	alzheimers_noukb	C	2630	rs8064780	unconditioned	2.04732e-09	0.924046	1.45571e-10	0.0656923	0.0102617	20.0067	OID20689	no_MHC	UKB
rs113286331	17	77707282	ENPP7	ENSG00000182156	alzheimers_noukb	C	2642	rs8076533	unconditioned	1.39196e-07	0.928838	9.90611e-09	0.0660971	0.00506454	15.7874	OID20689	no_MHC	UKB
rs113286331	17	77707282	ENPP7	ENSG00000182156	alzheimers_noukb	C	2631	rs8077074	unconditioned	5.41453e-143	0.927333	3.85008e-144	0.0659326	0.00673436	327.581	OID20689	no_MHC	UKB
rs113286331	17	77707282	ENPP7	ENSG00000182156	anxiety_cc	C	2843	unconditioned	unconditioned	0	0.853275	0	0.106166	0.040559	7063.2	OID20689	no_MHC	UKB
rs113286331	17	77707282	ENPP7	ENSG00000182156	anxiety_cc	C	2281	rs112686693	unconditioned	0.000987322	0.846605	8.80891e-05	0.0754574	0.076862	6.92051	OID20689	no_MHC	UKB
rs113286331	17	77707282	ENPP7	ENSG00000182156	anxiety_cc	C	2280	rs138330215	unconditioned	7.1864e-26	0.895052	6.40487e-27	0.0797461	0.0252023	57.895	OID20689	no_MHC	UKB
rs113286331	17	77707282	ENPP7	ENSG00000182156	anxiety_cc	C	2282	rs3923265	unconditioned	0.00361313	0.881647	0.000322376	0.0786278	0.03579	5.62318	OID20689	no_MHC	UKB
rs113286331	17	77707282	ENPP7	ENSG00000182156	anxiety_cc	C	2281	rs61737009	unconditioned	3.90145e-15	0.87394	3.47931e-16	0.0778897	0.0481702	33.1774	OID20689	no_MHC	UKB
rs113286331	17	77707282	ENPP7	ENSG00000182156	anxiety_cc	C	2281	rs66677409	unconditioned	6.35469e-104	0.894748	5.66542e-105	0.0797443	0.0255075	237.62	OID20689	no_MHC	UKB
rs113286331	17	77707282	ENPP7	ENSG00000182156	anxiety_cc	C	2281	rs7217395	unconditioned	2.43491e-08	0.896888	2.17074e-09	0.0799349	0.023177	17.5308	OID20689	no_MHC	UKB
rs113286331	17	77707282	ENPP7	ENSG00000182156	anxiety_cc	C	2281	rs8064780	unconditioned	1.9024e-09	0.858554	1.69695e-10	0.0765184	0.064928	20.0801	OID20689	no_MHC	UKB
rs113286331	17	77707282	ENPP7	ENSG00000182156	anxiety_cc	C	2293	rs8076533	unconditioned	1.32435e-07	0.883552	1.18803e-08	0.079223	0.0372252	15.8372	OID20689	no_MHC	UKB
rs113286331	17	77707282	ENPP7	ENSG00000182156	anxiety_cc	C	2282	rs8077074	unconditioned	5.22083e-143	0.894754	4.65613e-144	0.079772	0.025474	327.617	OID20689	no_MHC	UKB
rs113286331	17	77707282	ENPP7	ENSG00000182156	asd	C	3083	unconditioned	unconditioned	0	0.917194	0	0.0651036	0.0177027	7063.08	OID20689	no_MHC	UKB
rs113286331	17	77707282	ENPP7	ENSG00000182156	asd	C	2554	rs112686693	unconditioned	0.0148671	0.899237	0.000828808	0.0500953	0.0349722	4.2086	OID20689	no_MHC	UKB
rs113286331	17	77707282	ENPP7	ENSG00000182156	asd	C	2554	rs138330215	unconditioned	9.53625e-44	0.923363	5.31624e-45	0.0514501	0.0251867	99.0586	OID20689	no_MHC	UKB
rs113286331	17	77707282	ENPP7	ENSG00000182156	asd	C	2556	rs3923265	unconditioned	0.00359754	0.91365	0.000200669	0.0509314	0.0316207	5.62751	OID20689	no_MHC	UKB
rs113286331	17	77707282	ENPP7	ENSG00000182156	asd	C	2555	rs61737009	unconditioned	4.10032e-15	0.918498	2.28718e-16	0.0512041	0.0302983	33.1277	OID20689	no_MHC	UKB
rs113286331	17	77707282	ENPP7	ENSG00000182156	asd	C	2555	rs66677409	unconditioned	6.63624e-104	0.934364	3.70051e-105	0.0520886	0.0135471	237.576	OID20689	no_MHC	UKB
rs113286331	17	77707282	ENPP7	ENSG00000182156	asd	C	2555	rs7217395	unconditioned	2.53296e-08	0.932587	1.41248e-09	0.0519895	0.0154236	17.4913	OID20689	no_MHC	UKB
rs113286331	17	77707282	ENPP7	ENSG00000182156	asd	C	2554	rs8064780	unconditioned	0.00466346	0.908615	0.000259977	0.0506173	0.0358438	5.368	OID20689	no_MHC	UKB
rs113286331	17	77707282	ENPP7	ENSG00000182156	asd	C	2567	rs8076533	unconditioned	1.39602e-07	0.931404	7.81517e-09	0.052125	0.0164711	15.7845	OID20689	no_MHC	UKB
rs113286331	17	77707282	ENPP7	ENSG00000182156	asd	C	2556	rs8077074	unconditioned	5.46398e-143	0.936296	3.04735e-144	0.0522073	0.0114962	327.571	OID20689	no_MHC	UKB
rs113286331	17	77707282	ENPP7	ENSG00000182156	bipolar	C	3436	unconditioned	unconditioned	0	0.87811	0	0.100242	0.0216478	7063.12	OID20689	no_MHC	UKB
rs113286331	17	77707282	ENPP7	ENSG00000182156	bipolar	C	2521	rs112686693	unconditioned	0.00106131	0.914643	8.5317e-05	0.0735158	0.0106943	6.84825	OID20689	no_MHC	UKB
rs113286331	17	77707282	ENPP7	ENSG00000182156	bipolar	C	2521	rs138330215	unconditioned	1.45059e-87	0.900084	1.16638e-88	0.0723455	0.0275702	199.953	OID20689	no_MHC	UKB
rs113286331	17	77707282	ENPP7	ENSG00000182156	bipolar	C	2522	rs3923265	unconditioned	0.00352285	0.899475	0.000283334	0.0723182	0.0244005	5.64848	OID20689	no_MHC	UKB
rs113286331	17	77707282	ENPP7	ENSG00000182156	bipolar	C	2521	rs61737009	unconditioned	4.06569e-15	0.910741	3.26857e-16	0.073202	0.0160571	33.1362	OID20689	no_MHC	UKB
rs113286331	17	77707282	ENPP7	ENSG00000182156	bipolar	C	2521	rs66677409	unconditioned	6.48152e-104	0.912579	5.2106e-105	0.0733498	0.0140708	237.6	OID20689	no_MHC	UKB
rs113286331	17	77707282	ENPP7	ENSG00000182156	bipolar	C	2521	rs7217395	unconditioned	2.47972e-08	0.913372	1.99347e-09	0.0734135	0.0132147	17.5125	OID20689	no_MHC	UKB
rs113286331	17	77707282	ENPP7	ENSG00000182156	bipolar	C	2521	rs8064780	unconditioned	2.03057e-09	0.916412	1.63231e-10	0.0736578	0.00993048	20.015	OID20689	no_MHC	UKB
rs113286331	17	77707282	ENPP7	ENSG00000182156	bipolar	C	2533	rs8076533	unconditioned	1.34481e-07	0.897074	1.08653e-08	0.0724483	0.030478	15.8218	OID20689	no_MHC	UKB
rs113286331	17	77707282	ENPP7	ENSG00000182156	bipolar	C	2522	rs8077074	unconditioned	5.32682e-143	0.912785	4.28315e-144	0.0733807	0.0138346	327.597	OID20689	no_MHC	UKB
rs113286331	17	77707282	ENPP7	ENSG00000182156	bipolar_noukb	C	3438	unconditioned	unconditioned	0	0.884521	0	0.0979529	0.017526	7063.12	OID20689	no_MHC	UKB
rs113286331	17	77707282	ENPP7	ENSG00000182156	bipolar_noukb	C	2524	rs112686693	unconditioned	0.00106339	0.916573	8.31575e-05	0.0716654	0.0106152	6.84629	OID20689	no_MHC	UKB
rs113286331	17	77707282	ENPP7	ENSG00000182156	bipolar_noukb	C	2524	rs138330215	unconditioned	1.45868e-87	0.904981	1.1409e-88	0.0707589	0.0242601	199.947	OID20689	no_MHC	UKB
rs113286331	17	77707282	ENPP7	ENSG00000182156	bipolar_noukb	C	2525	rs3923265	unconditioned	0.00354116	0.904938	0.000277027	0.0707734	0.0204708	5.6433	OID20689	no_MHC	UKB
rs113286331	17	77707282	ENPP7	ENSG00000182156	bipolar_noukb	C	2524	rs61737009	unconditioned	4.07818e-15	0.913541	3.18933e-16	0.0714282	0.015031	33.1331	OID20689	no_MHC	UKB
rs113286331	17	77707282	ENPP7	ENSG00000182156	bipolar_noukb	C	2524	rs66677409	unconditioned	6.49926e-104	0.915073	5.08261e-105	0.071548	0.0133791	237.597	OID20689	no_MHC	UKB
rs113286331	17	77707282	ENPP7	ENSG00000182156	bipolar_noukb	C	2524	rs7217395	unconditioned	2.49011e-08	0.917269	1.94727e-09	0.0717197	0.0110109	17.5084	OID20689	no_MHC	UKB
rs113286331	17	77707282	ENPP7	ENSG00000182156	bipolar_noukb	C	2524	rs8064780	unconditioned	2.03445e-09	0.918168	1.59093e-10	0.07179	0.0100419	20.013	OID20689	no_MHC	UKB
rs113286331	17	77707282	ENPP7	ENSG00000182156	bipolar_noukb	C	2536	rs8076533	unconditioned	1.3573e-07	0.905414	1.06566e-08	0.0710635	0.0235229	15.8126	OID20689	no_MHC	UKB
rs113286331	17	77707282	ENPP7	ENSG00000182156	bipolar_noukb	C	2525	rs8077074	unconditioned	5.35292e-143	0.917238	4.18667e-144	0.0717287	0.0110334	327.592	OID20689	no_MHC	UKB
rs113286331	17	77707282	ENPP7	ENSG00000182156	depression_Als_noukb_included	C	3282	unconditioned	unconditioned	0	0.834844	0	0.162847	0.00230857	7063.17	OID20689	no_MHC	UKB
rs113286331	17	77707282	ENPP7	ENSG00000182156	depression_Als_noukb_included	C	2475	rs112686693	unconditioned	0.000890722	0.76777	0.000161398	0.139027	0.0921512	7.02348	OID20689	no_MHC	UKB
rs113286331	17	77707282	ENPP7	ENSG00000182156	depression_Als_noukb_included	C	2475	rs138330215	unconditioned	1.34742e-87	0.835137	2.44165e-88	0.151321	0.0135417	200.027	OID20689	no_MHC	UKB
rs113286331	17	77707282	ENPP7	ENSG00000182156	depression_Als_noukb_included	C	2476	rs3923265	unconditioned	0.00150262	0.384004	0.000272271	0.0690354	0.545185	6.50054	OID20689	no_MHC	UKB
rs113286331	17	77707282	ENPP7	ENSG00000182156	depression_Als_noukb_included	C	2475	rs61737009	unconditioned	3.74104e-15	0.838029	6.77895e-16	0.151845	0.0101259	33.2194	OID20689	no_MHC	UKB
rs113286331	17	77707282	ENPP7	ENSG00000182156	depression_Als_noukb_included	C	2475	rs66677409	unconditioned	5.96272e-104	0.839504	1.08046e-104	0.152112	0.00838351	237.683	OID20689	no_MHC	UKB
rs113286331	17	77707282	ENPP7	ENSG00000182156	depression_Als_noukb_included	C	2475	rs7217395	unconditioned	2.29239e-08	0.844478	4.1537e-09	0.153013	0.00250908	17.5911	OID20689	no_MHC	UKB
rs113286331	17	77707282	ENPP7	ENSG00000182156	depression_Als_noukb_included	C	2475	rs8064780	unconditioned	1.86377e-09	0.841155	3.37715e-10	0.152411	0.00643322	20.1007	OID20689	no_MHC	UKB
rs113286331	17	77707282	ENPP7	ENSG00000182156	depression_Als_noukb_included	C	2487	rs8076533	unconditioned	1.26617e-07	0.844659	2.29467e-08	0.153075	0.00226632	15.8821	OID20689	no_MHC	UKB
rs113286331	17	77707282	ENPP7	ENSG00000182156	depression_Als_noukb_included	C	2476	rs8077074	unconditioned	4.9014e-143	0.839738	8.88197e-144	0.152163	0.00809891	327.68	OID20689	no_MHC	UKB
rs113286331	17	77707282	ENPP7	ENSG00000182156	depression_Als_ukb_included	C	3402	unconditioned	unconditioned	0	0.848382	0	0.148443	0.00317553	7063.12	OID20689	no_MHC	UKB
rs113286331	17	77707282	ENPP7	ENSG00000182156	depression_Als_ukb_included	C	2501	rs112686693	unconditioned	0.000951976	0.820543	0.000153715	0.132446	0.0459049	6.95697	OID20689	no_MHC	UKB
rs113286331	17	77707282	ENPP7	ENSG00000182156	depression_Als_ukb_included	C	2501	rs138330215	unconditioned	1.3734e-87	0.851924	2.21769e-88	0.137554	0.0105224	200.008	OID20689	no_MHC	UKB
rs113286331	17	77707282	ENPP7	ENSG00000182156	depression_Als_ukb_included	C	2502	rs3923265	unconditioned	0.00219903	0.561956	0.000355072	0.0903927	0.345097	6.11974	OID20689	no_MHC	UKB
rs113286331	17	77707282	ENPP7	ENSG00000182156	depression_Als_ukb_included	C	2501	rs61737009	unconditioned	3.82389e-15	0.85658	6.17437e-16	0.138305	0.00511435	33.1975	OID20689	no_MHC	UKB
rs113286331	17	77707282	ENPP7	ENSG00000182156	depression_Als_ukb_included	C	2501	rs66677409	unconditioned	6.04595e-104	0.851245	9.76273e-105	0.137444	0.0113113	237.669	OID20689	no_MHC	UKB
rs113286331	17	77707282	ENPP7	ENSG00000182156	depression_Als_ukb_included	C	2501	rs7217395	unconditioned	2.33323e-08	0.859488	3.76733e-09	0.138775	0.00173761	17.5734	OID20689	no_MHC	UKB
rs113286331	17	77707282	ENPP7	ENSG00000182156	depression_Als_ukb_included	C	2501	rs8064780	unconditioned	1.8971e-09	0.856185	3.06323e-10	0.138242	0.00557352	20.0829	OID20689	no_MHC	UKB
rs113286331	17	77707282	ENPP7	ENSG00000182156	depression_Als_ukb_included	C	2513	rs8076533	unconditioned	1.28594e-07	0.85782	2.07703e-08	0.138549	0.00363001	15.8666	OID20689	no_MHC	UKB
rs113286331	17	77707282	ENPP7	ENSG00000182156	depression_Als_ukb_included	C	2502	rs8077074	unconditioned	4.99509e-143	0.855898	8.0659e-144	0.138201	0.00590011	327.661	OID20689	no_MHC	UKB
rs113286331	17	77707282	ENPP7	ENSG00000182156	schizophrenia	C	3420	unconditioned	unconditioned	0	0.886285	0	0.104033	0.0096819	7063.11	OID20689	no_MHC	UKB
rs113286331	17	77707282	ENPP7	ENSG00000182156	schizophrenia	C	2508	rs112686693	unconditioned	0.00101278	0.87296	9.19721e-05	0.0792282	0.0467069	6.89506	OID20689	no_MHC	UKB
rs113286331	17	77707282	ENPP7	ENSG00000182156	schizophrenia	C	2508	rs138330215	unconditioned	1.43029e-87	0.886966	1.29923e-88	0.0805369	0.0324969	199.967	OID20689	no_MHC	UKB
rs113286331	17	77707282	ENPP7	ENSG00000182156	schizophrenia	C	2509	rs3923265	unconditioned	0.00243615	0.622563	0.000221359	0.0562501	0.31853	6.01734	OID20689	no_MHC	UKB
rs113286331	17	77707282	ENPP7	ENSG00000182156	schizophrenia	C	2508	rs61737009	unconditioned	4.05876e-15	0.909194	3.68573e-16	0.0825552	0.0082506	33.1379	OID20689	no_MHC	UKB
rs113286331	17	77707282	ENPP7	ENSG00000182156	schizophrenia	C	2508	rs66677409	unconditioned	6.42611e-104	0.904761	5.83586e-105	0.0821526	0.0130866	237.608	OID20689	no_MHC	UKB
rs113286331	17	77707282	ENPP7	ENSG00000182156	schizophrenia	C	2508	rs7217395	unconditioned	2.47006e-08	0.909904	2.24302e-09	0.0826196	0.00747655	17.5164	OID20689	no_MHC	UKB
rs113286331	17	77707282	ENPP7	ENSG00000182156	schizophrenia	C	2508	rs8064780	unconditioned	2.00888e-09	0.906636	1.82431e-10	0.0823229	0.0110407	20.0257	OID20689	no_MHC	UKB
rs113286331	17	77707282	ENPP7	ENSG00000182156	schizophrenia	C	2520	rs8076533	unconditioned	1.35738e-07	0.905484	1.23488e-08	0.0823647	0.0121509	15.8125	OID20689	no_MHC	UKB
rs113286331	17	77707282	ENPP7	ENSG00000182156	schizophrenia	C	2509	rs8077074	unconditioned	5.29329e-143	0.906955	4.80756e-144	0.0823622	0.0106832	327.603	OID20689	no_MHC	UKB
rs34827513	17	77634578	ENPP7	ENSG00000182156	adhd	C	2151	unconditioned	unconditioned	0	0.928883	0	0.0660867	0.00503002	7063	OID20689	no_MHC	UKB
rs34827513	17	77634578	ENPP7	ENSG00000182156	adhd	C	2019	rs112686693	unconditioned	0.0152031	0.889964	0.00100378	0.0587246	0.0351043	4.18626	OID20689	no_MHC	UKB
rs34827513	17	77634578	ENPP7	ENSG00000182156	adhd	C	2019	rs138330215	unconditioned	6.53496e-26	0.92951	4.31469e-27	0.0613616	0.00912799	57.99	OID20689	no_MHC	UKB
rs34827513	17	77634578	ENPP7	ENSG00000182156	adhd	C	2021	rs3923265	unconditioned	0.00373955	0.916015	0.000246944	0.0604702	0.0195282	5.58879	OID20689	no_MHC	UKB
rs34827513	17	77634578	ENPP7	ENSG00000182156	adhd	C	2019	rs61737009	unconditioned	0.0185745	0.892458	0.00122638	0.0588955	0.0288453	3.98597	OID20689	no_MHC	UKB
rs34827513	17	77634578	ENPP7	ENSG00000182156	adhd	C	2019	rs66677409	unconditioned	0.00543504	0.919757	0.000358847	0.060713	0.0137366	5.21489	OID20689	no_MHC	UKB
rs34827513	17	77634578	ENPP7	ENSG00000182156	adhd	C	2020	rs7217395	unconditioned	2.2724e-08	0.929886	1.50056e-09	0.0613955	0.00871842	17.5998	OID20689	no_MHC	UKB
rs34827513	17	77634578	ENPP7	ENSG00000182156	adhd	C	2019	rs8064780	unconditioned	0.00194126	0.922537	0.000128171	0.0608958	0.0144979	6.24442	OID20689	no_MHC	UKB
rs34827513	17	77634578	ENPP7	ENSG00000182156	adhd	C	2032	rs8076533	unconditioned	1.46241e-07	0.933472	9.66562e-09	0.0616917	0.00483665	15.738	OID20689	no_MHC	UKB
rs34827513	17	77634578	ENPP7	ENSG00000182156	adhd	C	2021	rs8077074	unconditioned	7.74164e-143	0.933115	5.11227e-144	0.061614	0.00527055	327.223	OID20689	no_MHC	UKB
rs34827513	17	77634578	ENPP7	ENSG00000182156	alzheimers	C	4304	unconditioned	unconditioned	0	0.954528	0	0.0443533	0.00111844	7063.12	OID20689	no_MHC	UKB
rs34827513	17	77634578	ENPP7	ENSG00000182156	alzheimers	C	2724	rs112686693	unconditioned	0.00114896	0.98459	1.40202e-05	0.0120123	0.00223503	6.7689	OID20689	no_MHC	UKB
rs34827513	17	77634578	ENPP7	ENSG00000182156	alzheimers	C	2724	rs138330215	unconditioned	1.1938e-87	0.944754	1.462e-89	0.0115263	0.04372	200.148	OID20689	no_MHC	UKB
rs34827513	17	77634578	ENPP7	ENSG00000182156	alzheimers	C	2725	rs3923265	unconditioned	0.00377101	0.98254	4.60165e-05	0.011988	0.00165465	5.58041	OID20689	no_MHC	UKB
rs34827513	17	77634578	ENPP7	ENSG00000182156	alzheimers	C	2724	rs61737009	unconditioned	4.31131e-15	0.985473	5.26105e-17	0.0120231	0.00250373	33.0775	OID20689	no_MHC	UKB
rs34827513	17	77634578	ENPP7	ENSG00000182156	alzheimers	C	2724	rs66677409	unconditioned	4.5245e-104	0.985325	5.52127e-106	0.0120213	0.00265329	237.959	OID20689	no_MHC	UKB
rs34827513	17	77634578	ENPP7	ENSG00000182156	alzheimers	C	2724	rs7217395	unconditioned	2.40632e-08	0.986352	2.93619e-10	0.0120338	0.00161463	17.5426	OID20689	no_MHC	UKB
rs34827513	17	77634578	ENPP7	ENSG00000182156	alzheimers	C	2724	rs8064780	unconditioned	2.27949e-09	0.985703	2.78158e-11	0.0120259	0.0022714	19.8993	OID20689	no_MHC	UKB
rs34827513	17	77634578	ENPP7	ENSG00000182156	alzheimers	C	2736	rs8076533	unconditioned	1.54329e-07	0.986771	1.88524e-09	0.0120529	0.00117618	15.6842	OID20689	no_MHC	UKB
rs34827513	17	77634578	ENPP7	ENSG00000182156	alzheimers	C	2725	rs8077074	unconditioned	8.22932e-143	0.986773	1.0042e-144	0.0120402	0.00118683	327.162	OID20689	no_MHC	UKB
rs34827513	17	77634578	ENPP7	ENSG00000182156	alzheimers_noukb	C	4517	unconditioned	unconditioned	0	0.820364	0	0.175065	0.00457177	7063.26	OID20689	no_MHC	UKB
rs34827513	17	77634578	ENPP7	ENSG00000182156	alzheimers_noukb	C	2733	rs112686693	unconditioned	0.00107928	0.924884	7.06341e-05	0.0605162	0.0134495	6.83146	OID20689	no_MHC	UKB
rs34827513	17	77634578	ENPP7	ENSG00000182156	alzheimers_noukb	C	2733	rs138330215	unconditioned	1.14855e-87	0.909683	7.51896e-89	0.0595215	0.0307954	200.186	OID20689	no_MHC	UKB
rs34827513	17	77634578	ENPP7	ENSG00000182156	alzheimers_noukb	C	2734	rs3923265	unconditioned	0.00355173	0.925438	0.000232435	0.060553	0.0102251	5.64032	OID20689	no_MHC	UKB
rs34827513	17	77634578	ENPP7	ENSG00000182156	alzheimers_noukb	C	2733	rs61737009	unconditioned	4.04487e-15	0.924561	2.64725e-16	0.060495	0.0149445	33.1413	OID20689	no_MHC	UKB
rs34827513	17	77634578	ENPP7	ENSG00000182156	alzheimers_noukb	C	2733	rs66677409	unconditioned	4.28336e-104	0.932837	2.80293e-105	0.0610365	0.00612701	238.014	OID20689	no_MHC	UKB
rs34827513	17	77634578	ENPP7	ENSG00000182156	alzheimers_noukb	C	2733	rs7217395	unconditioned	2.27488e-08	0.932435	1.48862e-09	0.0610094	0.00655525	17.5988	OID20689	no_MHC	UKB
rs34827513	17	77634578	ENPP7	ENSG00000182156	alzheimers_noukb	C	2733	rs8064780	unconditioned	2.14818e-09	0.928905	1.40581e-10	0.0607792	0.0103157	19.9586	OID20689	no_MHC	UKB
rs34827513	17	77634578	ENPP7	ENSG00000182156	alzheimers_noukb	C	2745	rs8076533	unconditioned	1.46042e-07	0.933747	9.56654e-09	0.0611604	0.00509191	15.7394	OID20689	no_MHC	UKB
rs34827513	17	77634578	ENPP7	ENSG00000182156	alzheimers_noukb	C	2734	rs8077074	unconditioned	7.77343e-143	0.932227	5.08735e-144	0.0610032	0.0067699	327.219	OID20689	no_MHC	UKB
rs34827513	17	77634578	ENPP7	ENSG00000182156	anxiety_cc	C	2977	unconditioned	unconditioned	0	0.847165	0	0.112567	0.0402685	7063.21	OID20689	no_MHC	UKB
rs34827513	17	77634578	ENPP7	ENSG00000182156	anxiety_cc	C	2395	rs112686693	unconditioned	0.000987501	0.841645	9.50469e-05	0.0809319	0.0763405	6.92033	OID20689	no_MHC	UKB
rs34827513	17	77634578	ENPP7	ENSG00000182156	anxiety_cc	C	2394	rs138330215	unconditioned	6.25351e-26	0.889455	6.01303e-27	0.0855001	0.0250447	58.0341	OID20689	no_MHC	UKB
rs34827513	17	77634578	ENPP7	ENSG00000182156	anxiety_cc	C	2396	rs3923265	unconditioned	0.00352212	0.876278	0.000339015	0.084309	0.0355519	5.64869	OID20689	no_MHC	UKB
rs34827513	17	77634578	ENPP7	ENSG00000182156	anxiety_cc	C	2395	rs61737009	unconditioned	3.80023e-15	0.868604	3.65619e-16	0.0835202	0.047876	33.2037	OID20689	no_MHC	UKB
rs34827513	17	77634578	ENPP7	ENSG00000182156	anxiety_cc	C	2395	rs66677409	unconditioned	4.08233e-104	0.889156	3.92651e-105	0.0854963	0.025348	238.062	OID20689	no_MHC	UKB
rs34827513	17	77634578	ENPP7	ENSG00000182156	anxiety_cc	C	2395	rs7217395	unconditioned	2.17484e-08	0.891269	2.09177e-09	0.0856995	0.0230317	17.6437	OID20689	no_MHC	UKB
rs34827513	17	77634578	ENPP7	ENSG00000182156	anxiety_cc	C	2395	rs8064780	unconditioned	1.97374e-09	0.853403	1.89933e-10	0.0820585	0.0645385	20.0433	OID20689	no_MHC	UKB
rs34827513	17	77634578	ENPP7	ENSG00000182156	anxiety_cc	C	2407	rs8076533	unconditioned	1.37362e-07	0.878107	1.32879e-08	0.0849076	0.0369853	15.8006	OID20689	no_MHC	UKB
rs34827513	17	77634578	ENPP7	ENSG00000182156	anxiety_cc	C	2396	rs8077074	unconditioned	7.41013e-143	0.889161	7.12953e-144	0.0855239	0.0253148	327.267	OID20689	no_MHC	UKB
rs34827513	17	77634578	ENPP7	ENSG00000182156	asd	C	3061	unconditioned	unconditioned	0	0.914587	0	0.0677605	0.0176524	7063.08	OID20689	no_MHC	UKB
rs34827513	17	77634578	ENPP7	ENSG00000182156	asd	C	2562	rs112686693	unconditioned	0.0146707	0.896544	0.000872951	0.0533124	0.0346002	4.2219	OID20689	no_MHC	UKB
rs34827513	17	77634578	ENPP7	ENSG00000182156	asd	C	2562	rs138330215	unconditioned	8.58541e-44	0.920173	5.10857e-45	0.0547279	0.0250996	99.1637	OID20689	no_MHC	UKB
rs34827513	17	77634578	ENPP7	ENSG00000182156	asd	C	2564	rs3923265	unconditioned	0.00351925	0.910966	0.000209518	0.0542032	0.0311021	5.64951	OID20689	no_MHC	UKB
rs34827513	17	77634578	ENPP7	ENSG00000182156	asd	C	2563	rs61737009	unconditioned	4.00464e-15	0.91534	2.3842e-16	0.0544654	0.0301942	33.1513	OID20689	no_MHC	UKB
rs34827513	17	77634578	ENPP7	ENSG00000182156	asd	C	2563	rs66677409	unconditioned	4.27509e-104	0.931097	2.54443e-105	0.055403	0.0134997	238.016	OID20689	no_MHC	UKB
rs34827513	17	77634578	ENPP7	ENSG00000182156	asd	C	2563	rs7217395	unconditioned	2.26862e-08	0.929332	1.35027e-09	0.055298	0.0153696	17.6015	OID20689	no_MHC	UKB
rs34827513	17	77634578	ENPP7	ENSG00000182156	asd	C	2562	rs8064780	unconditioned	0.00445536	0.906615	0.000265107	0.0539115	0.0347532	5.41365	OID20689	no_MHC	UKB
rs34827513	17	77634578	ENPP7	ENSG00000182156	asd	C	2575	rs8076533	unconditioned	1.45181e-07	0.928155	8.67268e-09	0.0554287	0.0164165	15.7453	OID20689	no_MHC	UKB
rs34827513	17	77634578	ENPP7	ENSG00000182156	asd	C	2564	rs8077074	unconditioned	7.77747e-143	0.933016	4.62969e-144	0.0555281	0.0114559	327.218	OID20689	no_MHC	UKB
rs34827513	17	77634578	ENPP7	ENSG00000182156	bipolar	C	3553	unconditioned	unconditioned	0	0.875979	0	0.102426	0.0215953	7063.13	OID20689	no_MHC	UKB
rs34827513	17	77634578	ENPP7	ENSG00000182156	bipolar	C	2613	rs112686693	unconditioned	0.0010635	0.911149	8.99319e-05	0.0770378	0.0106599	6.84619	OID20689	no_MHC	UKB
rs34827513	17	77634578	ENPP7	ENSG00000182156	bipolar	C	2613	rs138330215	unconditioned	1.1309e-87	0.896716	9.56521e-89	0.0758173	0.027467	200.202	OID20689	no_MHC	UKB
rs34827513	17	77634578	ENPP7	ENSG00000182156	bipolar	C	2614	rs3923265	unconditioned	0.00344297	0.896136	0.00029128	0.0757899	0.0243394	5.67142	OID20689	no_MHC	UKB
rs34827513	17	77634578	ENPP7	ENSG00000182156	bipolar	C	2613	rs61737009	unconditioned	3.96938e-15	0.907292	3.35681e-16	0.0767115	0.0159963	33.1602	OID20689	no_MHC	UKB
rs34827513	17	77634578	ENPP7	ENSG00000182156	bipolar	C	2613	rs66677409	unconditioned	4.1743e-104	0.909117	3.53001e-105	0.0768658	0.0140174	238.04	OID20689	no_MHC	UKB
rs34827513	17	77634578	ENPP7	ENSG00000182156	bipolar	C	2613	rs7217395	unconditioned	2.22019e-08	0.909903	1.8775e-09	0.0769323	0.0131646	17.6231	OID20689	no_MHC	UKB
rs34827513	17	77634578	ENPP7	ENSG00000182156	bipolar	C	2613	rs8064780	unconditioned	2.11127e-09	0.91292	1.78531e-10	0.0771874	0.00989265	19.976	OID20689	no_MHC	UKB
rs34827513	17	77634578	ENPP7	ENSG00000182156	bipolar	C	2625	rs8076533	unconditioned	1.39813e-07	0.893713	1.18797e-08	0.075907	0.0303794	15.783	OID20689	no_MHC	UKB
rs34827513	17	77634578	ENPP7	ENSG00000182156	bipolar	C	2614	rs8077074	unconditioned	7.58111e-143	0.909321	6.41217e-144	0.0768974	0.0137821	327.244	OID20689	no_MHC	UKB
rs34827513	17	77634578	ENPP7	ENSG00000182156	bipolar_noukb	C	3556	unconditioned	unconditioned	0	0.881513	0	0.101021	0.0174663	7063.13	OID20689	no_MHC	UKB
rs34827513	17	77634578	ENPP7	ENSG00000182156	bipolar_noukb	C	2616	rs112686693	unconditioned	0.00106541	0.912923	8.79413e-05	0.0753443	0.0105797	6.8444	OID20689	no_MHC	UKB
rs34827513	17	77634578	ENPP7	ENSG00000182156	bipolar_noukb	C	2616	rs138330215	unconditioned	1.13701e-87	0.901439	9.38686e-89	0.0743964	0.0241651	200.197	OID20689	no_MHC	UKB
rs34827513	17	77634578	ENPP7	ENSG00000182156	bipolar_noukb	C	2617	rs3923265	unconditioned	0.00346013	0.901419	0.000285714	0.0744125	0.0204229	5.66645	OID20689	no_MHC	UKB
rs34827513	17	77634578	ENPP7	ENSG00000182156	bipolar_noukb	C	2616	rs61737009	unconditioned	3.98091e-15	0.909931	3.28613e-16	0.0750973	0.0149716	33.1573	OID20689	no_MHC	UKB
rs34827513	17	77634578	ENPP7	ENSG00000182156	bipolar_noukb	C	2616	rs66677409	unconditioned	4.18503e-104	0.911451	3.45455e-105	0.0752227	0.0133262	238.037	OID20689	no_MHC	UKB
rs34827513	17	77634578	ENPP7	ENSG00000182156	bipolar_noukb	C	2616	rs7217395	unconditioned	2.22911e-08	0.91363	1.83997e-09	0.0754026	0.0109673	17.6191	OID20689	no_MHC	UKB
rs34827513	17	77634578	ENPP7	ENSG00000182156	bipolar_noukb	C	2616	rs8064780	unconditioned	2.11497e-09	0.914522	1.74573e-10	0.0754762	0.010002	19.9742	OID20689	no_MHC	UKB
rs34827513	17	77634578	ENPP7	ENSG00000182156	bipolar_noukb	C	2628	rs8076533	unconditioned	1.41086e-07	0.901858	1.16898e-08	0.0747007	0.023441	15.7739	OID20689	no_MHC	UKB
rs34827513	17	77634578	ENPP7	ENSG00000182156	bipolar_noukb	C	2617	rs8077074	unconditioned	7.61694e-143	0.913599	6.28818e-144	0.0754114	0.0109897	327.239	OID20689	no_MHC	UKB
rs34827513	17	77634578	ENPP7	ENSG00000182156	depression_Als_noukb_included	C	3400	unconditioned	unconditioned	0	0.834876	0	0.162815	0.00230866	7063.18	OID20689	no_MHC	UKB
rs34827513	17	77634578	ENPP7	ENSG00000182156	depression_Als_noukb_included	C	2569	rs112686693	unconditioned	0.000896994	0.768637	0.000161476	0.138278	0.0920268	7.01646	OID20689	no_MHC	UKB
rs34827513	17	77634578	ENPP7	ENSG00000182156	depression_Als_noukb_included	C	2569	rs138330215	unconditioned	1.05531e-87	0.835961	1.89986e-88	0.150484	0.0135551	200.271	OID20689	no_MHC	UKB
rs34827513	17	77634578	ENPP7	ENSG00000182156	depression_Als_noukb_included	C	2570	rs3923265	unconditioned	0.0014978	0.390209	0.000269632	0.0697064	0.538317	6.50376	OID20689	no_MHC	UKB
rs34827513	17	77634578	ENPP7	ENSG00000182156	depression_Als_noukb_included	C	2569	rs61737009	unconditioned	3.66994e-15	0.838858	6.60682e-16	0.151006	0.0101359	33.2386	OID20689	no_MHC	UKB
rs34827513	17	77634578	ENPP7	ENSG00000182156	depression_Als_noukb_included	C	2569	rs66677409	unconditioned	3.85861e-104	0.840336	6.9464e-105	0.151272	0.00839182	238.119	OID20689	no_MHC	UKB
rs34827513	17	77634578	ENPP7	ENSG00000182156	depression_Als_noukb_included	C	2569	rs7217395	unconditioned	2.06239e-08	0.845334	3.71264e-09	0.152171	0.00249452	17.6968	OID20689	no_MHC	UKB
rs34827513	17	77634578	ENPP7	ENSG00000182156	depression_Als_noukb_included	C	2569	rs8064780	unconditioned	1.94719e-09	0.841991	3.50535e-10	0.15157	0.00643963	20.0569	OID20689	no_MHC	UKB
rs34827513	17	77634578	ENPP7	ENSG00000182156	depression_Als_noukb_included	C	2581	rs8076533	unconditioned	1.32265e-07	0.8455	2.38143e-08	0.15223	0.00226924	15.8385	OID20689	no_MHC	UKB
rs34827513	17	77634578	ENPP7	ENSG00000182156	depression_Als_noukb_included	C	2570	rs8077074	unconditioned	7.00902e-143	0.84057	1.26186e-143	0.151323	0.00810693	327.322	OID20689	no_MHC	UKB
rs34827513	17	77634578	ENPP7	ENSG00000182156	depression_Als_ukb_included	C	3521	unconditioned	unconditioned	0	0.846697	0	0.150133	0.00316923	7063.14	OID20689	no_MHC	UKB
rs34827513	17	77634578	ENPP7	ENSG00000182156	depression_Als_ukb_included	C	2591	rs112686693	unconditioned	0.000956591	0.819664	0.000155819	0.13347	0.0457545	6.95213	OID20689	no_MHC	UKB
rs34827513	17	77634578	ENPP7	ENSG00000182156	depression_Als_ukb_included	C	2591	rs138330215	unconditioned	1.0727e-87	0.850894	1.74738e-88	0.138597	0.0105096	200.255	OID20689	no_MHC	UKB
rs34827513	17	77634578	ENPP7	ENSG00000182156	depression_Als_ukb_included	C	2592	rs3923265	unconditioned	0.00217669	0.56704	0.000354559	0.0920262	0.338403	6.12995	OID20689	no_MHC	UKB
rs34827513	17	77634578	ENPP7	ENSG00000182156	depression_Als_ukb_included	C	2591	rs61737009	unconditioned	3.74297e-15	0.855539	6.09691e-16	0.139353	0.00510813	33.2189	OID20689	no_MHC	UKB
rs34827513	17	77634578	ENPP7	ENSG00000182156	depression_Als_ukb_included	C	2591	rs66677409	unconditioned	3.9038e-104	0.850216	6.35917e-105	0.138486	0.0112976	238.107	OID20689	no_MHC	UKB
rs34827513	17	77634578	ENPP7	ENSG00000182156	depression_Als_ukb_included	C	2591	rs7217395	unconditioned	2.09453e-08	0.858445	3.41168e-09	0.139827	0.00172807	17.6814	OID20689	no_MHC	UKB
rs34827513	17	77634578	ENPP7	ENSG00000182156	depression_Als_ukb_included	C	2591	rs8064780	unconditioned	1.97767e-09	0.855144	3.22143e-10	0.139289	0.00556675	20.0413	OID20689	no_MHC	UKB
rs34827513	17	77634578	ENPP7	ENSG00000182156	depression_Als_ukb_included	C	2603	rs8076533	unconditioned	1.34037e-07	0.856775	2.18398e-08	0.139598	0.00362647	15.8252	OID20689	no_MHC	UKB
rs34827513	17	77634578	ENPP7	ENSG00000182156	depression_Als_ukb_included	C	2592	rs8077074	unconditioned	7.12663e-143	0.854859	1.16091e-143	0.139249	0.00589294	327.306	OID20689	no_MHC	UKB
rs34827513	17	77634578	ENPP7	ENSG00000182156	schizophrenia	C	3542	unconditioned	unconditioned	0	0.884344	0	0.105996	0.00966069	7063.12	OID20689	no_MHC	UKB
rs34827513	17	77634578	ENPP7	ENSG00000182156	schizophrenia	C	2601	rs112686693	unconditioned	0.00101709	0.871535	9.43386e-05	0.0807911	0.0465629	6.89081	OID20689	no_MHC	UKB
rs34827513	17	77634578	ENPP7	ENSG00000182156	schizophrenia	C	2601	rs138330215	unconditioned	1.11726e-87	0.885441	1.03658e-88	0.0821177	0.032441	200.214	OID20689	no_MHC	UKB
rs34827513	17	77634578	ENPP7	ENSG00000182156	schizophrenia	C	2602	rs3923265	unconditioned	0.00240678	0.62701	0.000223363	0.0578777	0.312482	6.02947	OID20689	no_MHC	UKB
rs34827513	17	77634578	ENPP7	ENSG00000182156	schizophrenia	C	2601	rs61737009	unconditioned	3.97066e-15	0.907592	3.68284e-16	0.084172	0.00823606	33.1598	OID20689	no_MHC	UKB
rs34827513	17	77634578	ENPP7	ENSG00000182156	schizophrenia	C	2601	rs66677409	unconditioned	4.14708e-104	0.903174	3.84669e-105	0.0837622	0.0130637	238.046	OID20689	no_MHC	UKB
rs34827513	17	77634578	ENPP7	ENSG00000182156	schizophrenia	C	2601	rs7217395	unconditioned	2.21608e-08	0.908305	2.05542e-09	0.084238	0.00745727	17.6249	OID20689	no_MHC	UKB
rs34827513	17	77634578	ENPP7	ENSG00000182156	schizophrenia	C	2601	rs8064780	unconditioned	2.09303e-09	0.905043	1.94137e-10	0.0839356	0.0110213	19.9847	OID20689	no_MHC	UKB
rs34827513	17	77634578	ENPP7	ENSG00000182156	schizophrenia	C	2613	rs8076533	unconditioned	1.41402e-07	0.90389	1.31387e-08	0.0839748	0.0121346	15.7717	OID20689	no_MHC	UKB
rs34827513	17	77634578	ENPP7	ENSG00000182156	schizophrenia	C	2602	rs8077074	unconditioned	7.54871e-143	0.90536	7.00259e-144	0.0839754	0.0106644	327.248	OID20689	no_MHC	UKB
rs679574	19	49206108	EPCAM	ENSG00000119888	adhd	T	2445	unconditioned	unconditioned	3.00127e-215	0.820563	1.6352e-216	0.0445725	0.134864	493.957	OID20743	no_MHC	UKB
rs679574	19	49206108	EPCAM	ENSG00000119888	adhd	T	2169	rs2617802	unconditioned	3.88469e-15	0.951687	1.70167e-16	0.0416817	0.00663096	33.1817	OID20743	no_MHC	UKB
rs679574	19	49206108	EPCAM	ENSG00000119888	adhd	T	2166	rs281382	unconditioned	0.0385762	0.91036	0.00169636	0.0400231	0.00934402	3.25512	OID20743	no_MHC	UKB
rs679574	19	49206108	EPCAM	ENSG00000119888	adhd	T	2167	rs4801771	unconditioned	6.33568e-31	0.950517	2.77452e-32	0.0416172	0.00786527	69.5339	OID20743	no_MHC	UKB
rs679574	19	49206108	EPCAM	ENSG00000119888	adhd	T	2189	rs681343	unconditioned	3.7249e-183	0.796438	1.77156e-184	0.0377127	0.165849	420.058	OID20743	no_MHC	UKB
rs679574	19	49206108	EPCAM	ENSG00000119888	adhd	T	2171	rs7249417	unconditioned	0.923046	0.0340196	0.0404562	0.00149006	0.000988423	0.0800765	OID20743	no_MHC	UKB
rs679574	19	49206108	EPCAM	ENSG00000119888	adhd	T	2168	rs73053588	unconditioned	0.00045367	0.90474	2.0048e-05	0.0399261	0.0548605	7.69814	OID20743	no_MHC	UKB
rs679574	19	49206108	EPCAM	ENSG00000119888	alzheimers	T	4376	unconditioned	unconditioned	3.16613e-215	0.871525	3.0286e-216	0.0833218	0.0451529	493.903	OID20743	no_MHC	UKB
rs679574	19	49206108	EPCAM	ENSG00000119888	alzheimers	T	2525	rs2617802	unconditioned	3.90328e-15	0.95732	1.68962e-16	0.0414384	0.00124152	33.177	OID20743	no_MHC	UKB
rs679574	19	49206108	EPCAM	ENSG00000119888	alzheimers	T	2523	rs281382	unconditioned	0.000302664	0.941553	1.3117e-05	0.0407882	0.0173435	8.10289	OID20743	no_MHC	UKB
rs679574	19	49206108	EPCAM	ENSG00000119888	alzheimers	T	2523	rs4801771	unconditioned	6.37205e-31	0.955775	2.75832e-32	0.0413706	0.00285411	69.5282	OID20743	no_MHC	UKB
rs679574	19	49206108	EPCAM	ENSG00000119888	alzheimers	T	2546	rs681343	unconditioned	4.36201e-183	0.930453	1.97725e-184	0.042149	0.0273984	419.9	OID20743	no_MHC	UKB
rs679574	19	49206108	EPCAM	ENSG00000119888	alzheimers	T	2528	rs7249417	unconditioned	2.3311e-14	0.945187	1.0095e-15	0.0409182	0.0138945	31.3898	OID20743	no_MHC	UKB
rs679574	19	49206108	EPCAM	ENSG00000119888	alzheimers	T	2525	rs73053588	unconditioned	0.000478722	0.955621	2.08708e-05	0.0416599	0.00221963	7.64439	OID20743	no_MHC	UKB
rs679574	19	49206108	EPCAM	ENSG00000119888	alzheimers_noukb	T	4306	unconditioned	unconditioned	9.01305e-216	0.247749	1.17296e-215	0.32199	0.430261	495.16	OID20743	no_MHC	UKB
rs679574	19	49206108	EPCAM	ENSG00000119888	alzheimers_noukb	T	2543	rs2617802	unconditioned	2.05673e-15	0.504486	2.0032e-15	0.491352	0.00416163	33.8177	OID20743	no_MHC	UKB
rs679574	19	49206108	EPCAM	ENSG00000119888	alzheimers_noukb	T	2541	rs281382	unconditioned	0.000159044	0.494827	0.000156532	0.486994	0.0178642	8.74633	OID20743	no_MHC	UKB
rs679574	19	49206108	EPCAM	ENSG00000119888	alzheimers_noukb	T	2541	rs4801771	unconditioned	3.29406e-31	0.494083	3.20853e-31	0.481229	0.0246881	70.188	OID20743	no_MHC	UKB
rs679574	19	49206108	EPCAM	ENSG00000119888	alzheimers_noukb	T	2564	rs681343	unconditioned	2.04198e-183	0.435476	2.3806e-183	0.507634	0.0568901	420.659	OID20743	no_MHC	UKB
rs679574	19	49206108	EPCAM	ENSG00000119888	alzheimers_noukb	T	2546	rs7249417	unconditioned	1.241e-14	0.503129	1.20875e-14	0.490047	0.0068247	32.0203	OID20743	no_MHC	UKB
rs679574	19	49206108	EPCAM	ENSG00000119888	alzheimers_noukb	T	2543	rs73053588	unconditioned	0.000249159	0.497574	0.000248444	0.496141	0.00578811	8.29742	OID20743	no_MHC	UKB
rs679574	19	49206108	EPCAM	ENSG00000119888	anxiety_cc	T	2512	unconditioned	unconditioned	3.16941e-215	0.870424	3.75335e-216	0.103053	0.0265225	493.902	OID20743	no_MHC	UKB
rs679574	19	49206108	EPCAM	ENSG00000119888	anxiety_cc	T	2120	rs2617802	unconditioned	3.2243e-15	0.790722	2.70423e-16	0.0661751	0.143103	33.3681	OID20743	no_MHC	UKB
rs679574	19	49206108	EPCAM	ENSG00000119888	anxiety_cc	T	2118	rs281382	unconditioned	0.000251338	0.781204	2.09622e-05	0.0650009	0.153523	8.28871	OID20743	no_MHC	UKB
rs679574	19	49206108	EPCAM	ENSG00000119888	anxiety_cc	T	2118	rs4801771	unconditioned	5.98292e-31	0.897423	4.97976e-32	0.0746672	0.0279094	69.5912	OID20743	no_MHC	UKB
rs679574	19	49206108	EPCAM	ENSG00000119888	anxiety_cc	T	2141	rs681343	unconditioned	4.25684e-183	0.908189	3.57548e-184	0.0762667	0.0155446	419.925	OID20743	no_MHC	UKB
rs679574	19	49206108	EPCAM	ENSG00000119888	anxiety_cc	T	2121	rs7249417	unconditioned	0.0108371	0.832083	0.000907926	0.0696249	0.0865468	4.52478	OID20743	no_MHC	UKB
rs679574	19	49206108	EPCAM	ENSG00000119888	anxiety_cc	T	2120	rs73053588	unconditioned	0.00033685	0.672385	2.8186e-05	0.0559908	0.271259	7.99587	OID20743	no_MHC	UKB
rs679574	19	49206108	EPCAM	ENSG00000119888	asd	T	3276	unconditioned	unconditioned	3.07951e-215	0.846816	5.33915e-216	0.146812	0.00637208	493.931	OID20743	no_MHC	UKB
rs679574	19	49206108	EPCAM	ENSG00000119888	asd	T	2474	rs2617802	unconditioned	3.71159e-15	0.910324	3.34475e-16	0.0820273	0.00764901	33.2273	OID20743	no_MHC	UKB
rs679574	19	49206108	EPCAM	ENSG00000119888	asd	T	2472	rs281382	unconditioned	0.000292065	0.908599	2.63156e-05	0.0818572	0.00922573	8.13853	OID20743	no_MHC	UKB
rs679574	19	49206108	EPCAM	ENSG00000119888	asd	T	2472	rs4801771	unconditioned	6.05094e-31	0.907607	5.45226e-32	0.0817703	0.010623	69.5799	OID20743	no_MHC	UKB
rs679574	19	49206108	EPCAM	ENSG00000119888	asd	T	2494	rs681343	unconditioned	4.25579e-183	0.907752	3.84327e-184	0.081966	0.0102816	419.925	OID20743	no_MHC	UKB
rs679574	19	49206108	EPCAM	ENSG00000119888	asd	T	2477	rs7249417	unconditioned	2.24413e-14	0.909906	2.02298e-15	0.0820155	0.00807811	31.4279	OID20743	no_MHC	UKB
rs679574	19	49206108	EPCAM	ENSG00000119888	asd	T	2474	rs73053588	unconditioned	0.000452774	0.903834	4.08084e-05	0.0814482	0.0142245	7.70012	OID20743	no_MHC	UKB
rs679574	19	49206108	EPCAM	ENSG00000119888	bipolar	T	3031	unconditioned	unconditioned	3.32053e-215	0.910284	2.57778e-216	0.0706476	0.019068	493.856	OID20743	no_MHC	UKB
rs679574	19	49206108	EPCAM	ENSG00000119888	bipolar	T	2318	rs2617802	unconditioned	3.85924e-15	0.945862	1.58317e-16	0.0387866	0.0153517	33.1883	OID20743	no_MHC	UKB
rs679574	19	49206108	EPCAM	ENSG00000119888	bipolar	T	2315	rs281382	unconditioned	0.0385293	0.911214	0.00157886	0.0373286	0.0113498	3.25634	OID20743	no_MHC	UKB
rs679574	19	49206108	EPCAM	ENSG00000119888	bipolar	T	2316	rs4801771	unconditioned	6.32e-31	0.94809	2.59012e-32	0.0388425	0.0130676	69.5364	OID20743	no_MHC	UKB
rs679574	19	49206108	EPCAM	ENSG00000119888	bipolar	T	2338	rs681343	unconditioned	4.42736e-183	0.945772	1.83254e-184	0.0391316	0.015096	419.885	OID20743	no_MHC	UKB
rs679574	19	49206108	EPCAM	ENSG00000119888	bipolar	T	2321	rs7249417	unconditioned	2.18135e-14	0.885117	8.96157e-16	0.0362844	0.0785983	31.4562	OID20743	no_MHC	UKB
rs679574	19	49206108	EPCAM	ENSG00000119888	bipolar	T	2317	rs73053588	unconditioned	0.000475751	0.949184	1.95084e-05	0.0389103	0.0114105	7.65062	OID20743	no_MHC	UKB
rs679574	19	49206108	EPCAM	ENSG00000119888	bipolar_noukb	T	3034	unconditioned	unconditioned	3.34544e-215	0.917056	2.41142e-216	0.0660851	0.0168585	493.848	OID20743	no_MHC	UKB
rs679574	19	49206108	EPCAM	ENSG00000119888	bipolar_noukb	T	2326	rs2617802	unconditioned	3.85394e-15	0.944529	1.50891e-16	0.0369621	0.018509	33.1897	OID20743	no_MHC	UKB
rs679574	19	49206108	EPCAM	ENSG00000119888	bipolar_noukb	T	2323	rs281382	unconditioned	0.038545	0.911547	0.00150681	0.0356217	0.0127794	3.25593	OID20743	no_MHC	UKB
rs679574	19	49206108	EPCAM	ENSG00000119888	bipolar_noukb	T	2324	rs4801771	unconditioned	6.33398e-31	0.950194	2.47652e-32	0.037139	0.0126673	69.5342	OID20743	no_MHC	UKB
rs679574	19	49206108	EPCAM	ENSG00000119888	bipolar_noukb	T	2346	rs681343	unconditioned	4.44467e-183	0.949545	1.75358e-184	0.0374498	0.0130055	419.881	OID20743	no_MHC	UKB
rs679574	19	49206108	EPCAM	ENSG00000119888	bipolar_noukb	T	2329	rs7249417	unconditioned	2.17829e-14	0.883914	8.54007e-16	0.0345726	0.0815138	31.4576	OID20743	no_MHC	UKB
rs679574	19	49206108	EPCAM	ENSG00000119888	bipolar_noukb	T	2325	rs73053588	unconditioned	0.000475878	0.94941	1.86161e-05	0.0371274	0.0129679	7.65035	OID20743	no_MHC	UKB
rs679574	19	49206108	EPCAM	ENSG00000119888	depression_Als_noukb_included	T	2876	unconditioned	unconditioned	3.33404e-215	0.913712	2.58505e-216	0.0708293	0.0154587	493.852	OID20743	no_MHC	UKB
rs679574	19	49206108	EPCAM	ENSG00000119888	depression_Als_noukb_included	T	2304	rs2617802	unconditioned	3.80591e-15	0.932751	2.53664e-16	0.0621628	0.00508619	33.2022	OID20743	no_MHC	UKB
rs679574	19	49206108	EPCAM	ENSG00000119888	depression_Als_noukb_included	T	2301	rs281382	unconditioned	0.0375397	0.887735	0.00250239	0.0591631	0.0130594	3.28236	OID20743	no_MHC	UKB
rs679574	19	49206108	EPCAM	ENSG00000119888	depression_Als_noukb_included	T	2302	rs4801771	unconditioned	6.22434e-31	0.933748	4.14755e-32	0.0622157	0.00403601	69.5517	OID20743	no_MHC	UKB
rs679574	19	49206108	EPCAM	ENSG00000119888	depression_Als_noukb_included	T	2323	rs681343	unconditioned	4.36723e-183	0.933004	2.93321e-184	0.0626601	0.00433623	419.899	OID20743	no_MHC	UKB
rs679574	19	49206108	EPCAM	ENSG00000119888	depression_Als_noukb_included	T	2307	rs7249417	unconditioned	2.29536e-14	0.931422	1.5301e-15	0.0620828	0.00649543	31.4053	OID20743	no_MHC	UKB
rs679574	19	49206108	EPCAM	ENSG00000119888	depression_Als_noukb_included	T	2303	rs73053588	unconditioned	0.00046728	0.932252	3.11619e-05	0.0621649	0.00508423	7.66858	OID20743	no_MHC	UKB
rs679574	19	49206108	EPCAM	ENSG00000119888	depression_Als_ukb_included	T	2993	unconditioned	unconditioned	3.47367e-215	0.951478	1.6567e-216	0.0453758	0.00314649	493.811	OID20743	no_MHC	UKB
rs679574	19	49206108	EPCAM	ENSG00000119888	depression_Als_ukb_included	T	2309	rs2617802	unconditioned	3.99332e-15	0.978695	7.91483e-17	0.019396	0.00190865	33.1542	OID20743	no_MHC	UKB
rs679574	19	49206108	EPCAM	ENSG00000119888	depression_Als_ukb_included	T	2306	rs281382	unconditioned	0.0456296	0.931668	0.000904307	0.0184608	0.00333727	3.0872	OID20743	no_MHC	UKB
rs679574	19	49206108	EPCAM	ENSG00000119888	depression_Als_ukb_included	T	2307	rs4801771	unconditioned	6.51889e-31	0.977932	1.29192e-32	0.019378	0.00268974	69.5054	OID20743	no_MHC	UKB
rs679574	19	49206108	EPCAM	ENSG00000119888	depression_Als_ukb_included	T	2329	rs681343	unconditioned	4.57386e-183	0.977127	9.10906e-185	0.0194565	0.00341631	419.853	OID20743	no_MHC	UKB
rs679574	19	49206108	EPCAM	ENSG00000119888	depression_Als_ukb_included	T	2312	rs7249417	unconditioned	2.4077e-14	0.976993	4.77406e-16	0.0193685	0.00363901	31.3575	OID20743	no_MHC	UKB
rs679574	19	49206108	EPCAM	ENSG00000119888	depression_Als_ukb_included	T	2308	rs73053588	unconditioned	0.000483283	0.964189	9.58804e-06	0.0191127	0.016205	7.63491	OID20743	no_MHC	UKB
rs679574	19	49206108	EPCAM	ENSG00000119888	schizophrenia	T	3063	unconditioned	unconditioned	1.94878e-217	0.00534211	3.3684e-216	0.0914331	0.903225	498.994	OID20743	no_MHC	UKB
rs75045569	7	143109208	EPHA1	ENSG00000146904	adhd	C	1223	unconditioned	unconditioned	5.33603e-165	0.952609	1.75813e-166	0.0313708	0.0160206	378.252	OID20677	no_MHC	UKB
rs75045569	7	143109208	EPHA1	ENSG00000146904	adhd	C	1117	rs11768549	unconditioned	1.63911e-05	0.908168	4.46984e-07	0.0246985	0.0671168	11.0188	OID20677	no_MHC	UKB
rs75045569	7	143109208	EPHA1	ENSG00000146904	adhd	C	1117	rs12703524	unconditioned	7.43961e-09	0.819492	2.03761e-10	0.0222866	0.158222	18.7164	OID20677	no_MHC	UKB
rs75045569	7	143109208	EPHA1	ENSG00000146904	adhd	C	1118	rs144114027	unconditioned	8.05773e-31	0.951282	2.19523e-32	0.0258937	0.0228238	69.2935	OID20677	no_MHC	UKB
rs75045569	7	143109208	EPHA1	ENSG00000146904	adhd	C	1117	rs34372369	unconditioned	1.29467e-34	0.961564	3.52259e-36	0.0261504	0.0122852	78.0296	OID20677	no_MHC	UKB
rs75045569	7	143109208	EPHA1	ENSG00000146904	adhd	C	1122	rs4725617	unconditioned	5.29431e-80	0.966017	1.44234e-81	0.0263098	0.00767287	182.54	OID20677	no_MHC	UKB
rs75045569	7	143109208	EPHA1	ENSG00000146904	adhd	C	1117	rs75045569	unconditioned	6.20459e-06	0.961425	1.68842e-07	0.0261503	0.0124188	11.9902	OID20677	no_MHC	UKB
rs75045569	7	143109208	EPHA1	ENSG00000146904	adhd	C	1117	rs9640386	unconditioned	2.90036e-10	0.967781	7.88924e-12	0.0263186	0.00590066	21.961	OID20677	no_MHC	UKB
rs75045569	7	143109208	EPHA1	ENSG00000146904	alzheimers	C	2014	unconditioned	unconditioned	1.77084e-169	3.23366e-05	1.83939e-165	0.335218	0.664749	388.565	OID20677	no_MHC	UKB
rs75045569	7	143109208	EPHA1	ENSG00000146904	alzheimers	C	1217	rs11768549	rs7810606*	1.70481e-05	0.938523	1.04114e-06	0.0573118	0.00414754	10.9795	OID20677	no_MHC	UKB
rs75045569	7	143109208	EPHA1	ENSG00000146904	alzheimers	C	1233	rs11768549	unconditioned	1.75278e-09	9.64915e-05	1.81629e-05	0.999877	8.53758e-06	20.1621	OID20677	no_MHC	UKB
rs75045569	7	143109208	EPHA1	ENSG00000146904	alzheimers	C	1217	rs12703524	rs7810606*	8.40755e-09	0.939424	5.13444e-10	0.0573668	0.00320961	18.5941	OID20677	no_MHC	UKB
rs75045569	7	143109208	EPHA1	ENSG00000146904	alzheimers	C	1233	rs12703524	unconditioned	6.19904e-13	6.92676e-05	6.42616e-09	0.717773	0.282157	28.1092	OID20677	no_MHC	UKB
rs75045569	7	143109208	EPHA1	ENSG00000146904	alzheimers	C	1218	rs144114027	rs7810606*	8.191e-31	0.938204	5.00285e-32	0.0572985	0.00449766	69.2771	OID20677	no_MHC	UKB
rs75045569	7	143109208	EPHA1	ENSG00000146904	alzheimers	C	1234	rs144114027	unconditioned	8.42501e-35	9.64938e-05	8.73028e-31	0.999901	2.53993e-06	78.4593	OID20677	no_MHC	UKB
rs75045569	7	143109208	EPHA1	ENSG00000146904	alzheimers	C	1217	rs34372369	rs7810606*	1.28936e-34	0.935622	7.87462e-36	0.0571347	0.00724287	78.0337	OID20677	no_MHC	UKB
rs75045569	7	143109208	EPHA1	ENSG00000146904	alzheimers	C	1233	rs34372369	unconditioned	1.32982e-38	9.64927e-05	1.37801e-34	0.999889	1.42014e-05	87.2132	OID20677	no_MHC	UKB
rs75045569	7	143109208	EPHA1	ENSG00000146904	alzheimers	C	1222	rs4725617	rs7810606*	5.3943e-80	0.939841	3.29505e-81	0.0574064	0.00275254	182.521	OID20677	no_MHC	UKB
rs75045569	7	143109208	EPHA1	ENSG00000146904	alzheimers	C	1238	rs4725617	unconditioned	5.53898e-84	9.64941e-05	5.73967e-80	0.999903	3.03152e-07	191.705	OID20677	no_MHC	UKB
rs75045569	7	143109208	EPHA1	ENSG00000146904	alzheimers	C	1217	rs75045569	rs7810606*	5.86892e-06	0.917274	3.58658e-07	0.0560292	0.0266907	12.0458	OID20677	no_MHC	UKB
rs75045569	7	143109208	EPHA1	ENSG00000146904	alzheimers	C	1233	rs75045569	unconditioned	3.14091e-10	4.90918e-05	3.26118e-06	0.509224	0.490724	21.8813	OID20677	no_MHC	UKB
rs75045569	7	143109208	EPHA1	ENSG00000146904	alzheimers	C	1217	rs9640386	rs7810606*	2.4305e-10	0.822457	1.55217e-11	0.0523988	0.125144	22.1378	OID20677	no_MHC	UKB
rs75045569	7	143109208	EPHA1	ENSG00000146904	alzheimers	C	1233	rs9640386	unconditioned	2.70552e-14	9.1555e-05	2.80358e-10	0.948683	0.0512253	31.2409	OID20677	no_MHC	UKB
rs75045569	7	143109208	EPHA1	ENSG00000146904	alzheimers	C	1229	unconditioned	rs7810606*	5.04393e-165	3.22573e-166	0.901375	0.0576043	0.0410209	378.308	OID20677	no_MHC	UKB
rs75045569	7	143109208	EPHA1	ENSG00000146904	alzheimers_noukb	C	1997	unconditioned	unconditioned	2.15526e-168	0.000388541	1.02089e-165	0.183226	0.816386	386.066	OID20677	no_MHC	UKB
rs75045569	7	143109208	EPHA1	ENSG00000146904	anxiety_cc	C	1185	unconditioned	unconditioned	4.99221e-165	0.895149	3.68679e-166	0.0660688	0.0387821	378.319	OID20677	no_MHC	UKB
rs75045569	7	143109208	EPHA1	ENSG00000146904	anxiety_cc	C	1099	rs11768549	unconditioned	0.00330807	0.909196	0.000202094	0.0555122	0.0317817	5.71139	OID20677	no_MHC	UKB
rs75045569	7	143109208	EPHA1	ENSG00000146904	anxiety_cc	C	1100	rs12703524	unconditioned	8.41115e-09	0.92704	5.13997e-10	0.0566341	0.0163262	18.5937	OID20677	no_MHC	UKB
rs75045569	7	143109208	EPHA1	ENSG00000146904	anxiety_cc	C	1099	rs144114027	unconditioned	5.00404e-13	0.912787	3.05703e-14	0.0557319	0.0314816	28.3234	OID20677	no_MHC	UKB
rs75045569	7	143109208	EPHA1	ENSG00000146904	anxiety_cc	C	1100	rs34372369	unconditioned	1.2157e-34	0.9021	7.43263e-36	0.0551104	0.04279	78.0926	OID20677	no_MHC	UKB
rs75045569	7	143109208	EPHA1	ENSG00000146904	anxiety_cc	C	1105	rs4725617	unconditioned	4.76766e-80	0.868356	2.95186e-81	0.0536856	0.0779584	182.645	OID20677	no_MHC	UKB
rs75045569	7	143109208	EPHA1	ENSG00000146904	anxiety_cc	C	1100	rs75045569	unconditioned	5.86132e-06	0.908689	3.5833e-07	0.0555166	0.0357884	12.0471	OID20677	no_MHC	UKB
rs75045569	7	143109208	EPHA1	ENSG00000146904	anxiety_cc	C	1100	rs9640386	unconditioned	2.77293e-10	0.925837	1.69453e-11	0.0565601	0.0176027	22.0059	OID20677	no_MHC	UKB
rs75045569	7	143109208	EPHA1	ENSG00000146904	asd	C	1460	unconditioned	unconditioned	5.07122e-165	0.913272	4.18795e-166	0.0754091	0.0113184	378.303	OID20677	no_MHC	UKB
rs75045569	7	143109208	EPHA1	ENSG00000146904	asd	C	1202	rs11768549	unconditioned	1.6449e-05	0.911157	1.1711e-06	0.0648465	0.0239786	11.0152	OID20677	no_MHC	UKB
rs75045569	7	143109208	EPHA1	ENSG00000146904	asd	C	1202	rs12703524	unconditioned	8.41316e-09	0.927249	5.98824e-10	0.0659921	0.00675877	18.5935	OID20677	no_MHC	UKB
rs75045569	7	143109208	EPHA1	ENSG00000146904	asd	C	1203	rs144114027	unconditioned	7.77625e-31	0.916995	5.53734e-32	0.06528	0.0177253	69.3291	OID20677	no_MHC	UKB
rs75045569	7	143109208	EPHA1	ENSG00000146904	asd	C	1202	rs34372369	unconditioned	1.2107e-34	0.898403	8.62157e-36	0.0639392	0.0376575	78.0967	OID20677	no_MHC	UKB
rs75045569	7	143109208	EPHA1	ENSG00000146904	asd	C	1207	rs4725617	unconditioned	4.9233e-80	0.896737	3.51975e-81	0.06407	0.0391931	182.613	OID20677	no_MHC	UKB
rs75045569	7	143109208	EPHA1	ENSG00000146904	asd	C	1202	rs75045569	unconditioned	5.80938e-06	0.900629	4.13524e-07	0.0640734	0.0352918	12.056	OID20677	no_MHC	UKB
rs75045569	7	143109208	EPHA1	ENSG00000146904	asd	C	1202	rs9640386	unconditioned	2.77463e-10	0.926393	1.97493e-11	0.0659312	0.00767574	22.0053	OID20677	no_MHC	UKB
rs75045569	7	143109208	EPHA1	ENSG00000146904	bipolar	C	1418	unconditioned	unconditioned	5.07266e-165	0.908347	1.67545e-166	0.0299401	0.0617133	378.303	OID20677	no_MHC	UKB
rs75045569	7	143109208	EPHA1	ENSG00000146904	bipolar	C	1169	rs11768549	unconditioned	1.73111e-05	0.958863	3.89522e-07	0.0215561	0.0195627	10.9642	OID20677	no_MHC	UKB
rs75045569	7	143109208	EPHA1	ENSG00000146904	bipolar	C	1169	rs12703524	unconditioned	8.80909e-09	0.971	1.98101e-10	0.0218289	0.00717086	18.5475	OID20677	no_MHC	UKB
rs75045569	7	143109208	EPHA1	ENSG00000146904	bipolar	C	1170	rs144114027	unconditioned	8.17755e-31	0.964083	1.84085e-32	0.0216883	0.014229	69.2787	OID20677	no_MHC	UKB
rs75045569	7	143109208	EPHA1	ENSG00000146904	bipolar	C	1169	rs34372369	unconditioned	1.30237e-34	0.966247	2.92945e-36	0.0217221	0.0120309	78.0237	OID20677	no_MHC	UKB
rs75045569	7	143109208	EPHA1	ENSG00000146904	bipolar	C	1174	rs4725617	unconditioned	5.32316e-80	0.969209	1.19956e-81	0.0218319	0.00895892	182.535	OID20677	no_MHC	UKB
rs75045569	7	143109208	EPHA1	ENSG00000146904	bipolar	C	1169	rs75045569	unconditioned	6.05646e-06	0.939005	1.36566e-07	0.0211336	0.0398556	12.0144	OID20677	no_MHC	UKB
rs75045569	7	143109208	EPHA1	ENSG00000146904	bipolar	C	1169	rs9640386	unconditioned	2.79229e-10	0.932337	6.28386e-12	0.0209349	0.0467276	21.999	OID20677	no_MHC	UKB
rs75045569	7	143109208	EPHA1	ENSG00000146904	bipolar_noukb	C	1418	unconditioned	unconditioned	5.04316e-165	0.903022	1.59226e-166	0.0284422	0.0685362	378.309	OID20677	no_MHC	UKB
rs75045569	7	143109208	EPHA1	ENSG00000146904	bipolar_noukb	C	1170	rs11768549	unconditioned	1.72987e-05	0.958169	3.77425e-07	0.0208845	0.0209292	10.9649	OID20677	no_MHC	UKB
rs75045569	7	143109208	EPHA1	ENSG00000146904	bipolar_noukb	C	1170	rs12703524	unconditioned	8.81479e-09	0.971646	1.92194e-10	0.0211782	0.00717563	18.5468	OID20677	no_MHC	UKB
rs75045569	7	143109208	EPHA1	ENSG00000146904	bipolar_noukb	C	1171	rs144114027	unconditioned	8.17835e-31	0.96414	1.78515e-32	0.0210302	0.0148298	69.2786	OID20677	no_MHC	UKB
rs75045569	7	143109208	EPHA1	ENSG00000146904	bipolar_noukb	C	1170	rs34372369	unconditioned	1.30366e-34	0.967177	2.84307e-36	0.0210808	0.011742	78.0227	OID20677	no_MHC	UKB
rs75045569	7	143109208	EPHA1	ENSG00000146904	bipolar_noukb	C	1175	rs4725617	unconditioned	5.32565e-80	0.969606	1.16372e-81	0.0211778	0.00921637	182.534	OID20677	no_MHC	UKB
rs75045569	7	143109208	EPHA1	ENSG00000146904	bipolar_noukb	C	1170	rs75045569	unconditioned	6.0362e-06	0.935878	1.32025e-07	0.020426	0.0436898	12.0177	OID20677	no_MHC	UKB
rs75045569	7	143109208	EPHA1	ENSG00000146904	bipolar_noukb	C	1170	rs9640386	unconditioned	2.79402e-10	0.932932	6.0966e-12	0.02031	0.0467576	21.9984	OID20677	no_MHC	UKB
rs75045569	7	143109208	EPHA1	ENSG00000146904	depression_Als_noukb_included	C	1361	unconditioned	unconditioned	5.41181e-165	0.967839	1.63896e-166	0.0293081	0.00285265	378.238	OID20677	no_MHC	UKB
rs75045569	7	143109208	EPHA1	ENSG00000146904	depression_Als_noukb_included	C	1172	rs11768549	unconditioned	1.76569e-05	0.978071	2.05436e-07	0.0113692	0.0105423	10.9444	OID20677	no_MHC	UKB
rs75045569	7	143109208	EPHA1	ENSG00000146904	depression_Als_noukb_included	C	1172	rs12703524	unconditioned	8.94727e-09	0.986106	1.04027e-10	0.0114627	0.002431	18.5319	OID20677	no_MHC	UKB
rs75045569	7	143109208	EPHA1	ENSG00000146904	depression_Als_noukb_included	C	1173	rs144114027	unconditioned	8.2574e-31	0.97375	9.62538e-33	0.0113358	0.0149144	69.269	OID20677	no_MHC	UKB
rs75045569	7	143109208	EPHA1	ENSG00000146904	depression_Als_noukb_included	C	1172	rs34372369	unconditioned	1.32548e-34	0.983595	1.54143e-36	0.0114335	0.00497179	78.0061	OID20677	no_MHC	UKB
rs75045569	7	143109208	EPHA1	ENSG00000146904	depression_Als_noukb_included	C	1177	rs4725617	unconditioned	5.39811e-80	0.983248	6.29399e-82	0.011459	0.00529289	182.521	OID20677	no_MHC	UKB
rs75045569	7	143109208	EPHA1	ENSG00000146904	depression_Als_noukb_included	C	1172	rs75045569	unconditioned	6.31124e-06	0.978402	7.33815e-08	0.0113658	0.010226	11.9732	OID20677	no_MHC	UKB
rs75045569	7	143109208	EPHA1	ENSG00000146904	depression_Als_noukb_included	C	1172	rs9640386	unconditioned	2.95409e-10	0.986242	3.4348e-12	0.011465	0.00229251	21.9427	OID20677	no_MHC	UKB
rs75045569	7	143109208	EPHA1	ENSG00000146904	depression_Als_ukb_included	C	1424	unconditioned	unconditioned	5.40048e-165	0.965548	1.55185e-166	0.0277386	0.00671331	378.24	OID20677	no_MHC	UKB
rs75045569	7	143109208	EPHA1	ENSG00000146904	depression_Als_ukb_included	C	1179	rs11768549	unconditioned	1.73427e-05	0.960665	4.00234e-07	0.022153	0.0171642	10.9623	OID20677	no_MHC	UKB
rs75045569	7	143109208	EPHA1	ENSG00000146904	depression_Als_ukb_included	C	1179	rs12703524	unconditioned	8.85447e-09	0.975885	2.042e-10	0.022504	0.00161074	18.5423	OID20677	no_MHC	UKB
rs75045569	7	143109208	EPHA1	ENSG00000146904	depression_Als_ukb_included	C	1180	rs144114027	unconditioned	8.25154e-31	0.973047	1.90358e-32	0.0224431	0.00451005	69.2697	OID20677	no_MHC	UKB
rs75045569	7	143109208	EPHA1	ENSG00000146904	depression_Als_ukb_included	C	1179	rs34372369	unconditioned	1.3115e-34	0.973209	3.02492e-36	0.0224423	0.00434877	78.0167	OID20677	no_MHC	UKB
rs75045569	7	143109208	EPHA1	ENSG00000146904	depression_Als_ukb_included	C	1184	rs4725617	unconditioned	5.33405e-80	0.971559	1.23209e-81	0.0224357	0.00600501	182.533	OID20677	no_MHC	UKB
rs75045569	7	143109208	EPHA1	ENSG00000146904	depression_Als_ukb_included	C	1179	rs75045569	unconditioned	6.22704e-06	0.965353	1.43639e-07	0.0222555	0.0123855	11.9866	OID20677	no_MHC	UKB
rs75045569	7	143109208	EPHA1	ENSG00000146904	depression_Als_ukb_included	C	1179	rs9640386	unconditioned	2.91444e-10	0.972991	6.72125e-12	0.0224345	0.00457443	21.9562	OID20677	no_MHC	UKB
rs75045569	7	143109208	EPHA1	ENSG00000146904	schizophrenia	C	1464	unconditioned	unconditioned	4.31188e-165	0.772046	1.21125e-165	0.216864	0.0110896	378.465	OID20677	no_MHC	UKB
rs75045569	7	143109208	EPHA1	ENSG00000146904	schizophrenia	C	1198	rs11768549	unconditioned	1.40526e-05	0.778376	3.66956e-06	0.203239	0.0183677	11.1727	OID20677	no_MHC	UKB
rs75045569	7	143109208	EPHA1	ENSG00000146904	schizophrenia	C	1198	rs12703524	unconditioned	7.1597e-09	0.789198	1.86948e-09	0.206064	0.0047372	18.7548	OID20677	no_MHC	UKB
rs75045569	7	143109208	EPHA1	ENSG00000146904	schizophrenia	C	1199	rs144114027	unconditioned	6.64412e-31	0.783289	1.73504e-31	0.204535	0.0121757	69.4864	OID20677	no_MHC	UKB
rs75045569	7	143109208	EPHA1	ENSG00000146904	schizophrenia	C	1198	rs34372369	unconditioned	1.05968e-34	0.786185	2.767e-35	0.205277	0.00853797	78.2299	OID20677	no_MHC	UKB
rs75045569	7	143109208	EPHA1	ENSG00000146904	schizophrenia	C	1203	rs4725617	unconditioned	4.31103e-80	0.784908	1.12593e-80	0.204988	0.0101047	182.746	OID20677	no_MHC	UKB
rs75045569	7	143109208	EPHA1	ENSG00000146904	schizophrenia	C	1198	rs75045569	unconditioned	4.97258e-06	0.770963	1.29844e-06	0.201286	0.0277444	12.2116	OID20677	no_MHC	UKB
rs75045569	7	143109208	EPHA1	ENSG00000146904	schizophrenia	C	1198	rs9640386	unconditioned	2.36624e-10	0.790087	6.1785e-11	0.206296	0.00361712	22.1645	OID20677	no_MHC	UKB
rs10932916	2	222389971	EPHA4	ENSG00000116106	adhd	C	2173	unconditioned	unconditioned	4.81016e-78	0.447066	5.67215e-78	0.527156	0.0257778	178.031	OID30622	no_MHC	UKB
rs10932916	2	222389971	EPHA4	ENSG00000116106	adhd	C	1996	rs10932916	unconditioned	3.68369e-19	0.4528	4.31413e-19	0.530278	0.0169219	42.4452	OID30622	no_MHC	UKB
rs10932916	2	222389971	EPHA4	ENSG00000116106	adhd	C	1973	rs16862708	unconditioned	4.60627e-13	0.455749	5.39132e-13	0.533411	0.0108402	28.4062	OID30622	no_MHC	UKB
rs10932916	2	222389971	EPHA4	ENSG00000116106	adhd	C	1996	rs17436067	unconditioned	9.10652e-06	0.457411	1.06592e-05	0.535395	0.00717441	11.6065	OID30622	no_MHC	UKB
rs10932916	2	222389971	EPHA4	ENSG00000116106	adhd	C	1965	rs2710504	unconditioned	0.00334323	0.456	0.00391237	0.533624	0.00311972	5.70082	OID30622	no_MHC	UKB
rs10932916	2	222389971	EPHA4	ENSG00000116106	adhd	C	1975	rs6713883	unconditioned	5.8763e-05	0.453674	6.8783e-05	0.531016	0.0151824	9.742	OID30622	no_MHC	UKB
rs10932916	2	222389971	EPHA4	ENSG00000116106	adhd	C	1966	rs824938	unconditioned	6.73083e-05	0.459646	7.87668e-05	0.537893	0.00231481	9.60623	OID30622	no_MHC	UKB
rs10932916	2	222389971	EPHA4	ENSG00000116106	adhd	C	1966	rs919503	unconditioned	1.7647e-08	0.459455	2.06512e-08	0.537671	0.00287401	17.8527	OID30622	no_MHC	UKB
rs10932916	2	222389971	EPHA4	ENSG00000116106	adhd	C	2001	rs9758	unconditioned	1.28407e-42	0.459053	1.50305e-42	0.537335	0.0036114	96.4585	OID30622	no_MHC	UKB
rs10932916	2	222389971	EPHA4	ENSG00000116106	alzheimers	C	3161	unconditioned	unconditioned	1.02187e-77	0.949995	5.2662e-79	0.0489568	0.00104857	177.277	OID30622	no_MHC	UKB
rs10932916	2	222389971	EPHA4	ENSG00000116106	alzheimers	C	2103	rs10932916	unconditioned	8.04713e-19	0.989754	7.45253e-21	0.00916513	0.0010809	41.6638	OID30622	no_MHC	UKB
rs10932916	2	222389971	EPHA4	ENSG00000116106	alzheimers	C	2080	rs16862708	unconditioned	9.9924e-13	0.989231	9.23321e-15	0.0091391	0.00162976	27.6318	OID30622	no_MHC	UKB
rs10932916	2	222389971	EPHA4	ENSG00000116106	alzheimers	C	2104	rs17436067	unconditioned	1.9424e-05	0.976573	1.81015e-07	0.00908649	0.014321	10.849	OID30622	no_MHC	UKB
rs10932916	2	222389971	EPHA4	ENSG00000116106	alzheimers	C	2073	rs2710504	unconditioned	2.12866e-10	0.988089	1.96467e-12	0.00911686	0.0027946	22.2704	OID30622	no_MHC	UKB
rs10932916	2	222389971	EPHA4	ENSG00000116106	alzheimers	C	2082	rs6713883	unconditioned	0.000127856	0.989294	1.18194e-06	0.0091439	0.00143328	8.9646	OID30622	no_MHC	UKB
rs10932916	2	222389971	EPHA4	ENSG00000116106	alzheimers	C	2073	rs824938	unconditioned	0.00014137	0.989227	1.30458e-06	0.00912717	0.00150339	8.86413	OID30622	no_MHC	UKB
rs10932916	2	222389971	EPHA4	ENSG00000116106	alzheimers	C	2073	rs919503	unconditioned	3.66327e-08	0.957711	3.39345e-10	0.00883824	0.0334506	17.1223	OID30622	no_MHC	UKB
rs10932916	2	222389971	EPHA4	ENSG00000116106	alzheimers	C	2109	rs9758	unconditioned	2.76684e-42	0.989558	2.57459e-44	0.00920675	0.00123509	95.6909	OID30622	no_MHC	UKB
rs10932916	2	222389971	EPHA4	ENSG00000116106	alzheimers_noukb	C	3347	unconditioned	unconditioned	8.97733e-78	0.834585	1.34405e-78	0.12491	0.0405045	177.407	OID30622	no_MHC	UKB
rs10932916	2	222389971	EPHA4	ENSG00000116106	alzheimers_noukb	C	2110	rs10932916	unconditioned	7.37965e-19	0.907657	3.79741e-20	0.0466604	0.0456827	41.7504	OID30622	no_MHC	UKB
rs10932916	2	222389971	EPHA4	ENSG00000116106	alzheimers_noukb	C	2087	rs16862708	unconditioned	9.53148e-13	0.9436	4.8066e-14	0.0475756	0.00882455	27.679	OID30622	no_MHC	UKB
rs10932916	2	222389971	EPHA4	ENSG00000116106	alzheimers_noukb	C	2111	rs17436067	unconditioned	1.85764e-05	0.933961	9.44771e-07	0.0474814	0.0185382	10.8936	OID30622	no_MHC	UKB
rs10932916	2	222389971	EPHA4	ENSG00000116106	alzheimers_noukb	C	2080	rs2710504	unconditioned	2.02912e-10	0.941881	1.02208e-11	0.0474323	0.010687	22.3182	OID30622	no_MHC	UKB
rs10932916	2	222389971	EPHA4	ENSG00000116106	alzheimers_noukb	C	2089	rs6713883	unconditioned	0.00012149	0.944816	6.13122e-06	0.0476745	0.00738148	9.01568	OID30622	no_MHC	UKB
rs10932916	2	222389971	EPHA4	ENSG00000116106	alzheimers_noukb	C	2080	rs824938	unconditioned	0.000135252	0.94609	6.81202e-06	0.047644	0.00612416	8.90837	OID30622	no_MHC	UKB
rs10932916	2	222389971	EPHA4	ENSG00000116106	alzheimers_noukb	C	2080	rs919503	unconditioned	3.62113e-08	0.946691	1.82378e-09	0.0476744	0.00563432	17.1339	OID30622	no_MHC	UKB
rs10932916	2	222389971	EPHA4	ENSG00000116106	alzheimers_noukb	C	2116	rs9758	unconditioned	2.63746e-42	0.943283	1.34255e-43	0.0480074	0.00870961	95.7388	OID30622	no_MHC	UKB
rs10932916	2	222389971	EPHA4	ENSG00000116106	anxiety_cc	C	1959	unconditioned	unconditioned	9.64606e-78	0.896753	9.39019e-79	0.0872806	0.0159664	177.335	OID30622	no_MHC	UKB
rs10932916	2	222389971	EPHA4	ENSG00000116106	anxiety_cc	C	1823	rs10932916	unconditioned	7.33575e-19	0.902102	6.70094e-20	0.0823882	0.0155094	41.7564	OID30622	no_MHC	UKB
rs10932916	2	222389971	EPHA4	ENSG00000116106	anxiety_cc	C	1800	rs16862708	unconditioned	9.11372e-13	0.902092	8.29062e-14	0.0820462	0.0158614	27.7238	OID30622	no_MHC	UKB
rs10932916	2	222389971	EPHA4	ENSG00000116106	anxiety_cc	C	1820	rs17436067	unconditioned	0.0173496	0.880096	0.00158257	0.0802585	0.020713	4.05418	OID30622	no_MHC	UKB
rs10932916	2	222389971	EPHA4	ENSG00000116106	anxiety_cc	C	1793	rs2710504	unconditioned	1.92563e-10	0.893667	1.7496e-11	0.0811721	0.0251609	22.3706	OID30622	no_MHC	UKB
rs10932916	2	222389971	EPHA4	ENSG00000116106	anxiety_cc	C	1802	rs6713883	unconditioned	0.000112575	0.875269	1.02898e-05	0.0799587	0.0446498	9.09189	OID30622	no_MHC	UKB
rs10932916	2	222389971	EPHA4	ENSG00000116106	anxiety_cc	C	1793	rs824938	unconditioned	0.000128011	0.895456	1.16299e-05	0.0813301	0.0230743	8.9634	OID30622	no_MHC	UKB
rs10932916	2	222389971	EPHA4	ENSG00000116106	anxiety_cc	C	1793	rs919503	unconditioned	3.42968e-08	0.896464	3.116e-09	0.081425	0.022111	17.1882	OID30622	no_MHC	UKB
rs10932916	2	222389971	EPHA4	ENSG00000116106	anxiety_cc	C	1827	rs9758	unconditioned	2.53126e-42	0.904938	2.31132e-43	0.0826186	0.0124436	95.7799	OID30622	no_MHC	UKB
rs10932916	2	222389971	EPHA4	ENSG00000116106	asd	C	2460	unconditioned	unconditioned	9.73851e-78	0.905348	9.50975e-79	0.0884019	0.00624993	177.326	OID30622	no_MHC	UKB
rs10932916	2	222389971	EPHA4	ENSG00000116106	asd	C	2094	rs10932916	unconditioned	7.5393e-19	0.926624	5.44966e-20	0.0669731	0.00640286	41.729	OID30622	no_MHC	UKB
rs10932916	2	222389971	EPHA4	ENSG00000116106	asd	C	2072	rs16862708	unconditioned	9.0016e-13	0.891239	6.52176e-14	0.064527	0.0442344	27.7362	OID30622	no_MHC	UKB
rs10932916	2	222389971	EPHA4	ENSG00000116106	asd	C	2096	rs17436067	unconditioned	1.81425e-05	0.912148	1.32371e-06	0.0665308	0.0213015	10.9173	OID30622	no_MHC	UKB
rs10932916	2	222389971	EPHA4	ENSG00000116106	asd	C	2065	rs2710504	unconditioned	1.98439e-10	0.921235	1.43051e-11	0.0663977	0.0123672	22.3405	OID30622	no_MHC	UKB
rs10932916	2	222389971	EPHA4	ENSG00000116106	asd	C	2074	rs6713883	unconditioned	0.000119057	0.921333	8.59577e-06	0.0665071	0.0120327	9.03591	OID30622	no_MHC	UKB
rs10932916	2	222389971	EPHA4	ENSG00000116106	asd	C	2065	rs824938	unconditioned	0.000132078	0.924334	9.5209e-06	0.066622	0.00890235	8.93212	OID30622	no_MHC	UKB
rs10932916	2	222389971	EPHA4	ENSG00000116106	asd	C	2065	rs919503	unconditioned	3.53502e-08	0.924295	2.54819e-09	0.0666179	0.00908692	17.158	OID30622	no_MHC	UKB
rs10932916	2	222389971	EPHA4	ENSG00000116106	asd	C	2101	rs9758	unconditioned	2.54953e-42	0.911893	1.86344e-43	0.0666283	0.0214791	95.7727	OID30622	no_MHC	UKB
rs10932916	2	222389971	EPHA4	ENSG00000116106	bipolar	C	2392	unconditioned	unconditioned	9.23163e-78	0.858009	1.47749e-78	0.137317	0.00467357	177.379	OID30622	no_MHC	UKB
rs10932916	2	222389971	EPHA4	ENSG00000116106	bipolar	C	2022	rs10932916	unconditioned	7.12399e-19	0.875805	9.64654e-20	0.118587	0.0056085	41.7856	OID30622	no_MHC	UKB
rs10932916	2	222389971	EPHA4	ENSG00000116106	bipolar	C	1999	rs16862708	unconditioned	8.84591e-13	0.875341	1.19638e-13	0.118381	0.00627833	27.7537	OID30622	no_MHC	UKB
rs10932916	2	222389971	EPHA4	ENSG00000116106	bipolar	C	2022	rs17436067	unconditioned	1.71998e-05	0.863934	2.43226e-06	0.122157	0.0138895	10.9706	OID30622	no_MHC	UKB
rs10932916	2	222389971	EPHA4	ENSG00000116106	bipolar	C	1991	rs2710504	unconditioned	0.00635865	0.867453	0.000859656	0.117267	0.0080619	5.05794	OID30622	no_MHC	UKB
rs10932916	2	222389971	EPHA4	ENSG00000116106	bipolar	C	2001	rs6713883	unconditioned	0.000112835	0.875723	1.52618e-05	0.118443	0.00570625	9.08958	OID30622	no_MHC	UKB
rs10932916	2	222389971	EPHA4	ENSG00000116106	bipolar	C	1992	rs824938	unconditioned	0.000128247	0.87595	1.73391e-05	0.118424	0.00548065	8.96155	OID30622	no_MHC	UKB
rs10932916	2	222389971	EPHA4	ENSG00000116106	bipolar	C	1992	rs919503	unconditioned	3.32196e-08	0.865038	4.49179e-09	0.116948	0.0180138	17.2201	OID30622	no_MHC	UKB
rs10932916	2	222389971	EPHA4	ENSG00000116106	bipolar	C	2027	rs9758	unconditioned	2.07362e-42	0.741376	2.96999e-43	0.106033	0.152592	95.9793	OID30622	no_MHC	UKB
rs10932916	2	222389971	EPHA4	ENSG00000116106	bipolar_noukb	C	2390	unconditioned	unconditioned	9.43473e-78	0.876886	1.27423e-78	0.118425	0.0046887	177.357	OID30622	no_MHC	UKB
rs10932916	2	222389971	EPHA4	ENSG00000116106	bipolar_noukb	C	2026	rs10932916	unconditioned	7.26536e-19	0.89318	8.2347e-20	0.101229	0.00559074	41.766	OID30622	no_MHC	UKB
rs10932916	2	222389971	EPHA4	ENSG00000116106	bipolar_noukb	C	2002	rs16862708	unconditioned	9.13352e-13	0.892827	1.03371e-13	0.101042	0.0061312	27.7217	OID30622	no_MHC	UKB
rs10932916	2	222389971	EPHA4	ENSG00000116106	bipolar_noukb	C	2026	rs17436067	unconditioned	1.75392e-05	0.880985	2.08691e-06	0.10481	0.0141851	10.9511	OID30622	no_MHC	UKB
rs10932916	2	222389971	EPHA4	ENSG00000116106	bipolar_noukb	C	1995	rs2710504	unconditioned	0.00648463	0.884632	0.000733624	0.100073	0.00807718	5.03832	OID30622	no_MHC	UKB
rs10932916	2	222389971	EPHA4	ENSG00000116106	bipolar_noukb	C	2005	rs6713883	unconditioned	0.00011503	0.892753	1.30212e-05	0.101052	0.00606662	9.07032	OID30622	no_MHC	UKB
rs10932916	2	222389971	EPHA4	ENSG00000116106	bipolar_noukb	C	1996	rs824938	unconditioned	0.000130784	0.893269	1.47967e-05	0.101058	0.00552727	8.94196	OID30622	no_MHC	UKB
rs10932916	2	222389971	EPHA4	ENSG00000116106	bipolar_noukb	C	1996	rs919503	unconditioned	3.39336e-08	0.883623	3.83961e-09	0.0999662	0.0164106	17.1989	OID30622	no_MHC	UKB
rs10932916	2	222389971	EPHA4	ENSG00000116106	bipolar_noukb	C	2031	rs9758	unconditioned	2.12059e-42	0.758166	2.55874e-43	0.0913314	0.150503	95.9569	OID30622	no_MHC	UKB
rs10932916	2	222389971	EPHA4	ENSG00000116106	depression_Als_noukb_included	C	2269	unconditioned	unconditioned	1.02894e-77	0.956319	4.18993e-79	0.0389375	0.00474356	177.271	OID30622	no_MHC	UKB
rs10932916	2	222389971	EPHA4	ENSG00000116106	depression_Als_noukb_included	C	1979	rs10932916	unconditioned	7.81743e-19	0.96104	2.73811e-20	0.0336557	0.00530439	41.6928	OID30622	no_MHC	UKB
rs10932916	2	222389971	EPHA4	ENSG00000116106	depression_Als_noukb_included	C	1956	rs16862708	unconditioned	9.69692e-13	0.959538	3.38496e-14	0.0334882	0.00697414	27.6618	OID30622	no_MHC	UKB
rs10932916	2	222389971	EPHA4	ENSG00000116106	depression_Als_noukb_included	C	1979	rs17436067	unconditioned	1.89402e-05	0.951353	6.71233e-07	0.0337007	0.014927	10.8742	OID30622	no_MHC	UKB
rs10932916	2	222389971	EPHA4	ENSG00000116106	depression_Als_noukb_included	C	1948	rs2710504	unconditioned	0.0069897	0.953512	0.000243597	0.0332246	0.00602996	4.96332	OID30622	no_MHC	UKB
rs10932916	2	222389971	EPHA4	ENSG00000116106	depression_Als_noukb_included	C	1958	rs6713883	unconditioned	0.000124094	0.963091	4.32924e-06	0.0335958	0.00318512	8.99447	OID30622	no_MHC	UKB
rs10932916	2	222389971	EPHA4	ENSG00000116106	depression_Als_noukb_included	C	1949	rs824938	unconditioned	0.000141118	0.963842	4.91841e-06	0.0335905	0.00242197	8.86591	OID30622	no_MHC	UKB
rs10932916	2	222389971	EPHA4	ENSG00000116106	depression_Als_noukb_included	C	1949	rs919503	unconditioned	3.67667e-08	0.957388	1.28171e-09	0.033366	0.00924567	17.1187	OID30622	no_MHC	UKB
rs10932916	2	222389971	EPHA4	ENSG00000116106	depression_Als_noukb_included	C	1984	rs9758	unconditioned	2.6747e-42	0.95627	9.50116e-44	0.0339592	0.00977031	95.7247	OID30622	no_MHC	UKB
rs10932916	2	222389971	EPHA4	ENSG00000116106	depression_Als_ukb_included	C	2371	unconditioned	unconditioned	9.81403e-78	0.912138	8.76217e-79	0.0814311	0.00643105	177.318	OID30622	no_MHC	UKB
rs10932916	2	222389971	EPHA4	ENSG00000116106	depression_Als_ukb_included	C	2014	rs10932916	unconditioned	7.45472e-19	0.916451	6.18334e-20	0.0760079	0.00754103	41.7403	OID30622	no_MHC	UKB
rs10932916	2	222389971	EPHA4	ENSG00000116106	depression_Als_ukb_included	C	1991	rs16862708	unconditioned	9.26176e-13	0.916478	7.66517e-14	0.0758414	0.00768082	27.7077	OID30622	no_MHC	UKB
rs10932916	2	222389971	EPHA4	ENSG00000116106	depression_Als_ukb_included	C	2014	rs17436067	unconditioned	1.82749e-05	0.917937	1.52858e-06	0.0767742	0.0052686	10.91	OID30622	no_MHC	UKB
rs10932916	2	222389971	EPHA4	ENSG00000116106	depression_Als_ukb_included	C	1983	rs2710504	unconditioned	0.0066841	0.911827	0.000552763	0.0754009	0.00553543	5.00802	OID30622	no_MHC	UKB
rs10932916	2	222389971	EPHA4	ENSG00000116106	depression_Als_ukb_included	C	1993	rs6713883	unconditioned	0.000118713	0.921325	9.82066e-06	0.0762154	0.00233154	9.0388	OID30622	no_MHC	UKB
rs10932916	2	222389971	EPHA4	ENSG00000116106	depression_Als_ukb_included	C	1984	rs824938	unconditioned	0.000134522	0.91879	1.11253e-05	0.0759814	0.00508347	8.91379	OID30622	no_MHC	UKB
rs10932916	2	222389971	EPHA4	ENSG00000116106	depression_Als_ukb_included	C	1984	rs919503	unconditioned	3.5221e-08	0.917139	2.91299e-09	0.075846	0.00701492	17.1616	OID30622	no_MHC	UKB
rs10932916	2	222389971	EPHA4	ENSG00000116106	depression_Als_ukb_included	C	2019	rs9758	unconditioned	2.51793e-42	0.900222	2.11119e-43	0.075456	0.0243222	95.7851	OID30622	no_MHC	UKB
rs10932916	2	222389971	EPHA4	ENSG00000116106	schizophrenia	C	2407	unconditioned	unconditioned	8.22974e-78	0.764892	2.30819e-78	0.214508	0.0206003	177.494	OID30622	no_MHC	UKB
rs10932916	2	222389971	EPHA4	ENSG00000116106	schizophrenia	C	2028	rs10932916	unconditioned	6.36583e-19	0.782587	1.61272e-19	0.198241	0.0191715	41.8982	OID30622	no_MHC	UKB
rs10932916	2	222389971	EPHA4	ENSG00000116106	schizophrenia	C	2005	rs16862708	unconditioned	7.80537e-13	0.772363	1.97458e-13	0.195358	0.0322793	27.8788	OID30622	no_MHC	UKB
rs10932916	2	222389971	EPHA4	ENSG00000116106	schizophrenia	C	2028	rs17436067	unconditioned	1.57056e-05	0.78888	3.97078e-06	0.199438	0.0116626	11.0615	OID30622	no_MHC	UKB
rs10932916	2	222389971	EPHA4	ENSG00000116106	schizophrenia	C	1997	rs2710504	unconditioned	0.0057824	0.78563	0.00146091	0.198479	0.00864725	5.15294	OID30622	no_MHC	UKB
rs10932916	2	222389971	EPHA4	ENSG00000116106	schizophrenia	C	2007	rs6713883	unconditioned	0.000102313	0.793903	2.58556e-05	0.200623	0.00534625	9.18748	OID30622	no_MHC	UKB
rs10932916	2	222389971	EPHA4	ENSG00000116106	schizophrenia	C	1998	rs824938	unconditioned	0.000115999	0.792271	2.9308e-05	0.200165	0.00741829	9.06193	OID30622	no_MHC	UKB
rs10932916	2	222389971	EPHA4	ENSG00000116106	schizophrenia	C	1998	rs919503	unconditioned	3.04749e-08	0.793551	7.69962e-09	0.200488	0.00596061	17.3064	OID30622	no_MHC	UKB
rs10932916	2	222389971	EPHA4	ENSG00000116106	schizophrenia	C	2033	rs9758	unconditioned	2.22218e-42	0.794485	5.61846e-43	0.200869	0.00464556	95.9101	OID30622	no_MHC	UKB
rs9758	2	222283000	EPHA4	ENSG00000116106	adhd	C	2201	unconditioned	unconditioned	9.50734e-78	0.883632	7.04405e-79	0.0654179	0.0509501	177.35	OID30622	no_MHC	UKB
rs9758	2	222283000	EPHA4	ENSG00000116106	adhd	C	2018	rs10932916	unconditioned	5.92384e-19	0.905829	3.95668e-20	0.0604689	0.0337025	41.9701	OID30622	no_MHC	UKB
rs9758	2	222283000	EPHA4	ENSG00000116106	adhd	C	1995	rs16862708	unconditioned	1.23896e-12	0.917545	8.18676e-14	0.0606072	0.0218474	27.4167	OID30622	no_MHC	UKB
rs9758	2	222283000	EPHA4	ENSG00000116106	adhd	C	2018	rs17436067	unconditioned	2.42786e-05	0.924347	1.6061e-06	0.0611339	0.0144935	10.6259	OID30622	no_MHC	UKB
rs9758	2	222283000	EPHA4	ENSG00000116106	adhd	C	1987	rs2710504	unconditioned	0.00802172	0.924287	0.000528497	0.0608888	0.00627389	4.8256	OID30622	no_MHC	UKB
rs9758	2	222283000	EPHA4	ENSG00000116106	adhd	C	1988	rs4085400	unconditioned	0.000693333	0.933023	4.56825e-05	0.0614705	0.00476741	7.274	OID30622	no_MHC	UKB
rs9758	2	222283000	EPHA4	ENSG00000116106	adhd	C	1997	rs6713883	unconditioned	0.000160455	0.909191	1.06161e-05	0.0601238	0.030514	8.73749	OID30622	no_MHC	UKB
rs9758	2	222283000	EPHA4	ENSG00000116106	adhd	C	1988	rs919503	unconditioned	5.1061e-08	0.9327	3.36438e-09	0.0614492	0.00585061	16.7902	OID30622	no_MHC	UKB
rs9758	2	222283000	EPHA4	ENSG00000116106	adhd	C	2023	rs9758	unconditioned	3.98836e-42	0.931059	2.63972e-43	0.0616153	0.007326	95.3252	OID30622	no_MHC	UKB
rs9758	2	222283000	EPHA4	ENSG00000116106	alzheimers	C	3224	unconditioned	unconditioned	1.02171e-77	0.949848	5.28202e-79	0.0491038	0.00104841	177.278	OID30622	no_MHC	UKB
rs9758	2	222283000	EPHA4	ENSG00000116106	alzheimers	C	2112	rs10932916	unconditioned	6.46952e-19	0.989739	6.0013e-21	0.00918001	0.00108075	41.882	OID30622	no_MHC	UKB
rs9758	2	222283000	EPHA4	ENSG00000116106	alzheimers	C	2089	rs16862708	unconditioned	1.33513e-12	0.989214	1.23571e-14	0.00915395	0.00163179	27.342	OID30622	no_MHC	UKB
rs9758	2	222283000	EPHA4	ENSG00000116106	alzheimers	C	2113	rs17436067	unconditioned	2.56216e-05	0.976481	2.3916e-07	0.00910037	0.0143931	10.5721	OID30622	no_MHC	UKB
rs9758	2	222283000	EPHA4	ENSG00000116106	alzheimers	C	2082	rs2710504	unconditioned	2.85972e-10	0.988074	2.64374e-12	0.00913171	0.00279456	21.9751	OID30622	no_MHC	UKB
rs9758	2	222283000	EPHA4	ENSG00000116106	alzheimers	C	2082	rs4085400	unconditioned	0.000729516	0.988479	6.74331e-06	0.00913539	0.00164924	7.22313	OID30622	no_MHC	UKB
rs9758	2	222283000	EPHA4	ENSG00000116106	alzheimers	C	2091	rs6713883	unconditioned	0.000174206	0.989231	1.61306e-06	0.00915832	0.00143518	8.65527	OID30622	no_MHC	UKB
rs9758	2	222283000	EPHA4	ENSG00000116106	alzheimers	C	2082	rs919503	unconditioned	5.22121e-08	0.957861	4.84456e-10	0.00885432	0.0332847	16.768	OID30622	no_MHC	UKB
rs9758	2	222283000	EPHA4	ENSG00000116106	alzheimers	C	2118	rs9758	unconditioned	4.23737e-42	0.989538	3.94937e-44	0.00922157	0.00124039	95.2646	OID30622	no_MHC	UKB
rs9758	2	222283000	EPHA4	ENSG00000116106	alzheimers_noukb	C	3427	unconditioned	unconditioned	8.92568e-78	0.829783	1.39822e-78	0.129946	0.0402715	177.413	OID30622	no_MHC	UKB
rs9758	2	222283000	EPHA4	ENSG00000116106	alzheimers_noukb	C	2118	rs10932916	unconditioned	5.93296e-19	0.907674	3.06362e-20	0.0468243	0.0455018	41.9686	OID30622	no_MHC	UKB
rs9758	2	222283000	EPHA4	ENSG00000116106	alzheimers_noukb	C	2095	rs16862708	unconditioned	1.27336e-12	0.94347	6.44421e-14	0.0477384	0.00879206	27.3894	OID30622	no_MHC	UKB
rs9758	2	222283000	EPHA4	ENSG00000116106	alzheimers_noukb	C	2119	rs17436067	unconditioned	2.45009e-05	0.933768	1.25047e-06	0.0476391	0.0185675	10.6168	OID30622	no_MHC	UKB
rs9758	2	222283000	EPHA4	ENSG00000116106	alzheimers_noukb	C	2088	rs2710504	unconditioned	2.72549e-10	0.941722	1.37774e-11	0.0475933	0.0106852	22.0232	OID30622	no_MHC	UKB
rs9758	2	222283000	EPHA4	ENSG00000116106	alzheimers_noukb	C	2088	rs4085400	unconditioned	0.000696986	0.944428	3.52299e-05	0.04773	0.0071095	7.26875	OID30622	no_MHC	UKB
rs9758	2	222283000	EPHA4	ENSG00000116106	alzheimers_noukb	C	2097	rs6713883	unconditioned	0.000165501	0.944551	8.38202e-06	0.0478306	0.00744475	8.70653	OID30622	no_MHC	UKB
rs9758	2	222283000	EPHA4	ENSG00000116106	alzheimers_noukb	C	2088	rs919503	unconditioned	5.1592e-08	0.946508	2.60768e-09	0.0478349	0.00565711	16.7799	OID30622	no_MHC	UKB
rs9758	2	222283000	EPHA4	ENSG00000116106	alzheimers_noukb	C	2124	rs9758	unconditioned	4.03848e-42	0.943104	2.06296e-43	0.0481675	0.00872847	95.3127	OID30622	no_MHC	UKB
rs9758	2	222283000	EPHA4	ENSG00000116106	anxiety_cc	C	1986	unconditioned	unconditioned	9.62935e-78	0.895199	9.56035e-79	0.0888624	0.0159388	177.337	OID30622	no_MHC	UKB
rs9758	2	222283000	EPHA4	ENSG00000116106	anxiety_cc	C	1860	rs10932916	unconditioned	5.88625e-19	0.900387	5.50167e-20	0.0841406	0.0154719	41.9765	OID30622	no_MHC	UKB
rs9758	2	222283000	EPHA4	ENSG00000116106	anxiety_cc	C	1837	rs16862708	unconditioned	1.21538e-12	0.900378	1.13139e-13	0.0837993	0.0158226	27.436	OID30622	no_MHC	UKB
rs9758	2	222283000	EPHA4	ENSG00000116106	anxiety_cc	C	1857	rs17436067	unconditioned	0.0206374	0.875255	0.00192622	0.0816729	0.0205082	3.88065	OID30622	no_MHC	UKB
rs9758	2	222283000	EPHA4	ENSG00000116106	anxiety_cc	C	1830	rs2710504	unconditioned	2.58199e-10	0.891977	2.4007e-11	0.0829098	0.0251133	22.0773	OID30622	no_MHC	UKB
rs9758	2	222283000	EPHA4	ENSG00000116106	anxiety_cc	C	1830	rs4085400	unconditioned	0.000657517	0.890311	6.1136e-05	0.0827551	0.026215	7.32704	OID30622	no_MHC	UKB
rs9758	2	222283000	EPHA4	ENSG00000116106	anxiety_cc	C	1839	rs6713883	unconditioned	0.000153048	0.873271	1.43137e-05	0.0816273	0.0449348	8.78476	OID30622	no_MHC	UKB
rs9758	2	222283000	EPHA4	ENSG00000116106	anxiety_cc	C	1830	rs919503	unconditioned	4.8775e-08	0.894664	4.53481e-09	0.0831583	0.0221776	16.836	OID30622	no_MHC	UKB
rs9758	2	222283000	EPHA4	ENSG00000116106	anxiety_cc	C	1864	rs9758	unconditioned	3.86918e-42	0.903205	3.61503e-43	0.0843754	0.0124196	95.3555	OID30622	no_MHC	UKB
rs9758	2	222283000	EPHA4	ENSG00000116106	asd	C	2463	unconditioned	unconditioned	9.88374e-78	0.918849	8.04746e-79	0.0748075	0.00634314	177.311	OID30622	no_MHC	UKB
rs9758	2	222283000	EPHA4	ENSG00000116106	asd	C	2102	rs10932916	unconditioned	6.1038e-19	0.932999	3.96189e-20	0.0605533	0.00644745	41.9402	OID30622	no_MHC	UKB
rs9758	2	222283000	EPHA4	ENSG00000116106	asd	C	2080	rs16862708	unconditioned	1.21081e-12	0.8972	7.87954e-14	0.0583422	0.0444576	27.4397	OID30622	no_MHC	UKB
rs9758	2	222283000	EPHA4	ENSG00000116106	asd	C	2104	rs17436067	unconditioned	2.40954e-05	0.918319	1.58035e-06	0.0602086	0.0214468	10.6335	OID30622	no_MHC	UKB
rs9758	2	222283000	EPHA4	ENSG00000116106	asd	C	2073	rs2710504	unconditioned	2.68419e-10	0.927537	1.73703e-11	0.0600116	0.0124518	22.0385	OID30622	no_MHC	UKB
rs9758	2	222283000	EPHA4	ENSG00000116106	asd	C	2073	rs4085400	unconditioned	0.000687053	0.931067	4.44581e-05	0.06024	0.00796157	7.2831	OID30622	no_MHC	UKB
rs9758	2	222283000	EPHA4	ENSG00000116106	asd	C	2082	rs6713883	unconditioned	0.000163327	0.927573	1.05875e-05	0.060117	0.0121361	8.71976	OID30622	no_MHC	UKB
rs9758	2	222283000	EPHA4	ENSG00000116106	asd	C	2073	rs919503	unconditioned	5.07203e-08	0.930602	3.28208e-09	0.0602095	0.00918863	16.7969	OID30622	no_MHC	UKB
rs9758	2	222283000	EPHA4	ENSG00000116106	asd	C	2109	rs9758	unconditioned	3.93112e-42	0.918074	2.58333e-43	0.0603094	0.0216165	95.3397	OID30622	no_MHC	UKB
rs9758	2	222283000	EPHA4	ENSG00000116106	bipolar	C	2437	unconditioned	unconditioned	9.90853e-78	0.920922	7.96914e-79	0.074062	0.00501625	177.308	OID30622	no_MHC	UKB
rs9758	2	222283000	EPHA4	ENSG00000116106	bipolar	C	2043	rs10932916	unconditioned	6.18478e-19	0.945849	3.14426e-20	0.0480796	0.00607136	41.927	OID30622	no_MHC	UKB
rs9758	2	222283000	EPHA4	ENSG00000116106	bipolar	C	2020	rs16862708	unconditioned	1.27634e-12	0.945346	6.46806e-14	0.0479	0.00675399	27.387	OID30622	no_MHC	UKB
rs9758	2	222283000	EPHA4	ENSG00000116106	bipolar	C	2043	rs17436067	unconditioned	2.44794e-05	0.932002	1.39145e-06	0.0529616	0.0150102	10.6177	OID30622	no_MHC	UKB
rs9758	2	222283000	EPHA4	ENSG00000116106	bipolar	C	2012	rs2710504	unconditioned	0.00811938	0.935701	0.000411036	0.0473606	0.00840811	4.8135	OID30622	no_MHC	UKB
rs9758	2	222283000	EPHA4	ENSG00000116106	bipolar	C	2013	rs4085400	unconditioned	0.000702724	0.945813	3.55788e-05	0.0478808	0.00556843	7.26055	OID30622	no_MHC	UKB
rs9758	2	222283000	EPHA4	ENSG00000116106	bipolar	C	2022	rs6713883	unconditioned	0.000166041	0.945728	8.41616e-06	0.0479302	0.00616756	8.70328	OID30622	no_MHC	UKB
rs9758	2	222283000	EPHA4	ENSG00000116106	bipolar	C	2013	rs919503	unconditioned	5.1085e-08	0.933271	2.58717e-09	0.0472455	0.019483	16.7898	OID30622	no_MHC	UKB
rs9758	2	222283000	EPHA4	ENSG00000116106	bipolar	C	2048	rs9758	unconditioned	3.3873e-42	0.790802	1.98688e-43	0.0462229	0.162975	95.4885	OID30622	no_MHC	UKB
rs9758	2	222283000	EPHA4	ENSG00000116106	bipolar_noukb	C	2427	unconditioned	unconditioned	9.77297e-78	0.908323	9.34183e-79	0.0868203	0.00485679	177.322	OID30622	no_MHC	UKB
rs9758	2	222283000	EPHA4	ENSG00000116106	bipolar_noukb	C	2041	rs10932916	unconditioned	6.16456e-19	0.942757	3.35667e-20	0.0513282	0.00591486	41.9303	OID30622	no_MHC	UKB
rs9758	2	222283000	EPHA4	ENSG00000116106	bipolar_noukb	C	2017	rs16862708	unconditioned	1.28999e-12	0.942394	7.00294e-14	0.0511532	0.00645236	27.3764	OID30622	no_MHC	UKB
rs9758	2	222283000	EPHA4	ENSG00000116106	bipolar_noukb	C	2041	rs17436067	unconditioned	2.44049e-05	0.929164	1.4666e-06	0.0558226	0.0149878	10.6207	OID30622	no_MHC	UKB
rs9758	2	222283000	EPHA4	ENSG00000116106	bipolar_noukb	C	2010	rs2710504	unconditioned	0.00809295	0.932647	0.000438977	0.0505803	0.00824082	4.81676	OID30622	no_MHC	UKB
rs9758	2	222283000	EPHA4	ENSG00000116106	bipolar_noukb	C	2011	rs4085400	unconditioned	0.000700367	0.94264	3.79932e-05	0.0511304	0.00549125	7.26391	OID30622	no_MHC	UKB
rs9758	2	222283000	EPHA4	ENSG00000116106	bipolar_noukb	C	2020	rs6713883	unconditioned	0.000165431	0.942253	8.98415e-06	0.0511651	0.00640784	8.70696	OID30622	no_MHC	UKB
rs9758	2	222283000	EPHA4	ENSG00000116106	bipolar_noukb	C	2011	rs919503	unconditioned	5.10199e-08	0.932083	2.76834e-09	0.0505573	0.0173598	16.791	OID30622	no_MHC	UKB
rs9758	2	222283000	EPHA4	ENSG00000116106	bipolar_noukb	C	2046	rs9758	unconditioned	3.39871e-42	0.793468	2.09943e-43	0.0488558	0.157676	95.4852	OID30622	no_MHC	UKB
rs9758	2	222283000	EPHA4	ENSG00000116106	depression_Als_noukb_included	C	2289	unconditioned	unconditioned	1.03135e-77	0.958558	3.9478e-79	0.036687	0.00475467	177.268	OID30622	no_MHC	UKB
rs9758	2	222283000	EPHA4	ENSG00000116106	depression_Als_noukb_included	C	1998	rs10932916	unconditioned	6.29676e-19	0.962953	2.07374e-20	0.0317081	0.0053387	41.9091	OID30622	no_MHC	UKB
rs9758	2	222283000	EPHA4	ENSG00000116106	depression_Als_noukb_included	C	1975	rs16862708	unconditioned	1.29815e-12	0.961476	4.25993e-14	0.0315443	0.00697987	27.3701	OID30622	no_MHC	UKB
rs9758	2	222283000	EPHA4	ENSG00000116106	depression_Als_noukb_included	C	1998	rs17436067	unconditioned	2.5041e-05	0.95338	8.35053e-07	0.031778	0.0148164	10.595	OID30622	no_MHC	UKB
rs9758	2	222283000	EPHA4	ENSG00000116106	depression_Als_noukb_included	C	1967	rs2710504	unconditioned	0.00827896	0.954045	0.000271207	0.031247	0.00615818	4.79404	OID30622	no_MHC	UKB
rs9758	2	222283000	EPHA4	ENSG00000116106	depression_Als_noukb_included	C	1968	rs4085400	unconditioned	0.000717004	0.965004	2.349e-05	0.0316122	0.00264294	7.24043	OID30622	no_MHC	UKB
rs9758	2	222283000	EPHA4	ENSG00000116106	depression_Als_noukb_included	C	1977	rs6713883	unconditioned	0.000169427	0.96499	5.55628e-06	0.0316431	0.00319185	8.68309	OID30622	no_MHC	UKB
rs9758	2	222283000	EPHA4	ENSG00000116106	depression_Als_noukb_included	C	1968	rs919503	unconditioned	5.2513e-08	0.959336	1.72078e-09	0.0314268	0.00923667	16.7622	OID30622	no_MHC	UKB
rs9758	2	222283000	EPHA4	ENSG00000116106	depression_Als_noukb_included	C	2003	rs9758	unconditioned	4.10425e-42	0.95817	1.37206e-43	0.032022	0.00980783	95.2966	OID30622	no_MHC	UKB
rs9758	2	222283000	EPHA4	ENSG00000116106	depression_Als_ukb_included	C	2401	unconditioned	unconditioned	1.02367e-77	0.951421	4.50581e-79	0.0418713	0.00670802	177.276	OID30622	no_MHC	UKB
rs9758	2	222283000	EPHA4	ENSG00000116106	depression_Als_ukb_included	C	2027	rs10932916	unconditioned	6.25158e-19	0.95606	2.35704e-20	0.0360385	0.00790194	41.9163	OID30622	no_MHC	UKB
rs9758	2	222283000	EPHA4	ENSG00000116106	depression_Als_ukb_included	C	2004	rs16862708	unconditioned	1.29094e-12	0.956149	4.84349e-14	0.0358659	0.00798547	27.3757	OID30622	no_MHC	UKB
rs9758	2	222283000	EPHA4	ENSG00000116106	depression_Als_ukb_included	C	2027	rs17436067	unconditioned	2.5155e-05	0.957721	9.65981e-07	0.0367722	0.00548111	10.5905	OID30622	no_MHC	UKB
rs9758	2	222283000	EPHA4	ENSG00000116106	depression_Als_ukb_included	C	1996	rs2710504	unconditioned	0.00823995	0.949569	0.000308635	0.0355606	0.00632191	4.79876	OID30622	no_MHC	UKB
rs9758	2	222283000	EPHA4	ENSG00000116106	depression_Als_ukb_included	C	1997	rs4085400	unconditioned	0.0007105	0.95627	2.66176e-05	0.0358177	0.00717505	7.24954	OID30622	no_MHC	UKB
rs9758	2	222283000	EPHA4	ENSG00000116106	depression_Als_ukb_included	C	2006	rs6713883	unconditioned	0.000168787	0.961361	6.3268e-06	0.0360331	0.00243106	8.68687	OID30622	no_MHC	UKB
rs9758	2	222283000	EPHA4	ENSG00000116106	depression_Als_ukb_included	C	1997	rs919503	unconditioned	5.23767e-08	0.956863	1.96223e-09	0.0358404	0.00729626	16.7648	OID30622	no_MHC	UKB
rs9758	2	222283000	EPHA4	ENSG00000116106	depression_Als_ukb_included	C	2032	rs9758	unconditioned	4.01972e-42	0.938446	1.55178e-43	0.0362025	0.0253516	95.3174	OID30622	no_MHC	UKB
rs9758	2	222283000	EPHA4	ENSG00000116106	schizophrenia	C	2452	unconditioned	unconditioned	8.6077e-78	0.80002	1.92006e-78	0.178434	0.0215464	177.449	OID30622	no_MHC	UKB
rs9758	2	222283000	EPHA4	ENSG00000116106	schizophrenia	C	2046	rs10932916	unconditioned	5.36683e-19	0.820747	1.04085e-19	0.159156	0.0200977	42.0689	OID30622	no_MHC	UKB
rs9758	2	222283000	EPHA4	ENSG00000116106	schizophrenia	C	2023	rs16862708	unconditioned	1.09303e-12	0.809558	2.11586e-13	0.156679	0.0337633	27.5421	OID30622	no_MHC	UKB
rs9758	2	222283000	EPHA4	ENSG00000116106	schizophrenia	C	2046	rs17436067	unconditioned	2.17379e-05	0.827622	4.20469e-06	0.160072	0.0122796	10.7365	OID30622	no_MHC	UKB
rs9758	2	222283000	EPHA4	ENSG00000116106	schizophrenia	C	2015	rs2710504	unconditioned	0.00717893	0.82339	0.00138731	0.159109	0.00893404	4.9366	OID30622	no_MHC	UKB
rs9758	2	222283000	EPHA4	ENSG00000116106	schizophrenia	C	2016	rs4085400	unconditioned	0.000616883	0.830218	0.000119218	0.160438	0.0086079	7.39083	OID30622	no_MHC	UKB
rs9758	2	222283000	EPHA4	ENSG00000116106	schizophrenia	C	2025	rs6713883	unconditioned	0.000146313	0.833149	2.8284e-05	0.161052	0.00562461	8.82976	OID30622	no_MHC	UKB
rs9758	2	222283000	EPHA4	ENSG00000116106	schizophrenia	C	2016	rs919503	unconditioned	4.55847e-08	0.832771	8.80947e-09	0.160931	0.00629811	16.9037	OID30622	no_MHC	UKB
rs9758	2	222283000	EPHA4	ENSG00000116106	schizophrenia	C	2051	rs9758	unconditioned	3.57167e-42	0.833838	6.90886e-43	0.161289	0.00487376	95.4355	OID30622	no_MHC	UKB
rs34164109	6	135421176	EPO	ENSG00000130427	adhd	T	1947	unconditioned	unconditioned	2.33524e-119	0.944834	1.19072e-120	0.0481691	0.00699726	273.16	OID20522	no_MHC	UKB
rs34164109	6	135421176	EPO	ENSG00000130427	adhd	T	1813	rs12191243	unconditioned	8.61098e-06	0.950647	3.97604e-07	0.0438899	0.00545393	11.6625	OID20522	no_MHC	UKB
rs34164109	6	135421176	EPO	ENSG00000130427	adhd	T	1814	rs34164109	unconditioned	1.87412e-79	0.949087	8.6661e-81	0.0438797	0.00703293	181.276	OID20522	no_MHC	UKB
rs34164109	6	135421176	EPO	ENSG00000130427	alzheimers	T	3097	unconditioned	unconditioned	1.57294e-119	0.75228	8.5716e-121	0.040788	0.206932	273.555	OID20522	no_MHC	UKB
rs34164109	6	135421176	EPO	ENSG00000130427	alzheimers	T	1895	rs12191243	unconditioned	8.70177e-06	0.961079	2.23881e-07	0.0247127	0.0141992	11.652	OID20522	no_MHC	UKB
rs34164109	6	135421176	EPO	ENSG00000130427	alzheimers	T	1898	rs34164109	unconditioned	1.74571e-79	0.889123	4.73109e-81	0.0240095	0.0868673	181.347	OID20522	no_MHC	UKB
rs34164109	6	135421176	EPO	ENSG00000130427	alzheimers_noukb	T	3063	unconditioned	unconditioned	2.14258e-119	0.896603	2.34044e-120	0.0979348	0.00546196	273.246	OID20522	no_MHC	UKB
rs34164109	6	135421176	EPO	ENSG00000130427	alzheimers_noukb	T	1907	rs12191243	unconditioned	8.67456e-06	0.961838	2.92084e-07	0.0323806	0.00577286	11.6551	OID20522	no_MHC	UKB
rs34164109	6	135421176	EPO	ENSG00000130427	alzheimers_noukb	T	1910	rs34164109	unconditioned	1.88866e-79	0.961933	6.36398e-81	0.0324074	0.00565931	181.268	OID20522	no_MHC	UKB
rs34164109	6	135421176	EPO	ENSG00000130427	anxiety_cc	T	1545	unconditioned	unconditioned	2.1366e-119	0.865571	2.47642e-120	0.10029	0.0341398	273.248	OID20522	no_MHC	UKB
rs34164109	6	135421176	EPO	ENSG00000130427	anxiety_cc	T	1460	rs12191243	unconditioned	8.10524e-06	0.900075	7.30015e-07	0.0810483	0.0188682	11.723	OID20522	no_MHC	UKB
rs34164109	6	135421176	EPO	ENSG00000130427	anxiety_cc	T	1463	rs34164109	unconditioned	1.73757e-79	0.885069	1.57395e-80	0.080138	0.0347927	181.352	OID20522	no_MHC	UKB
rs34164109	6	135421176	EPO	ENSG00000130427	asd	T	2186	unconditioned	unconditioned	5.37056e-120	0.224849	1.84699e-119	0.773279	0.00187161	274.629	OID20522	no_MHC	UKB
rs34164109	6	135421176	EPO	ENSG00000130427	asd	T	1874	rs12191243	unconditioned	2.04232e-06	0.225559	6.99515e-06	0.772559	0.00187357	13.1014	OID20522	no_MHC	UKB
rs34164109	6	135421176	EPO	ENSG00000130427	asd	T	1877	rs34164109	unconditioned	4.42857e-80	0.225559	1.51684e-79	0.772564	0.00187684	182.719	OID20522	no_MHC	UKB
rs34164109	6	135421176	EPO	ENSG00000130427	bipolar	T	2122	unconditioned	unconditioned	2.19919e-119	0.890103	1.70828e-120	0.0691002	0.0407971	273.22	OID20522	no_MHC	UKB
rs34164109	6	135421176	EPO	ENSG00000130427	bipolar	T	1838	rs12191243	unconditioned	8.42993e-06	0.930905	5.6498e-07	0.0623831	0.00670335	11.6837	OID20522	no_MHC	UKB
rs34164109	6	135421176	EPO	ENSG00000130427	bipolar	T	1839	rs34164109	unconditioned	1.77362e-79	0.898167	1.19786e-80	0.0606188	0.0412141	181.331	OID20522	no_MHC	UKB
rs34164109	6	135421176	EPO	ENSG00000130427	bipolar_noukb	T	2122	unconditioned	unconditioned	2.1707e-119	0.878562	1.84722e-120	0.0747171	0.0467205	273.233	OID20522	no_MHC	UKB
rs34164109	6	135421176	EPO	ENSG00000130427	bipolar_noukb	T	1839	rs12191243	unconditioned	8.37772e-06	0.925138	6.14597e-07	0.0678619	0.00699108	11.6899	OID20522	no_MHC	UKB
rs34164109	6	135421176	EPO	ENSG00000130427	bipolar_noukb	T	1840	rs34164109	unconditioned	1.75203e-79	0.887231	1.29561e-80	0.0655627	0.0472065	181.343	OID20522	no_MHC	UKB
rs34164109	6	135421176	EPO	ENSG00000130427	depression_Als_noukb_included	T	1946	unconditioned	unconditioned	2.15313e-119	0.8714	3.12609e-120	0.126515	0.00208463	273.241	OID20522	no_MHC	UKB
rs34164109	6	135421176	EPO	ENSG00000130427	depression_Als_noukb_included	T	1744	rs12191243	unconditioned	8.18426e-06	0.875879	1.13143e-06	0.121082	0.00302902	11.7133	OID20522	no_MHC	UKB
rs34164109	6	135421176	EPO	ENSG00000130427	depression_Als_noukb_included	T	1745	rs34164109	unconditioned	1.73135e-79	0.87675	2.39252e-80	0.121154	0.0020965	181.355	OID20522	no_MHC	UKB
rs34164109	6	135421176	EPO	ENSG00000130427	depression_Als_ukb_included	T	2097	unconditioned	unconditioned	2.37278e-119	0.960152	8.81412e-121	0.0356624	0.00418533	273.144	OID20522	no_MHC	UKB
rs34164109	6	135421176	EPO	ENSG00000130427	depression_Als_ukb_included	T	1813	rs12191243	unconditioned	8.72911e-06	0.963766	2.86413e-07	0.0316177	0.00460754	11.6488	OID20522	no_MHC	UKB
rs34164109	6	135421176	EPO	ENSG00000130427	depression_Als_ukb_included	T	1814	rs34164109	unconditioned	1.90387e-79	0.964129	6.24679e-81	0.0316298	0.00424077	181.26	OID20522	no_MHC	UKB
rs34164109	6	135421176	EPO	ENSG00000130427	schizophrenia	T	2128	unconditioned	unconditioned	1.89837e-119	0.768342	1.05342e-120	0.0424464	0.189212	273.367	OID20522	no_MHC	UKB
rs34164109	6	135421176	EPO	ENSG00000130427	schizophrenia	T	1836	rs12191243	unconditioned	8.60145e-06	0.949828	3.62086e-07	0.0399737	0.0101892	11.6636	OID20522	no_MHC	UKB
rs34164109	6	135421176	EPO	ENSG00000130427	schizophrenia	T	1837	rs34164109	unconditioned	1.51927e-79	0.769365	6.9082e-81	0.0347876	0.195847	181.486	OID20522	no_MHC	UKB
rs181000607	12	56451504	ERBB3	ENSG00000065361	adhd	C	1135	unconditioned	unconditioned	1.88762e-59	0.153699	5.48267e-59	0.446024	0.400277	135.217	OID20705	no_MHC	UKB
rs181000607	12	56451504	ERBB3	ENSG00000065361	adhd	C	1035	rs12827688	unconditioned	3.43277e-05	0.255994	9.92881e-05	0.740422	0.00345025	10.2796	OID20705	no_MHC	UKB
rs181000607	12	56451504	ERBB3	ENSG00000065361	adhd	C	1038	rs1290898	unconditioned	1.66382e-31	0.253511	4.81264e-31	0.733273	0.0132161	70.871	OID20705	no_MHC	UKB
rs181000607	12	56451504	ERBB3	ENSG00000065361	adhd	C	1036	rs1689513	unconditioned	9.52562e-10	0.255602	2.75517e-09	0.739293	0.00510498	20.7719	OID20705	no_MHC	UKB
rs181000607	12	56451504	ERBB3	ENSG00000065361	adhd	C	1037	rs2292238	unconditioned	2.81664e-42	0.145555	8.17025e-42	0.42178	0.432665	95.673	OID20705	no_MHC	UKB
rs181000607	12	56451504	ERBB3	ENSG00000065361	adhd	C	1034	rs4759214	unconditioned	0.0928819	0.160146	0.268647	0.463181	0.0151444	2.37643	OID20705	no_MHC	UKB
rs181000607	12	56451504	ERBB3	ENSG00000065361	adhd	C	1035	rs4759218	unconditioned	4.31847e-22	0.255381	1.24906e-21	0.738649	0.00597028	49.194	OID20705	no_MHC	UKB
rs181000607	12	56451504	ERBB3	ENSG00000065361	adhd	C	1035	rs73127304	unconditioned	3.68472e-05	0.255993	0.000106575	0.740421	0.00344208	10.2087	OID20705	no_MHC	UKB
rs181000607	12	56451504	ERBB3	ENSG00000065361	alzheimers	C	2260	unconditioned	unconditioned	0	0.955342	0	0.0336024	0.0110555	965.405	OID20705	no_MHC	UKB
rs181000607	12	56451504	ERBB3	ENSG00000065361	alzheimers	C	1184	rs12827688	unconditioned	0.000132785	0.99147	8.51911e-07	0.00635893	0.00203732	8.92678	OID20705	no_MHC	UKB
rs181000607	12	56451504	ERBB3	ENSG00000065361	alzheimers	C	1187	rs1290898	unconditioned	6.50571e-31	0.98997	4.18141e-33	0.00635916	0.00367037	69.5075	OID20705	no_MHC	UKB
rs181000607	12	56451504	ERBB3	ENSG00000065361	alzheimers	C	1185	rs1689513	unconditioned	3.68786e-09	0.988052	2.36925e-11	0.00634209	0.00560576	19.4182	OID20705	no_MHC	UKB
rs181000607	12	56451504	ERBB3	ENSG00000065361	alzheimers	C	1186	rs2292238	unconditioned	1.91825e-41	0.992056	1.2312e-43	0.0063658	0.00157828	93.7546	OID20705	no_MHC	UKB
rs181000607	12	56451504	ERBB3	ENSG00000065361	alzheimers	C	1183	rs4759214	unconditioned	0.333917	0.657145	0.00214163	0.00421211	0.00258339	1.09686	OID20705	no_MHC	UKB
rs181000607	12	56451504	ERBB3	ENSG00000065361	alzheimers	C	1184	rs4759218	unconditioned	1.67702e-21	0.990859	1.07605e-23	0.00635502	0.00278584	47.8373	OID20705	no_MHC	UKB
rs181000607	12	56451504	ERBB3	ENSG00000065361	alzheimers	C	1184	rs73127304	unconditioned	0.000141949	0.99028	9.10861e-07	0.00635122	0.00322589	8.86004	OID20705	no_MHC	UKB
rs181000607	12	56451504	ERBB3	ENSG00000065361	alzheimers_noukb	C	2380	unconditioned	unconditioned	1.55889e-215	0.676869	6.82612e-216	0.296364	0.0267669	494.612	OID20705	no_MHC	UKB
rs181000607	12	56451504	ERBB3	ENSG00000065361	alzheimers_noukb	C	1192	rs12827688	unconditioned	0.000100184	0.748045	3.27837e-05	0.244779	0.00704291	9.2085	OID20705	no_MHC	UKB
rs181000607	12	56451504	ERBB3	ENSG00000065361	alzheimers_noukb	C	1195	rs1290898	unconditioned	4.90074e-31	0.745746	1.60391e-31	0.244057	0.010197	69.7908	OID20705	no_MHC	UKB
rs181000607	12	56451504	ERBB3	ENSG00000065361	alzheimers_noukb	C	1193	rs1689513	unconditioned	2.77886e-09	0.744517	9.09414e-10	0.24364	0.0118438	19.7012	OID20705	no_MHC	UKB
rs181000607	12	56451504	ERBB3	ENSG00000065361	alzheimers_noukb	C	1194	rs2292238	unconditioned	1.45091e-41	0.750365	4.74798e-42	0.245546	0.00408935	94.0338	OID20705	no_MHC	UKB
rs181000607	12	56451504	ERBB3	ENSG00000065361	alzheimers_noukb	C	1192	rs4759214	unconditioned	0.0361512	0.698672	0.0118305	0.228617	0.0247297	3.32005	OID20705	no_MHC	UKB
rs181000607	12	56451504	ERBB3	ENSG00000065361	alzheimers_noukb	C	1192	rs4759218	unconditioned	1.26031e-21	0.744648	4.12423e-22	0.243667	0.0116854	48.1229	OID20705	no_MHC	UKB
rs181000607	12	56451504	ERBB3	ENSG00000065361	alzheimers_noukb	C	1192	rs73127304	unconditioned	0.000100199	0.699021	3.27929e-05	0.228701	0.0721454	9.20835	OID20705	no_MHC	UKB
rs181000607	12	56451504	ERBB3	ENSG00000065361	anxiety_cc	C	1145	unconditioned	unconditioned	1.16065e-58	0.944734	5.12488e-60	0.0417015	0.0135646	133.401	OID20705	no_MHC	UKB
rs181000607	12	56451504	ERBB3	ENSG00000065361	anxiety_cc	C	1004	rs12827688	unconditioned	0.000126038	0.94072	4.38979e-06	0.0327381	0.0264111	8.97893	OID20705	no_MHC	UKB
rs181000607	12	56451504	ERBB3	ENSG00000065361	anxiety_cc	C	1007	rs1290898	unconditioned	6.14438e-31	0.93522	2.14693e-32	0.0326458	0.0321343	69.5646	OID20705	no_MHC	UKB
rs181000607	12	56451504	ERBB3	ENSG00000065361	anxiety_cc	C	1003	rs1689513	unconditioned	0.00157587	0.939467	5.48426e-05	0.0326685	0.026234	6.45295	OID20705	no_MHC	UKB
rs181000607	12	56451504	ERBB3	ENSG00000065361	anxiety_cc	C	1006	rs2292238	unconditioned	1.84322e-41	0.953114	6.42259e-43	0.033197	0.0136887	93.7945	OID20705	no_MHC	UKB
rs181000607	12	56451504	ERBB3	ENSG00000065361	anxiety_cc	C	1004	rs4759214	unconditioned	0.0462985	0.884485	0.00161299	0.0307777	0.0368259	3.07265	OID20705	no_MHC	UKB
rs181000607	12	56451504	ERBB3	ENSG00000065361	anxiety_cc	C	1004	rs4759218	unconditioned	1.56571e-21	0.925251	5.4561e-23	0.0322001	0.0425486	47.9059	OID20705	no_MHC	UKB
rs181000607	12	56451504	ERBB3	ENSG00000065361	anxiety_cc	C	1003	rs73127304	unconditioned	0.0317922	0.857708	0.00110641	0.0297698	0.0796234	3.44853	OID20705	no_MHC	UKB
rs181000607	12	56451504	ERBB3	ENSG00000065361	asd	C	1589	unconditioned	unconditioned	1.14426e-58	0.931187	7.59448e-60	0.0617962	0.00701667	133.415	OID20705	no_MHC	UKB
rs181000607	12	56451504	ERBB3	ENSG00000065361	asd	C	1186	rs12827688	unconditioned	0.000127824	0.954449	4.3846e-06	0.0327266	0.0126926	8.96485	OID20705	no_MHC	UKB
rs181000607	12	56451504	ERBB3	ENSG00000065361	asd	C	1189	rs1290898	unconditioned	6.25361e-31	0.951585	2.14818e-32	0.0326722	0.0157426	69.547	OID20705	no_MHC	UKB
rs181000607	12	56451504	ERBB3	ENSG00000065361	asd	C	1187	rs1689513	unconditioned	3.31617e-09	0.888444	1.14271e-10	0.0305335	0.0810226	19.5245	OID20705	no_MHC	UKB
rs181000607	12	56451504	ERBB3	ENSG00000065361	asd	C	1188	rs2292238	unconditioned	1.85602e-41	0.959889	6.36821e-43	0.0329276	0.00718356	93.7876	OID20705	no_MHC	UKB
rs181000607	12	56451504	ERBB3	ENSG00000065361	asd	C	1185	rs4759214	unconditioned	0.320015	0.629987	0.0109728	0.0215839	0.0174408	1.13939	OID20705	no_MHC	UKB
rs181000607	12	56451504	ERBB3	ENSG00000065361	asd	C	1186	rs4759218	unconditioned	1.60513e-21	0.948366	5.50697e-23	0.032518	0.0191163	47.8811	OID20705	no_MHC	UKB
rs181000607	12	56451504	ERBB3	ENSG00000065361	asd	C	1186	rs73127304	unconditioned	0.000124152	0.866134	4.27207e-06	0.0296996	0.104038	8.994	OID20705	no_MHC	UKB
rs181000607	12	56451504	ERBB3	ENSG00000065361	bipolar	C	1447	unconditioned	unconditioned	9.27123e-128	0.921043	5.5353e-129	0.054966	0.0239912	292.504	OID20705	no_MHC	UKB
rs181000607	12	56451504	ERBB3	ENSG00000065361	bipolar	C	1093	rs12827688	unconditioned	0.000127876	0.954334	4.58499e-06	0.0342063	0.0113271	8.96445	OID20705	no_MHC	UKB
rs181000607	12	56451504	ERBB3	ENSG00000065361	bipolar	C	1096	rs1290898	unconditioned	4.57137e-31	0.695996	1.7184e-32	0.0258848	0.278119	69.8603	OID20705	no_MHC	UKB
rs181000607	12	56451504	ERBB3	ENSG00000065361	bipolar	C	1094	rs1689513	unconditioned	1.8172e-09	0.487174	7.23553e-11	0.0189039	0.493922	20.126	OID20705	no_MHC	UKB
rs181000607	12	56451504	ERBB3	ENSG00000065361	bipolar	C	1095	rs2292238	unconditioned	1.85876e-41	0.960986	6.66505e-43	0.0344539	0.00456022	93.7861	OID20705	no_MHC	UKB
rs181000607	12	56451504	ERBB3	ENSG00000065361	bipolar	C	1093	rs4759214	unconditioned	0.0471849	0.90958	0.00169171	0.032602	0.0089417	3.05368	OID20705	no_MHC	UKB
rs181000607	12	56451504	ERBB3	ENSG00000065361	bipolar	C	1093	rs4759218	unconditioned	5.551e-22	0.328099	2.10147e-23	0.0117609	0.66014	48.9429	OID20705	no_MHC	UKB
rs181000607	12	56451504	ERBB3	ENSG00000065361	bipolar	C	1093	rs73127304	unconditioned	0.000137105	0.953225	4.91606e-06	0.0341664	0.0124662	8.89476	OID20705	no_MHC	UKB
rs181000607	12	56451504	ERBB3	ENSG00000065361	bipolar_noukb	C	1448	unconditioned	unconditioned	9.23803e-128	0.917742	5.80772e-129	0.0576716	0.0245864	292.508	OID20705	no_MHC	UKB
rs181000607	12	56451504	ERBB3	ENSG00000065361	bipolar_noukb	C	1094	rs12827688	unconditioned	0.000127452	0.951171	4.52736e-06	0.0337726	0.014924	8.96777	OID20705	no_MHC	UKB
rs181000607	12	56451504	ERBB3	ENSG00000065361	bipolar_noukb	C	1097	rs1290898	unconditioned	4.47183e-31	0.680843	1.67241e-32	0.0251686	0.293989	69.8823	OID20705	no_MHC	UKB
rs181000607	12	56451504	ERBB3	ENSG00000065361	bipolar_noukb	C	1095	rs1689513	unconditioned	1.41676e-09	0.379821	5.92116e-11	0.0152692	0.60491	20.3749	OID20705	no_MHC	UKB
rs181000607	12	56451504	ERBB3	ENSG00000065361	bipolar_noukb	C	1096	rs2292238	unconditioned	1.85941e-41	0.961321	6.60473e-43	0.0341421	0.00453743	93.7857	OID20705	no_MHC	UKB
rs181000607	12	56451504	ERBB3	ENSG00000065361	bipolar_noukb	C	1094	rs4759214	unconditioned	0.0472309	0.910468	0.00167741	0.032327	0.00829702	3.05271	OID20705	no_MHC	UKB
rs181000607	12	56451504	ERBB3	ENSG00000065361	bipolar_noukb	C	1094	rs4759218	unconditioned	5.32764e-22	0.314897	2.0058e-23	0.0111816	0.673921	48.984	OID20705	no_MHC	UKB
rs181000607	12	56451504	ERBB3	ENSG00000065361	bipolar_noukb	C	1094	rs73127304	unconditioned	0.000137153	0.953553	4.87155e-06	0.033857	0.0124478	8.89442	OID20705	no_MHC	UKB
rs181000607	12	56451504	ERBB3	ENSG00000065361	depression_Als_noukb_included	C	1327	unconditioned	unconditioned	1.21078e-58	0.985689	1.44621e-60	0.0117709	0.00254042	133.359	OID20705	no_MHC	UKB
rs181000607	12	56451504	ERBB3	ENSG00000065361	depression_Als_noukb_included	C	1051	rs12827688	unconditioned	0.000132362	0.987791	9.98948e-07	0.00745031	0.00462532	8.92997	OID20705	no_MHC	UKB
rs181000607	12	56451504	ERBB3	ENSG00000065361	depression_Als_noukb_included	C	1054	rs1290898	unconditioned	6.44514e-31	0.981307	4.892e-33	0.00743707	0.0112562	69.5168	OID20705	no_MHC	UKB
rs181000607	12	56451504	ERBB3	ENSG00000065361	depression_Als_noukb_included	C	1052	rs1689513	unconditioned	3.63838e-09	0.975445	2.75827e-11	0.0073777	0.0171769	19.4317	OID20705	no_MHC	UKB
rs181000607	12	56451504	ERBB3	ENSG00000065361	depression_Als_noukb_included	C	1053	rs2292238	unconditioned	1.9149e-41	0.989991	1.44582e-43	0.00747228	0.00253662	93.7563	OID20705	no_MHC	UKB
rs181000607	12	56451504	ERBB3	ENSG00000065361	depression_Als_noukb_included	C	1050	rs4759214	unconditioned	0.338597	0.649362	0.00255393	0.00489333	0.00459384	1.08294	OID20705	no_MHC	UKB
rs181000607	12	56451504	ERBB3	ENSG00000065361	depression_Als_noukb_included	C	1051	rs4759218	unconditioned	1.64931e-21	0.974861	1.24703e-23	0.00735305	0.0177857	47.8539	OID20705	no_MHC	UKB
rs181000607	12	56451504	ERBB3	ENSG00000065361	depression_Als_noukb_included	C	1051	rs73127304	unconditioned	0.000140912	0.979671	1.06471e-06	0.00738943	0.0127978	8.86738	OID20705	no_MHC	UKB
rs181000607	12	56451504	ERBB3	ENSG00000065361	depression_Als_ukb_included	C	1446	unconditioned	unconditioned	1.20347e-58	0.979728	1.99705e-60	0.0162538	0.00401829	133.365	OID20705	no_MHC	UKB
rs181000607	12	56451504	ERBB3	ENSG00000065361	depression_Als_ukb_included	C	1087	rs12827688	unconditioned	0.000132062	0.98553	1.50201e-06	0.0112058	0.00313098	8.93224	OID20705	no_MHC	UKB
rs181000607	12	56451504	ERBB3	ENSG00000065361	depression_Als_ukb_included	C	1090	rs1290898	unconditioned	6.44264e-31	0.980945	7.34881e-33	0.0111813	0.00787355	69.5172	OID20705	no_MHC	UKB
rs181000607	12	56451504	ERBB3	ENSG00000065361	depression_Als_ukb_included	C	1088	rs1689513	unconditioned	3.43746e-09	0.9216	3.95928e-11	0.0105472	0.067853	19.4885	OID20705	no_MHC	UKB
rs181000607	12	56451504	ERBB3	ENSG00000065361	depression_Als_ukb_included	C	1089	rs2292238	unconditioned	1.90494e-41	0.984829	2.16838e-43	0.0112063	0.00396428	93.7615	OID20705	no_MHC	UKB
rs181000607	12	56451504	ERBB3	ENSG00000065361	depression_Als_ukb_included	C	1087	rs4759214	unconditioned	0.0486372	0.937488	0.000553147	0.0106593	0.00266259	3.02337	OID20705	no_MHC	UKB
rs181000607	12	56451504	ERBB3	ENSG00000065361	depression_Als_ukb_included	C	1087	rs4759218	unconditioned	1.63875e-21	0.968635	1.8668e-23	0.011014	0.0203515	47.8604	OID20705	no_MHC	UKB
rs181000607	12	56451504	ERBB3	ENSG00000065361	depression_Als_ukb_included	C	1087	rs73127304	unconditioned	0.000141424	0.983223	1.60886e-06	0.0111798	0.00545386	8.86375	OID20705	no_MHC	UKB
rs181000607	12	56451504	ERBB3	ENSG00000065361	schizophrenia	C	1455	unconditioned	unconditioned	3.62044e-145	0.895561	3.22515e-146	0.0797535	0.0246854	332.588	OID20705	no_MHC	UKB
rs181000607	12	56451504	ERBB3	ENSG00000065361	schizophrenia	C	1093	rs12827688	unconditioned	0.000124396	0.928371	8.49042e-06	0.0633559	0.00814068	8.99204	OID20705	no_MHC	UKB
rs181000607	12	56451504	ERBB3	ENSG00000065361	schizophrenia	C	1096	rs1290898	unconditioned	6.05444e-31	0.921791	4.13537e-32	0.062946	0.0152625	69.5793	OID20705	no_MHC	UKB
rs181000607	12	56451504	ERBB3	ENSG00000065361	schizophrenia	C	1094	rs1689513	unconditioned	2.45708e-09	0.658717	1.6936e-10	0.0451073	0.296175	19.8243	OID20705	no_MHC	UKB
rs181000607	12	56451504	ERBB3	ENSG00000065361	schizophrenia	C	1095	rs2292238	unconditioned	1.79677e-41	0.928935	1.22667e-42	0.0634119	0.00765326	93.82	OID20705	no_MHC	UKB
rs181000607	12	56451504	ERBB3	ENSG00000065361	schizophrenia	C	1093	rs4759214	unconditioned	0.0447875	0.863371	0.00305762	0.058912	0.0298721	3.10583	OID20705	no_MHC	UKB
rs181000607	12	56451504	ERBB3	ENSG00000065361	schizophrenia	C	1093	rs4759218	unconditioned	1.56482e-21	0.924903	1.06811e-22	0.0631196	0.0119774	47.9065	OID20705	no_MHC	UKB
rs181000607	12	56451504	ERBB3	ENSG00000065361	schizophrenia	C	1093	rs73127304	unconditioned	0.000133064	0.925131	9.08247e-06	0.0631344	0.0115924	8.92468	OID20705	no_MHC	UKB
rs9977370	21	42571741	ERMAP	ENSG00000164010	adhd	T	2823	unconditioned	unconditioned	0	0.686171	0	0.0981429	0.215686	1764.46	OID30539	no_MHC	UKB
rs9977370	21	42571741	ERMAP	ENSG00000164010	adhd	T	2653	rs2776344	unconditioned	3.6408e-50	0.864123	4.9574e-51	0.117643	0.0182348	113.837	OID30539	no_MHC	UKB
rs9977370	21	42571741	ERMAP	ENSG00000164010	adhd	T	2654	rs2837994	unconditioned	3.01957e-18	0.874415	4.11018e-19	0.119017	0.00656795	40.3414	OID30539	no_MHC	UKB
rs9977370	21	42571741	ERMAP	ENSG00000164010	adhd	T	2658	rs746064	unconditioned	0	0.688697	0	0.0948767	0.216426	1288.83	OID30539	no_MHC	UKB
rs9977370	21	42571741	ERMAP	ENSG00000164010	adhd	T	2651	rs9979662	unconditioned	0.00225897	0.8006	0.000307668	0.108952	0.0878811	6.09285	OID30539	no_MHC	UKB
rs9977370	21	42571741	ERMAP	ENSG00000164010	alzheimers	T	4143	unconditioned	unconditioned	0	0.936751	0	0.06218	0.00106938	1764.17	OID30539	no_MHC	UKB
rs9977370	21	42571741	ERMAP	ENSG00000164010	alzheimers	T	2914	rs2776344	unconditioned	4.13668e-50	0.981933	6.40832e-52	0.0152087	0.00285797	113.709	OID30539	no_MHC	UKB
rs9977370	21	42571741	ERMAP	ENSG00000164010	alzheimers	T	2915	rs2837994	unconditioned	3.39254e-18	0.982762	5.25512e-20	0.0152212	0.00201636	40.225	OID30539	no_MHC	UKB
rs9977370	21	42571741	ERMAP	ENSG00000164010	alzheimers	T	2919	rs746064	unconditioned	0	0.98364	0	0.0152376	0.00112283	1288.47	OID30539	no_MHC	UKB
rs9977370	21	42571741	ERMAP	ENSG00000164010	alzheimers	T	2912	rs9979662	unconditioned	0.00275627	0.979604	4.26798e-05	0.0151664	0.00243112	5.89388	OID30539	no_MHC	UKB
rs9977370	21	42571741	ERMAP	ENSG00000164010	alzheimers_noukb	T	4288	unconditioned	unconditioned	0	0.815709	0	0.179909	0.00438237	1764.3	OID30539	no_MHC	UKB
rs9977370	21	42571741	ERMAP	ENSG00000164010	alzheimers_noukb	T	2913	rs2776344	unconditioned	3.86381e-50	0.91718	3.15704e-51	0.074933	0.00788709	113.778	OID30539	no_MHC	UKB
rs9977370	21	42571741	ERMAP	ENSG00000164010	alzheimers_noukb	T	2914	rs2837994	unconditioned	3.06195e-18	0.887048	2.50599e-19	0.0725584	0.0403932	40.3275	OID30539	no_MHC	UKB
rs9977370	21	42571741	ERMAP	ENSG00000164010	alzheimers_noukb	T	2918	rs746064	unconditioned	0	0.919887	0	0.0751705	0.0049429	1288.54	OID30539	no_MHC	UKB
rs9977370	21	42571741	ERMAP	ENSG00000164010	alzheimers_noukb	T	2911	rs9979662	unconditioned	0.00257302	0.914589	0.000210187	0.074704	0.0079237	5.96268	OID30539	no_MHC	UKB
rs9977370	21	42571741	ERMAP	ENSG00000164010	anxiety_cc	T	2720	unconditioned	unconditioned	0	0.852255	0	0.130971	0.0167736	1764.26	OID30539	no_MHC	UKB
rs9977370	21	42571741	ERMAP	ENSG00000164010	anxiety_cc	T	2515	rs2776344	unconditioned	3.63288e-50	0.86233	5.17359e-51	0.12279	0.0148803	113.839	OID30539	no_MHC	UKB
rs9977370	21	42571741	ERMAP	ENSG00000164010	anxiety_cc	T	2516	rs2837994	unconditioned	2.95977e-18	0.857354	4.21623e-19	0.12211	0.0205357	40.3614	OID30539	no_MHC	UKB
rs9977370	21	42571741	ERMAP	ENSG00000164010	anxiety_cc	T	2520	rs746064	unconditioned	0	0.860465	0	0.1226	0.0169351	1288.61	OID30539	no_MHC	UKB
rs9977370	21	42571741	ERMAP	ENSG00000164010	anxiety_cc	T	2513	rs9979662	unconditioned	0.00239978	0.851138	0.000341697	0.121166	0.024955	6.03238	OID30539	no_MHC	UKB
rs9977370	21	42571741	ERMAP	ENSG00000164010	asd	T	3226	unconditioned	unconditioned	0	0.903731	0	0.0790806	0.0171886	1764.2	OID30539	no_MHC	UKB
rs9977370	21	42571741	ERMAP	ENSG00000164010	asd	T	2839	rs2776344	unconditioned	3.88419e-50	0.922006	2.87671e-51	0.0682758	0.00971827	113.772	OID30539	no_MHC	UKB
rs9977370	21	42571741	ERMAP	ENSG00000164010	asd	T	2840	rs2837994	unconditioned	3.16849e-18	0.917877	2.3475e-19	0.0679905	0.0141321	40.2933	OID30539	no_MHC	UKB
rs9977370	21	42571741	ERMAP	ENSG00000164010	asd	T	2844	rs746064	unconditioned	0	0.914766	0	0.067855	0.0173794	1288.54	OID30539	no_MHC	UKB
rs9977370	21	42571741	ERMAP	ENSG00000164010	asd	T	2837	rs9979662	unconditioned	0.00257748	0.916091	0.000190849	0.0678186	0.0133217	5.96094	OID30539	no_MHC	UKB
rs9977370	21	42571741	ERMAP	ENSG00000164010	bipolar	T	3361	unconditioned	unconditioned	0	0.912848	0	0.0779711	0.00918082	1764.18	OID30539	no_MHC	UKB
rs9977370	21	42571741	ERMAP	ENSG00000164010	bipolar	T	2800	rs2776344	unconditioned	1.46092e-49	0.941802	8.23298e-51	0.0530699	0.00512858	112.448	OID30539	no_MHC	UKB
rs9977370	21	42571741	ERMAP	ENSG00000164010	bipolar	T	2802	rs2837994	unconditioned	3.24074e-18	0.938736	1.82712e-19	0.0529174	0.00834653	40.2707	OID30539	no_MHC	UKB
rs9977370	21	42571741	ERMAP	ENSG00000164010	bipolar	T	2806	rs746064	unconditioned	0	0.937666	0	0.0529034	0.00943065	1288.52	OID30539	no_MHC	UKB
rs9977370	21	42571741	ERMAP	ENSG00000164010	bipolar	T	2799	rs9979662	unconditioned	0.00263834	0.937363	0.000148674	0.0528145	0.00703526	5.93761	OID30539	no_MHC	UKB
rs9977370	21	42571741	ERMAP	ENSG00000164010	bipolar_noukb	T	3357	unconditioned	unconditioned	0	0.910956	0	0.080354	0.00868954	1764.19	OID30539	no_MHC	UKB
rs9977370	21	42571741	ERMAP	ENSG00000164010	bipolar_noukb	T	2799	rs2776344	unconditioned	3.96674e-50	0.941582	2.24525e-51	0.0532902	0.00512827	113.751	OID30539	no_MHC	UKB
rs9977370	21	42571741	ERMAP	ENSG00000164010	bipolar_noukb	T	2800	rs2837994	unconditioned	3.24034e-18	0.93863	1.83471e-19	0.0531378	0.00823234	40.2709	OID30539	no_MHC	UKB
rs9977370	21	42571741	ERMAP	ENSG00000164010	bipolar_noukb	T	2804	rs746064	unconditioned	0	0.937913	0	0.053141	0.00894624	1288.52	OID30539	no_MHC	UKB
rs9977370	21	42571741	ERMAP	ENSG00000164010	bipolar_noukb	T	2797	rs9979662	unconditioned	0.00263748	0.937089	0.000149263	0.0530256	0.00709837	5.93793	OID30539	no_MHC	UKB
rs9977370	21	42571741	ERMAP	ENSG00000164010	depression_Als_noukb_included	T	3165	unconditioned	unconditioned	0	0.968121	0	0.0290844	0.00279497	1764.13	OID30539	no_MHC	UKB
rs9977370	21	42571741	ERMAP	ENSG00000164010	depression_Als_noukb_included	T	2739	rs2776344	unconditioned	3.88834e-50	0.922967	8.19225e-52	0.0193881	0.0576453	113.771	OID30539	no_MHC	UKB
rs9977370	21	42571741	ERMAP	ENSG00000164010	depression_Als_noukb_included	T	2740	rs2837994	unconditioned	3.35882e-18	0.972941	7.0136e-20	0.0203094	0.00674918	40.2349	OID30539	no_MHC	UKB
rs9977370	21	42571741	ERMAP	ENSG00000164010	depression_Als_noukb_included	T	2744	rs746064	unconditioned	0	0.976791	0	0.0203885	0.00282093	1288.48	OID30539	no_MHC	UKB
rs9977370	21	42571741	ERMAP	ENSG00000164010	depression_Als_noukb_included	T	2737	rs9979662	unconditioned	0.0027342	0.971423	5.70293e-05	0.0202562	0.00552967	5.90192	OID30539	no_MHC	UKB
rs9977370	21	42571741	ERMAP	ENSG00000164010	depression_Als_ukb_included	T	3314	unconditioned	unconditioned	0	0.947586	0	0.0501173	0.00229643	1764.14	OID30539	no_MHC	UKB
rs9977370	21	42571741	ERMAP	ENSG00000164010	depression_Als_ukb_included	T	2766	rs2776344	unconditioned	3.78129e-50	0.897549	1.43393e-51	0.0339681	0.0684826	113.799	OID30539	no_MHC	UKB
rs9977370	21	42571741	ERMAP	ENSG00000164010	depression_Als_ukb_included	T	2767	rs2837994	unconditioned	3.31016e-18	0.958825	1.24686e-19	0.0361116	0.0050632	40.2495	OID30539	no_MHC	UKB
rs9977370	21	42571741	ERMAP	ENSG00000164010	depression_Als_ukb_included	T	2771	rs746064	unconditioned	0	0.961457	0	0.0362119	0.00233144	1288.5	OID30539	no_MHC	UKB
rs9977370	21	42571741	ERMAP	ENSG00000164010	depression_Als_ukb_included	T	2764	rs9979662	unconditioned	0.00269805	0.958509	0.00010158	0.0360845	0.00260686	5.91522	OID30539	no_MHC	UKB
rs9977370	21	42571741	ERMAP	ENSG00000164010	schizophrenia	T	3366	unconditioned	unconditioned	0	0.847118	0	0.148535	0.00434644	1764.26	OID30539	no_MHC	UKB
rs9977370	21	42571741	ERMAP	ENSG00000164010	schizophrenia	T	2800	rs2776344	unconditioned	3.64257e-50	0.864629	5.52105e-51	0.131048	0.00432377	113.837	OID30539	no_MHC	UKB
rs9977370	21	42571741	ERMAP	ENSG00000164010	schizophrenia	T	2801	rs2837994	unconditioned	2.96115e-18	0.857742	4.48921e-19	0.130025	0.0122328	40.361	OID30539	no_MHC	UKB
rs9977370	21	42571741	ERMAP	ENSG00000164010	schizophrenia	T	2805	rs746064	unconditioned	0	0.864511	0	0.131052	0.00443602	1288.6	OID30539	no_MHC	UKB
rs9977370	21	42571741	ERMAP	ENSG00000164010	schizophrenia	T	2798	rs9979662	unconditioned	0.0024198	0.859718	0.000366754	0.130295	0.00720072	6.02407	OID30539	no_MHC	UKB
rs4242051	5	54198775	ESM1	ENSG00000164283	adhd	C	3059	unconditioned	unconditioned	5.56273e-104	0.915432	4.59114e-105	0.0755452	0.00902248	237.753	OID20758	no_MHC	UKB
rs4242051	5	54198775	ESM1	ENSG00000164283	adhd	C	2877	rs1848502	unconditioned	9.36061e-67	0.920672	7.16956e-68	0.070508	0.00882036	152.037	OID20758	no_MHC	UKB
rs4242051	5	54198775	ESM1	ENSG00000164283	adhd	C	2878	rs4242051	unconditioned	5.54966e-96	0.920432	4.25099e-97	0.0704952	0.00907295	219.334	OID20758	no_MHC	UKB
rs4242051	5	54198775	ESM1	ENSG00000164283	adhd	C	2889	rs7726350	unconditioned	2.97675e-55	0.922805	2.28233e-56	0.0707467	0.00644833	125.551	OID20758	no_MHC	UKB
rs4242051	5	54198775	ESM1	ENSG00000164283	alzheimers	C	4161	unconditioned	unconditioned	5.72088e-104	0.9421	3.44058e-105	0.0566573	0.0012423	237.725	OID20758	no_MHC	UKB
rs4242051	5	54198775	ESM1	ENSG00000164283	alzheimers	C	3045	rs1848502	unconditioned	9.99111e-67	0.98268	1.64444e-68	0.0161728	0.0011476	151.972	OID20758	no_MHC	UKB
rs4242051	5	54198775	ESM1	ENSG00000164283	alzheimers	C	3046	rs4242051	unconditioned	5.92452e-96	0.982533	9.75206e-98	0.0161717	0.00129569	219.269	OID20758	no_MHC	UKB
rs4242051	5	54198775	ESM1	ENSG00000164283	alzheimers	C	3057	rs7726350	unconditioned	3.16976e-55	0.982669	5.22153e-57	0.0161863	0.00114423	125.489	OID20758	no_MHC	UKB
rs4242051	5	54198775	ESM1	ENSG00000164283	alzheimers_noukb	C	4094	unconditioned	unconditioned	5.32721e-104	0.876843	7.02164e-105	0.115567	0.00759023	237.796	OID20758	no_MHC	UKB
rs4242051	5	54198775	ESM1	ENSG00000164283	alzheimers_noukb	C	3042	rs1848502	unconditioned	9.46678e-67	0.931105	5.71445e-68	0.0561918	0.0127028	152.025	OID20758	no_MHC	UKB
rs4242051	5	54198775	ESM1	ENSG00000164283	alzheimers_noukb	C	3043	rs4242051	unconditioned	5.6409e-96	0.935445	3.40491e-97	0.0564565	0.00809877	219.318	OID20758	no_MHC	UKB
rs4242051	5	54198775	ESM1	ENSG00000164283	alzheimers_noukb	C	3054	rs7726350	unconditioned	3.02574e-55	0.938042	1.82793e-56	0.0566643	0.00529349	125.535	OID20758	no_MHC	UKB
rs4242051	5	54198775	ESM1	ENSG00000164283	anxiety_cc	C	2630	unconditioned	unconditioned	5.34008e-104	0.878937	6.28441e-105	0.103419	0.0176437	237.794	OID20758	no_MHC	UKB
rs4242051	5	54198775	ESM1	ENSG00000164283	anxiety_cc	C	2515	rs1848502	unconditioned	8.89206e-67	0.874588	9.66883e-68	0.0950684	0.0303438	152.088	OID20758	no_MHC	UKB
rs4242051	5	54198775	ESM1	ENSG00000164283	anxiety_cc	C	2516	rs4242051	unconditioned	5.34148e-96	0.88592	5.80693e-97	0.096294	0.0177861	219.373	OID20758	no_MHC	UKB
rs4242051	5	54198775	ESM1	ENSG00000164283	anxiety_cc	C	2527	rs7726350	unconditioned	2.84241e-55	0.881154	3.09904e-56	0.0960482	0.0227974	125.598	OID20758	no_MHC	UKB
rs4242051	5	54198775	ESM1	ENSG00000164283	asd	C	3312	unconditioned	unconditioned	4.66019e-104	0.767235	1.37589e-104	0.226515	0.00624988	237.93	OID20758	no_MHC	UKB
rs4242051	5	54198775	ESM1	ENSG00000164283	asd	C	2951	rs1848502	unconditioned	7.95171e-67	0.782093	2.08721e-67	0.205276	0.012631	152.2	OID20758	no_MHC	UKB
rs4242051	5	54198775	ESM1	ENSG00000164283	asd	C	2952	rs4242051	unconditioned	4.74566e-96	0.787018	1.24565e-96	0.206572	0.00641023	219.491	OID20758	no_MHC	UKB
rs4242051	5	54198775	ESM1	ENSG00000164283	asd	C	2962	rs7726350	unconditioned	2.96861e-55	0.787597	7.79406e-56	0.206777	0.00562519	125.554	OID20758	no_MHC	UKB
rs4242051	5	54198775	ESM1	ENSG00000164283	bipolar	C	3258	unconditioned	unconditioned	4.56964e-104	0.752025	8.73606e-105	0.143665	0.104311	237.949	OID20758	no_MHC	UKB
rs4242051	5	54198775	ESM1	ENSG00000164283	bipolar	C	2925	rs1848502	unconditioned	8.53695e-67	0.839658	1.48873e-67	0.146411	0.0139314	152.129	OID20758	no_MHC	UKB
rs4242051	5	54198775	ESM1	ENSG00000164283	bipolar	C	2926	rs4242051	unconditioned	4.59138e-96	0.761478	8.01722e-97	0.132859	0.105662	219.524	OID20758	no_MHC	UKB
rs4242051	5	54198775	ESM1	ENSG00000164283	bipolar	C	2937	rs7726350	unconditioned	2.73296e-55	0.847238	4.76716e-56	0.147781	0.00498181	125.637	OID20758	no_MHC	UKB
rs4242051	5	54198775	ESM1	ENSG00000164283	bipolar_noukb	C	3256	unconditioned	unconditioned	4.66502e-104	0.767723	7.64968e-105	0.125785	0.106492	237.929	OID20758	no_MHC	UKB
rs4242051	5	54198775	ESM1	ENSG00000164283	bipolar_noukb	C	2925	rs1848502	unconditioned	8.74927e-67	0.86054	1.28277e-67	0.126154	0.0133054	152.104	OID20758	no_MHC	UKB
rs4242051	5	54198775	ESM1	ENSG00000164283	bipolar_noukb	C	2926	rs4242051	unconditioned	4.69061e-96	0.777923	6.88828e-97	0.114132	0.107944	219.503	OID20758	no_MHC	UKB
rs4242051	5	54198775	ESM1	ENSG00000164283	bipolar_noukb	C	2937	rs7726350	unconditioned	2.79976e-55	0.867954	4.10609e-56	0.127288	0.00475817	125.613	OID20758	no_MHC	UKB
rs4242051	5	54198775	ESM1	ENSG00000164283	depression_Als_noukb_included	C	3116	unconditioned	unconditioned	5.4094e-104	0.89024	6.438e-105	0.105948	0.00381166	237.781	OID20758	no_MHC	UKB
rs4242051	5	54198775	ESM1	ENSG00000164283	depression_Als_noukb_included	C	2835	rs1848502	unconditioned	9.06914e-67	0.892001	1.00712e-67	0.0990466	0.00895196	152.068	OID20758	no_MHC	UKB
rs4242051	5	54198775	ESM1	ENSG00000164283	depression_Als_noukb_included	C	2836	rs4242051	unconditioned	5.40619e-96	0.896608	6.00283e-97	0.0995522	0.00383967	219.361	OID20758	no_MHC	UKB
rs4242051	5	54198775	ESM1	ENSG00000164283	depression_Als_noukb_included	C	2847	rs7726350	unconditioned	2.89374e-55	0.897085	3.21417e-56	0.0996389	0.00327579	125.58	OID20758	no_MHC	UKB
rs4242051	5	54198775	ESM1	ENSG00000164283	depression_Als_ukb_included	C	3243	unconditioned	unconditioned	5.74355e-104	0.945209	3.14474e-105	0.0517495	0.00304161	237.721	OID20758	no_MHC	UKB
rs4242051	5	54198775	ESM1	ENSG00000164283	depression_Als_ukb_included	C	2917	rs1848502	unconditioned	9.68262e-67	0.952341	4.60147e-68	0.0452557	0.00240311	152.003	OID20758	no_MHC	UKB
rs4242051	5	54198775	ESM1	ENSG00000164283	depression_Als_ukb_included	C	2918	rs4242051	unconditioned	5.73837e-96	0.951708	2.72731e-97	0.0452294	0.00306268	219.301	OID20758	no_MHC	UKB
rs4242051	5	54198775	ESM1	ENSG00000164283	depression_Als_ukb_included	C	2928	rs7726350	unconditioned	3.22473e-55	0.953111	1.53301e-56	0.0453085	0.00158063	125.471	OID20758	no_MHC	UKB
rs4242051	5	54198775	ESM1	ENSG00000164283	schizophrenia	C	3282	unconditioned	unconditioned	5.62127e-104	0.925117	3.66103e-105	0.0602365	0.0146466	237.742	OID20758	no_MHC	UKB
rs4242051	5	54198775	ESM1	ENSG00000164283	schizophrenia	C	2934	rs1848502	unconditioned	8.55625e-67	0.841556	4.5396e-68	0.0445357	0.113908	152.127	OID20758	no_MHC	UKB
rs4242051	5	54198775	ESM1	ENSG00000164283	schizophrenia	C	2935	rs4242051	unconditioned	5.64201e-96	0.935727	2.983e-97	0.0494583	0.0148146	219.318	OID20758	no_MHC	UKB
rs4242051	5	54198775	ESM1	ENSG00000164283	schizophrenia	C	2946	rs7726350	unconditioned	3.04803e-55	0.944912	1.61248e-56	0.0499829	0.0051049	125.528	OID20758	no_MHC	UKB
rs373801706	6	32606560	ESR1	ENSG00000091831	adhd	T	8196	unconditioned	unconditioned	5.17843e-12	0.572314	3.81879e-12	0.422042	0.00564468	25.9865	OID30434	caution_MHC	UKB
rs373801706	6	32606560	ESR1	ENSG00000091831	adhd	T	1222	rs62404085*	unconditioned	0.599049	0.326634	0.0434593	0.0236892	0.00716783	0.512412	OID30434	caution_MHC	UKB
rs373801706	6	32606560	ESR1	ENSG00000091831	alzheimers	T	16720	unconditioned	unconditioned	4.61275e-17	1.56344e-05	2.95033e-12	0.999981	2.92228e-06	37.6151	OID30434	caution_MHC	UKB
rs373801706	6	32606560	ESR1	ENSG00000091831	alzheimers	T	2197	rs62404085*	rs2647066*	0.117784	0.24695	0.148529	0.311235	0.175501	2.1389	OID30434	caution_MHC	UKB
rs373801706	6	32606560	ESR1	ENSG00000091831	alzheimers	T	2482	rs62404085*	unconditioned	1.32003e-05	3.66335e-05	0.263422	0.731043	0.00548485	11.2353	OID30434	caution_MHC	UKB
rs373801706	6	32606560	ESR1	ENSG00000091831	alzheimers	T	2217	unconditioned	rs2647066*	2.61442e-12	3.34486e-12	0.355348	0.454438	0.190214	26.67	OID30434	caution_MHC	UKB
rs373801706	6	32606560	ESR1	ENSG00000091831	alzheimers_noukb	T	20758	unconditioned	unconditioned	7.30345e-21	3.04586e-09	2.39783e-12	1	6.52623e-10	46.3659	OID30434	caution_MHC	UKB
rs373801706	6	32606560	ESR1	ENSG00000091831	alzheimers_noukb	T	2793	rs62404085*	rs9271009*	0.121665	0.382195	0.11604	0.36451	0.0155909	2.10649	OID30434	caution_MHC	UKB
rs373801706	6	32606560	ESR1	ENSG00000091831	alzheimers_noukb	T	2795	rs62404085*	unconditioned	1.46369e-09	4.59552e-09	0.241011	0.756694	0.00229427	20.3423	OID30434	caution_MHC	UKB
rs373801706	6	32606560	ESR1	ENSG00000091831	alzheimers_noukb	T	2817	unconditioned	rs9271009*	3.00796e-12	2.87169e-12	0.502521	0.479737	0.0177413	26.5298	OID30434	caution_MHC	UKB
rs373801706	6	32606560	ESR1	ENSG00000091831	anxiety_cc	T	10002	unconditioned	unconditioned	1.9155e-12	0.499141	1.72011e-12	0.448176	0.0526831	26.981	OID30434	caution_MHC	UKB
rs373801706	6	32606560	ESR1	ENSG00000091831	anxiety_cc	T	2144	rs62404085*	unconditioned	0.208209	0.637865	0.029599	0.0906453	0.0336813	1.56921	OID30434	caution_MHC	UKB
rs373801706	6	32606560	ESR1	ENSG00000091831	asd	T	18637	unconditioned	unconditioned	1.16994e-12	0.524305	1.04508e-12	0.468341	0.00735449	27.4741	OID30434	caution_MHC	UKB
rs373801706	6	32606560	ESR1	ENSG00000091831	asd	T	2657	rs62404085*	unconditioned	0.208502	0.63809	0.0204623	0.0625516	0.0703944	1.56781	OID30434	caution_MHC	UKB
rs373801706	6	32606560	ESR1	ENSG00000091831	bipolar	T	9348	unconditioned	unconditioned	2.33512e-15	0.000285377	8.1802e-12	0.99971	4.42573e-06	33.6907	OID30434	caution_MHC	UKB
rs373801706	6	32606560	ESR1	ENSG00000091831	bipolar	T	1454	rs62404085*	unconditioned	0.054186	0.0577175	0.423489	0.451076	0.0135317	2.91533	OID30434	caution_MHC	UKB
rs373801706	6	32606560	ESR1	ENSG00000091831	bipolar_noukb	T	9320	unconditioned	unconditioned	5.65031e-15	0.00069053	8.17685e-12	0.9993	8.98151e-06	32.8071	OID30434	caution_MHC	UKB
rs373801706	6	32606560	ESR1	ENSG00000091831	bipolar_noukb	T	1447	rs62404085*	unconditioned	0.101811	0.108453	0.3761	0.400625	0.0130117	2.28464	OID30434	caution_MHC	UKB
rs373801706	6	32606560	ESR1	ENSG00000091831	depression_Als_noukb_included	T	9030	unconditioned	unconditioned	7.79445e-12	0.845505	1.38232e-12	0.149943	0.00455216	25.5776	OID30434	caution_MHC	UKB
rs373801706	6	32606560	ESR1	ENSG00000091831	depression_Als_noukb_included	T	1414	rs62404085*	unconditioned	0.475468	0.504742	0.00789454	0.00837707	0.00351832	0.743455	OID30434	caution_MHC	UKB
rs373801706	6	32606560	ESR1	ENSG00000091831	depression_Als_ukb_included	T	8797	unconditioned	unconditioned	1.22865e-12	0.150164	6.94758e-12	0.849125	0.000710645	27.4251	OID30434	caution_MHC	UKB
rs373801706	6	32606560	ESR1	ENSG00000091831	depression_Als_ukb_included	T	1402	rs62404085*	unconditioned	0.331897	0.338327	0.15807	0.161121	0.0105845	1.10293	OID30434	caution_MHC	UKB
rs373801706	6	32606560	ESR1	ENSG00000091831	schizophrenia	T	9391	unconditioned	unconditioned	2.08353e-34	2.5463e-23	8.18257e-12	1	4.93767e-13	77.5538	OID30434	caution_MHC	UKB
rs373801706	6	32606560	ESR1	ENSG00000091831	schizophrenia	T	1447	rs62404085*	rs116667074	1.51484e-10	9.12051e-11	0.606418	0.365082	0.0284998	22.6105	OID30434	caution_MHC	UKB
rs373801706	6	32606560	ESR1	ENSG00000091831	schizophrenia	T	1447	rs62404085*	rs9273529	1.95971e-08	1.20898e-08	0.0610033	0.0367319	0.902265	17.7479	OID30434	caution_MHC	UKB
rs373801706	6	32606560	ESR1	ENSG00000091831	schizophrenia	T	1460	rs62404085*	unconditioned	1.1645e-18	1.24702e-18	0.318967	0.341231	0.339802	41.2942	OID30434	caution_MHC	UKB
rs373801706	6	32606560	ESR1	ENSG00000091831	schizophrenia	T	1455	unconditioned	rs116667074	4.07046e-21	1.62948e-11	2.49801e-10	1	2.28374e-11	46.9505	OID30434	caution_MHC	UKB
rs373801706	6	32606560	ESR1	ENSG00000091831	schizophrenia	T	1455	unconditioned	rs9273529	5.23464e-18	1.62948e-11	3.21247e-07	1	2.31867e-08	39.7912	OID30434	caution_MHC	UKB
rs11808092	1	93073228	EVI5	ENSG00000067208	adhd	C	1500	unconditioned	unconditioned	1.24694e-57	0.965972	3.51737e-59	0.0272414	0.00678687	131.027	OID30519	no_MHC	UKB
rs11808092	1	93073228	EVI5	ENSG00000067208	adhd	C	1443	rs11808092	unconditioned	7.89114e-43	0.968364	2.02393e-44	0.0248299	0.00680582	96.9454	OID30519	no_MHC	UKB
rs11808092	1	93073228	EVI5	ENSG00000067208	adhd	C	1378	rs12030613	unconditioned	6.66002e-05	0.964833	1.67776e-06	0.0242948	0.0108043	9.6168	OID30519	no_MHC	UKB
rs11808092	1	93073228	EVI5	ENSG00000067208	adhd	C	1377	rs4098279	unconditioned	0.227492	0.727843	0.00572833	0.0183067	0.0206308	1.48064	OID30519	no_MHC	UKB
rs11808092	1	93073228	EVI5	ENSG00000067208	alzheimers	C	2977	unconditioned	unconditioned	1.06064e-57	0.939481	6.45322e-59	0.0571572	0.00336197	131.188	OID30519	no_MHC	UKB
rs11808092	1	93073228	EVI5	ENSG00000067208	alzheimers	C	1622	rs11808092	unconditioned	7.15359e-43	0.980891	1.13402e-44	0.015546	0.00356309	97.0435	OID30519	no_MHC	UKB
rs11808092	1	93073228	EVI5	ENSG00000067208	alzheimers	C	1555	rs12030613	unconditioned	6.75711e-05	0.983156	1.05347e-06	0.0153265	0.00144873	9.60233	OID30519	no_MHC	UKB
rs11808092	1	93073228	EVI5	ENSG00000067208	alzheimers	C	1555	rs4098279	unconditioned	2.95767e-20	0.898123	4.63969e-22	0.0140009	0.0878764	44.9673	OID30519	no_MHC	UKB
rs11808092	1	93073228	EVI5	ENSG00000067208	alzheimers_noukb	C	2752	unconditioned	unconditioned	9.26778e-58	0.820933	1.91603e-58	0.169711	0.00935648	131.323	OID30519	no_MHC	UKB
rs11808092	1	93073228	EVI5	ENSG00000067208	alzheimers_noukb	C	1633	rs11808092	unconditioned	6.68112e-43	0.916133	5.35229e-44	0.0733815	0.0104859	97.1119	OID30519	no_MHC	UKB
rs11808092	1	93073228	EVI5	ENSG00000067208	alzheimers_noukb	C	1565	rs12030613	unconditioned	6.25113e-05	0.90957	4.95642e-06	0.0721001	0.018262	9.68016	OID30519	no_MHC	UKB
rs11808092	1	93073228	EVI5	ENSG00000067208	alzheimers_noukb	C	1565	rs4098279	unconditioned	3.00126e-20	0.91135	2.37958e-21	0.072241	0.0164089	44.9527	OID30519	no_MHC	UKB
rs11808092	1	93073228	EVI5	ENSG00000067208	anxiety_cc	C	1413	unconditioned	unconditioned	1.06878e-57	0.945065	4.30787e-59	0.0380754	0.0168593	131.181	OID30519	no_MHC	UKB
rs11808092	1	93073228	EVI5	ENSG00000067208	anxiety_cc	C	1381	rs11808092	unconditioned	6.90242e-43	0.946408	2.67638e-44	0.0366796	0.0169119	97.0793	OID30519	no_MHC	UKB
rs11808092	1	93073228	EVI5	ENSG00000067208	anxiety_cc	C	1313	rs12030613	unconditioned	6.48254e-05	0.942973	2.43675e-06	0.0354243	0.0215358	9.64381	OID30519	no_MHC	UKB
rs11808092	1	93073228	EVI5	ENSG00000067208	anxiety_cc	C	1313	rs4098279	unconditioned	3.10028e-20	0.941371	1.16544e-21	0.0353642	0.0232651	44.9202	OID30519	no_MHC	UKB
rs11808092	1	93073228	EVI5	ENSG00000067208	asd	C	1754	unconditioned	unconditioned	1.00251e-57	0.886297	1.17206e-58	0.103609	0.0100945	131.245	OID30519	no_MHC	UKB
rs11808092	1	93073228	EVI5	ENSG00000067208	asd	C	1572	rs11808092	unconditioned	6.56932e-43	0.900772	6.48539e-44	0.088916	0.0103116	97.1287	OID30519	no_MHC	UKB
rs11808092	1	93073228	EVI5	ENSG00000067208	asd	C	1505	rs12030613	unconditioned	6.20412e-05	0.902762	6.06662e-06	0.0882665	0.00890332	9.68771	OID30519	no_MHC	UKB
rs11808092	1	93073228	EVI5	ENSG00000067208	asd	C	1505	rs4098279	unconditioned	2.95064e-20	0.895984	2.8855e-21	0.087604	0.0164121	44.9697	OID30519	no_MHC	UKB
rs11808092	1	93073228	EVI5	ENSG00000067208	bipolar	C	1584	unconditioned	unconditioned	1.25142e-57	0.971406	3.00804e-59	0.0233445	0.00524983	131.023	OID30519	no_MHC	UKB
rs11808092	1	93073228	EVI5	ENSG00000067208	bipolar	C	1462	rs11808092	unconditioned	7.94795e-43	0.975176	1.59413e-44	0.0195539	0.00527046	96.9382	OID30519	no_MHC	UKB
rs11808092	1	93073228	EVI5	ENSG00000067208	bipolar	C	1398	rs12030613	unconditioned	6.69154e-05	0.969492	1.31948e-06	0.0191057	0.0113338	9.61208	OID30519	no_MHC	UKB
rs11808092	1	93073228	EVI5	ENSG00000067208	bipolar	C	1397	rs4098279	unconditioned	0.225097	0.740358	0.00443602	0.0145748	0.0155341	1.49122	OID30519	no_MHC	UKB
rs11808092	1	93073228	EVI5	ENSG00000067208	bipolar_noukb	C	1583	unconditioned	unconditioned	1.24933e-57	0.969675	3.23144e-59	0.0250759	0.00524948	131.025	OID30519	no_MHC	UKB
rs11808092	1	93073228	EVI5	ENSG00000067208	bipolar_noukb	C	1460	rs11808092	unconditioned	7.93804e-43	0.973714	1.71356e-44	0.021014	0.00527184	96.9395	OID30519	no_MHC	UKB
rs11808092	1	93073228	EVI5	ENSG00000067208	bipolar_noukb	C	1398	rs12030613	unconditioned	6.67351e-05	0.966895	1.41877e-06	0.0205434	0.012493	9.61478	OID30519	no_MHC	UKB
rs11808092	1	93073228	EVI5	ENSG00000067208	bipolar_noukb	C	1397	rs4098279	unconditioned	0.224325	0.737058	0.00476623	0.015642	0.0182092	1.49466	OID30519	no_MHC	UKB
rs11808092	1	93073228	EVI5	ENSG00000067208	depression_Als_noukb_included	C	1454	unconditioned	unconditioned	2.88297e-58	0.223824	9.94476e-58	0.772075	0.00410073	132.491	OID30519	no_MHC	UKB
rs11808092	1	93073228	EVI5	ENSG00000067208	depression_Als_noukb_included	C	1399	rs11808092	unconditioned	1.84101e-43	0.225909	6.27504e-43	0.770003	0.00408741	98.4008	OID30519	no_MHC	UKB
rs11808092	1	93073228	EVI5	ENSG00000067208	depression_Als_noukb_included	C	1335	rs12030613	unconditioned	1.56413e-05	0.226593	5.32967e-05	0.7721	0.00123818	11.0656	OID30519	no_MHC	UKB
rs11808092	1	93073228	EVI5	ENSG00000067208	depression_Als_noukb_included	C	1334	rs4098279	unconditioned	0.0274659	0.0882328	0.0935879	0.300156	0.490557	3.59481	OID30519	no_MHC	UKB
rs11808092	1	93073228	EVI5	ENSG00000067208	depression_Als_ukb_included	C	1571	unconditioned	unconditioned	7.39528e-58	0.574154	5.04526e-58	0.391669	0.034177	131.549	OID30519	no_MHC	UKB
rs11808092	1	93073228	EVI5	ENSG00000067208	depression_Als_ukb_included	C	1443	rs11808092	unconditioned	4.71419e-43	0.578526	3.15495e-43	0.387141	0.0343333	97.4606	OID30519	no_MHC	UKB
rs11808092	1	93073228	EVI5	ENSG00000067208	depression_Als_ukb_included	C	1378	rs12030613	unconditioned	4.12223e-05	0.597262	2.74385e-05	0.397546	0.00512334	10.0965	OID30519	no_MHC	UKB
rs11808092	1	93073228	EVI5	ENSG00000067208	depression_Als_ukb_included	C	1377	rs4098279	unconditioned	0.0951182	0.310235	0.0633119	0.206171	0.325164	2.35263	OID30519	no_MHC	UKB
rs11808092	1	93073228	EVI5	ENSG00000067208	schizophrenia	C	1632	unconditioned	unconditioned	2.47507e-59	0.0192159	1.26285e-57	0.980446	0.000338277	134.946	OID30519	no_MHC	UKB
rs11808092	1	93073228	EVI5	ENSG00000067208	schizophrenia	C	1495	rs11808092	unconditioned	1.59858e-44	0.0196176	7.98603e-43	0.98004	0.000342447	100.845	OID30519	no_MHC	UKB
rs11808092	1	93073228	EVI5	ENSG00000067208	schizophrenia	C	1430	rs12030613	unconditioned	1.3542e-06	0.0196203	6.76506e-05	0.980153	0.000157234	13.5123	OID30519	no_MHC	UKB
rs11808092	1	93073228	EVI5	ENSG00000067208	schizophrenia	C	1429	rs4098279	unconditioned	0.00146645	0.00482329	0.0732578	0.240272	0.68018	6.52491	OID30519	no_MHC	UKB
rs141217364	13	113817084	F10	ENSG00000126218	adhd	C	2091	unconditioned	unconditioned	2.43766e-50	0.885933	2.95362e-51	0.107339	0.00672863	114.238	OID30684	no_MHC	UKB
rs141217364	13	113817084	F10	ENSG00000126218	adhd	C	1986	rs1046205	unconditioned	5.1786e-14	0.890472	6.02544e-15	0.103603	0.00592499	30.5917	OID30684	no_MHC	UKB
rs141217364	13	113817084	F10	ENSG00000126218	adhd	C	1984	rs12431329	unconditioned	3.7103e-07	0.862473	4.31585e-08	0.100286	0.0372399	14.807	OID30684	no_MHC	UKB
rs141217364	13	113817084	F10	ENSG00000126218	adhd	C	1985	rs12858483	unconditioned	1.32961e-05	0.86345	1.54717e-06	0.100437	0.036098	11.228	OID30684	no_MHC	UKB
rs141217364	13	113817084	F10	ENSG00000126218	adhd	C	1988	rs2480946	unconditioned	0.000314579	0.876228	3.66235e-05	0.10199	0.0214309	8.06428	OID30684	no_MHC	UKB
rs141217364	13	113817084	F10	ENSG00000126218	adhd	C	1991	rs3024718	unconditioned	1.09904e-29	0.889659	1.279e-30	0.103527	0.0068143	66.6805	OID30684	no_MHC	UKB
rs141217364	13	113817084	F10	ENSG00000126218	adhd	C	1984	rs3093265	unconditioned	0.399449	0.491402	0.0464642	0.0571547	0.00553022	0.917669	OID30684	no_MHC	UKB
rs141217364	13	113817084	F10	ENSG00000126218	adhd	C	1984	rs3211717	unconditioned	5.63514e-05	0.885483	6.55484e-06	0.102989	0.0114661	9.7839	OID30684	no_MHC	UKB
rs141217364	13	113817084	F10	ENSG00000126218	adhd	C	1986	rs6039	unconditioned	5.51009e-09	0.880543	6.41178e-10	0.102447	0.0170097	19.0167	OID30684	no_MHC	UKB
rs141217364	13	113817084	F10	ENSG00000126218	adhd	C	1985	rs72663539	unconditioned	0.00200233	0.881395	0.000232943	0.102524	0.0138451	6.21345	OID30684	no_MHC	UKB
rs141217364	13	113817084	F10	ENSG00000126218	adhd	C	1984	rs9577481	unconditioned	0.581627	0.309828	0.0676552	0.0360345	0.00485599	0.541926	OID30684	no_MHC	UKB
rs141217364	13	113817084	F10	ENSG00000126218	alzheimers	C	4169	unconditioned	unconditioned	7.05776e-112	0.935781	4.59791e-113	0.06096	0.00325862	255.935	OID30684	no_MHC	UKB
rs141217364	13	113817084	F10	ENSG00000126218	alzheimers	C	2579	rs1046205	unconditioned	5.71294e-14	0.983447	8.85981e-16	0.0152503	0.00130307	30.4935	OID30684	no_MHC	UKB
rs141217364	13	113817084	F10	ENSG00000126218	alzheimers	C	2578	rs12431329	unconditioned	2.32852e-19	0.977252	3.61207e-21	0.0151519	0.00759597	42.9039	OID30684	no_MHC	UKB
rs141217364	13	113817084	F10	ENSG00000126218	alzheimers	C	2578	rs12858483	unconditioned	1.4234e-05	0.980815	2.20745e-07	0.0152068	0.00396392	11.1599	OID30684	no_MHC	UKB
rs141217364	13	113817084	F10	ENSG00000126218	alzheimers	C	2581	rs2480946	unconditioned	0.000347172	0.982728	5.38531e-06	0.0152423	0.00167762	7.96569	OID30684	no_MHC	UKB
rs141217364	13	113817084	F10	ENSG00000126218	alzheimers	C	2584	rs3024718	unconditioned	9.75846e-30	0.831587	1.66802e-31	0.01406	0.154353	66.7994	OID30684	no_MHC	UKB
rs141217364	13	113817084	F10	ENSG00000126218	alzheimers	C	2578	rs3093265	unconditioned	0.00261164	0.969498	4.05234e-05	0.0150304	0.0128193	5.94778	OID30684	no_MHC	UKB
rs141217364	13	113817084	F10	ENSG00000126218	alzheimers	C	2578	rs3211717	unconditioned	4.948e-31	0.977246	7.6755e-33	0.0151518	0.00760229	69.7812	OID30684	no_MHC	UKB
rs141217364	13	113817084	F10	ENSG00000126218	alzheimers	C	2579	rs6039	unconditioned	5.85013e-09	0.982686	9.07284e-11	0.0152382	0.0020761	18.9568	OID30684	no_MHC	UKB
rs141217364	13	113817084	F10	ENSG00000126218	alzheimers	C	2578	rs72663539	unconditioned	0.0020632	0.974776	3.20068e-05	0.0151139	0.00801497	6.1835	OID30684	no_MHC	UKB
rs141217364	13	113817084	F10	ENSG00000126218	alzheimers	C	2578	rs9577481	unconditioned	0.000656076	0.972307	1.01801e-05	0.015075	0.0119514	7.32923	OID30684	no_MHC	UKB
rs141217364	13	113817084	F10	ENSG00000126218	alzheimers_noukb	C	4078	unconditioned	unconditioned	6.08745e-112	0.806332	1.3816e-112	0.182993	0.0106755	256.083	OID30684	no_MHC	UKB
rs141217364	13	113817084	F10	ENSG00000126218	alzheimers_noukb	C	2597	rs1046205	unconditioned	5.08262e-14	0.874877	6.80164e-15	0.11707	0.00805306	30.6104	OID30684	no_MHC	UKB
rs141217364	13	113817084	F10	ENSG00000126218	alzheimers_noukb	C	2596	rs12431329	unconditioned	2.08651e-19	0.875627	2.79191e-20	0.117158	0.00721417	43.0136	OID30684	no_MHC	UKB
rs141217364	13	113817084	F10	ENSG00000126218	alzheimers_noukb	C	2596	rs12858483	unconditioned	1.2702e-05	0.875169	1.69963e-06	0.117097	0.00771951	11.2738	OID30684	no_MHC	UKB
rs141217364	13	113817084	F10	ENSG00000126218	alzheimers_noukb	C	2599	rs2480946	unconditioned	0.000309324	0.875525	4.13986e-05	0.117169	0.0069547	8.08112	OID30684	no_MHC	UKB
rs141217364	13	113817084	F10	ENSG00000126218	alzheimers_noukb	C	2602	rs3024718	unconditioned	1.02695e-29	0.875115	1.37461e-30	0.11713	0.00775484	66.7484	OID30684	no_MHC	UKB
rs141217364	13	113817084	F10	ENSG00000126218	alzheimers_noukb	C	2596	rs3093265	unconditioned	0.00226922	0.84239	0.000303723	0.112707	0.0423305	6.08832	OID30684	no_MHC	UKB
rs141217364	13	113817084	F10	ENSG00000126218	alzheimers_noukb	C	2596	rs3211717	unconditioned	4.44344e-31	0.877541	5.94555e-32	0.117414	0.00504462	69.8887	OID30684	no_MHC	UKB
rs141217364	13	113817084	F10	ENSG00000126218	alzheimers_noukb	C	2597	rs6039	unconditioned	5.18516e-09	0.87093	6.93916e-10	0.116542	0.0125285	19.0775	OID30684	no_MHC	UKB
rs141217364	13	113817084	F10	ENSG00000126218	alzheimers_noukb	C	2596	rs72663539	unconditioned	0.00183876	0.868695	0.000246045	0.116227	0.0129926	6.29866	OID30684	no_MHC	UKB
rs141217364	13	113817084	F10	ENSG00000126218	alzheimers_noukb	C	2596	rs9577481	unconditioned	0.000588381	0.871917	7.87295e-05	0.116658	0.0107578	7.43814	OID30684	no_MHC	UKB
rs141217364	13	113817084	F10	ENSG00000126218	anxiety_cc	C	2487	unconditioned	unconditioned	6.30956e-112	0.83566	1.09412e-112	0.14489	0.0194496	256.047	OID30684	no_MHC	UKB
rs141217364	13	113817084	F10	ENSG00000126218	anxiety_cc	C	2254	rs1046205	unconditioned	4.91484e-14	0.845786	7.72224e-15	0.132869	0.0213444	30.6439	OID30684	no_MHC	UKB
rs141217364	13	113817084	F10	ENSG00000126218	anxiety_cc	C	2253	rs12431329	unconditioned	1.99859e-19	0.838543	3.13995e-20	0.131712	0.029745	43.0567	OID30684	no_MHC	UKB
rs141217364	13	113817084	F10	ENSG00000126218	anxiety_cc	C	2253	rs12858483	unconditioned	1.22325e-05	0.842349	1.92177e-06	0.13231	0.0253269	11.3114	OID30684	no_MHC	UKB
rs141217364	13	113817084	F10	ENSG00000126218	anxiety_cc	C	2256	rs2480946	unconditioned	0.000301304	0.841631	4.73611e-05	0.132268	0.025753	8.10739	OID30684	no_MHC	UKB
rs141217364	13	113817084	F10	ENSG00000126218	anxiety_cc	C	2259	rs3024718	unconditioned	9.98588e-30	0.850867	1.56978e-30	0.133741	0.0153929	66.7764	OID30684	no_MHC	UKB
rs141217364	13	113817084	F10	ENSG00000126218	anxiety_cc	C	2252	rs3093265	unconditioned	0.036077	0.79593	0.00566671	0.124982	0.0373445	3.3221	OID30684	no_MHC	UKB
rs141217364	13	113817084	F10	ENSG00000126218	anxiety_cc	C	2253	rs3211717	unconditioned	4.26675e-31	0.842469	6.70318e-32	0.132329	0.025202	69.9293	OID30684	no_MHC	UKB
rs141217364	13	113817084	F10	ENSG00000126218	anxiety_cc	C	2254	rs6039	unconditioned	5.04151e-09	0.846613	7.92119e-10	0.132999	0.0203877	19.1056	OID30684	no_MHC	UKB
rs141217364	13	113817084	F10	ENSG00000126218	anxiety_cc	C	2253	rs72663539	unconditioned	0.00190489	0.825994	0.000299303	0.129741	0.042061	6.26333	OID30684	no_MHC	UKB
rs141217364	13	113817084	F10	ENSG00000126218	anxiety_cc	C	2253	rs9577481	unconditioned	0.000598793	0.846109	9.40678e-05	0.1329	0.0202989	7.42059	OID30684	no_MHC	UKB
rs141217364	13	113817084	F10	ENSG00000126218	asd	C	3178	unconditioned	unconditioned	4.58685e-112	0.607777	2.92321e-112	0.387334	0.00488938	256.366	OID30684	no_MHC	UKB
rs141217364	13	113817084	F10	ENSG00000126218	asd	C	2560	rs1046205	unconditioned	3.64159e-14	0.626917	2.12568e-14	0.365939	0.00714324	30.9438	OID30684	no_MHC	UKB
rs141217364	13	113817084	F10	ENSG00000126218	asd	C	2559	rs12431329	unconditioned	1.49621e-19	0.627977	8.73346e-20	0.366549	0.00547397	43.3462	OID30684	no_MHC	UKB
rs141217364	13	113817084	F10	ENSG00000126218	asd	C	2559	rs12858483	unconditioned	9.09507e-06	0.62661	5.3089e-06	0.365752	0.00762366	11.6078	OID30684	no_MHC	UKB
rs141217364	13	113817084	F10	ENSG00000126218	asd	C	2562	rs2480946	unconditioned	0.000220078	0.615063	0.000128487	0.359064	0.0255253	8.42153	OID30684	no_MHC	UKB
rs141217364	13	113817084	F10	ENSG00000126218	asd	C	2565	rs3024718	unconditioned	7.33406e-30	0.625003	4.28165e-30	0.364869	0.0101287	67.085	OID30684	no_MHC	UKB
rs141217364	13	113817084	F10	ENSG00000126218	asd	C	2559	rs3093265	unconditioned	0.00174755	0.620521	0.00102008	0.362195	0.0145162	6.34954	OID30684	no_MHC	UKB
rs141217364	13	113817084	F10	ENSG00000126218	asd	C	2559	rs3211717	unconditioned	3.17516e-31	0.627139	1.85337e-31	0.366061	0.00680009	70.2248	OID30684	no_MHC	UKB
rs141217364	13	113817084	F10	ENSG00000126218	asd	C	2560	rs6039	unconditioned	3.7295e-09	0.626506	2.177e-09	0.365699	0.00779514	19.407	OID30684	no_MHC	UKB
rs141217364	13	113817084	F10	ENSG00000126218	asd	C	2559	rs72663539	unconditioned	0.00136532	0.623566	0.000796954	0.363974	0.0102984	6.59637	OID30684	no_MHC	UKB
rs141217364	13	113817084	F10	ENSG00000126218	asd	C	2559	rs9577481	unconditioned	0.000432899	0.624698	0.000252688	0.364634	0.00998279	7.74501	OID30684	no_MHC	UKB
rs141217364	13	113817084	F10	ENSG00000126218	bipolar	C	2979	unconditioned	unconditioned	1.52043e-115	0.000201204	7.55515e-112	0.999798	1.0676e-06	264.378	OID30684	no_MHC	UKB
rs141217364	13	113817084	F10	ENSG00000126218	bipolar	C	2356	rs1046205	rs12868163*	5.26385e-14	0.906114	5.13444e-15	0.0883784	0.00550722	30.5753	OID30684	no_MHC	UKB
rs141217364	13	113817084	F10	ENSG00000126218	bipolar	C	2428	rs1046205	unconditioned	1.16892e-17	0.000201207	5.80836e-14	0.999797	1.34824e-06	38.9879	OID30684	no_MHC	UKB
rs141217364	13	113817084	F10	ENSG00000126218	bipolar	C	2355	rs12431329	rs12868163*	2.11863e-19	0.889143	2.0668e-20	0.0867148	0.0241426	42.9983	OID30684	no_MHC	UKB
rs141217364	13	113817084	F10	ENSG00000126218	bipolar	C	2427	rs12431329	unconditioned	4.7945e-23	0.000201206	2.38239e-19	0.999794	4.55627e-06	51.392	OID30684	no_MHC	UKB
rs141217364	13	113817084	F10	ENSG00000126218	bipolar	C	2355	rs12858483	rs12868163*	1.31344e-05	0.905005	1.28104e-06	0.0882619	0.00671842	11.2403	OID30684	no_MHC	UKB
rs141217364	13	113817084	F10	ENSG00000126218	bipolar	C	2427	rs12858483	unconditioned	2.92025e-09	0.000201204	1.45107e-05	0.999782	1.8858e-06	19.6516	OID30684	no_MHC	UKB
rs141217364	13	113817084	F10	ENSG00000126218	bipolar	C	2358	rs2480946	rs12868163*	0.000319679	0.904467	3.11872e-05	0.0882309	0.00695093	8.04819	OID30684	no_MHC	UKB
rs141217364	13	113817084	F10	ENSG00000126218	bipolar	C	2430	rs2480946	unconditioned	7.10932e-08	0.000201133	0.000353263	0.99943	1.5778e-05	16.4593	OID30684	no_MHC	UKB
rs141217364	13	113817084	F10	ENSG00000126218	bipolar	C	2361	rs3024718	rs12868163*	1.11758e-29	0.905029	1.0905e-30	0.0883035	0.00666766	66.6638	OID30684	no_MHC	UKB
rs141217364	13	113817084	F10	ENSG00000126218	bipolar	C	2433	rs3024718	unconditioned	2.48416e-33	0.000201167	1.23438e-29	0.999603	0.000195755	75.0754	OID30684	no_MHC	UKB
rs141217364	13	113817084	F10	ENSG00000126218	bipolar	C	2355	rs3093265	rs12868163*	0.00242157	0.895796	0.000236196	0.0873605	0.0141863	6.02334	OID30684	no_MHC	UKB
rs141217364	13	113817084	F10	ENSG00000126218	bipolar	C	2427	rs3093265	unconditioned	5.42404e-07	0.000200643	0.00269521	0.996995	0.000108403	14.4273	OID30684	no_MHC	UKB
rs141217364	13	113817084	F10	ENSG00000126218	bipolar	C	2355	rs3211717	rs12868163*	4.55569e-31	0.899745	4.44364e-32	0.0877488	0.0125064	69.8638	OID30684	no_MHC	UKB
rs141217364	13	113817084	F10	ENSG00000126218	bipolar	C	2427	rs3211717	unconditioned	1.01881e-34	0.000201205	5.06245e-31	0.999787	1.13481e-05	78.2693	OID30684	no_MHC	UKB
rs141217364	13	113817084	F10	ENSG00000126218	bipolar	C	2356	rs6039	rs12868163*	5.64016e-09	0.902205	5.5018e-10	0.0879973	0.00979812	18.9934	OID30684	no_MHC	UKB
rs141217364	13	113817084	F10	ENSG00000126218	bipolar	C	2428	rs6039	unconditioned	1.2579e-12	0.000201206	6.25053e-09	0.999795	3.46444e-06	27.4016	OID30684	no_MHC	UKB
rs141217364	13	113817084	F10	ENSG00000126218	bipolar	C	2355	rs72663539	rs12868163*	0.00190725	0.899095	0.00018603	0.0876849	0.0111272	6.26209	OID30684	no_MHC	UKB
rs141217364	13	113817084	F10	ENSG00000126218	bipolar	C	2427	rs72663539	unconditioned	4.25917e-07	0.000200772	0.00211638	0.99764	4.23026e-05	14.669	OID30684	no_MHC	UKB
rs141217364	13	113817084	F10	ENSG00000126218	bipolar	C	2355	rs9577481	rs12868163*	0.000610758	0.904511	5.9569e-05	0.0882129	0.00660579	7.40081	OID30684	no_MHC	UKB
rs141217364	13	113817084	F10	ENSG00000126218	bipolar	C	2427	rs9577481	unconditioned	1.35764e-07	0.000201051	0.000674613	0.999026	9.77808e-05	15.8123	OID30684	no_MHC	UKB
rs141217364	13	113817084	F10	ENSG00000126218	bipolar	C	2365	unconditioned	rs12868163*	2.48991e-50	2.43135e-51	0.905019	0.0883668	0.00661405	114.217	OID30684	no_MHC	UKB
rs141217364	13	113817084	F10	ENSG00000126218	bipolar_noukb	C	2981	unconditioned	unconditioned	1.58887e-115	0.000210261	7.55506e-112	0.999789	1.12389e-06	264.334	OID30684	no_MHC	UKB
rs141217364	13	113817084	F10	ENSG00000126218	bipolar_noukb	C	2358	rs1046205	rs35306827*	5.23429e-14	0.901025	5.43619e-15	0.0935726	0.00540205	30.581	OID30684	no_MHC	UKB
rs141217364	13	113817084	F10	ENSG00000126218	bipolar_noukb	C	2433	rs1046205	unconditioned	1.22151e-17	0.000210264	5.80819e-14	0.999788	1.355e-06	38.9439	OID30684	no_MHC	UKB
rs141217364	13	113817084	F10	ENSG00000126218	bipolar_noukb	C	2357	rs12431329	rs35306827*	2.10705e-19	0.884282	2.18858e-20	0.091826	0.0238915	43.0038	OID30684	no_MHC	UKB
rs141217364	13	113817084	F10	ENSG00000126218	bipolar_noukb	C	2432	rs12431329	unconditioned	5.01024e-23	0.000210263	2.38233e-19	0.999785	4.83023e-06	51.348	OID30684	no_MHC	UKB
rs141217364	13	113817084	F10	ENSG00000126218	bipolar_noukb	C	2357	rs12858483	rs35306827*	1.30613e-05	0.899972	1.35642e-06	0.0934553	0.00655818	11.2459	OID30684	no_MHC	UKB
rs141217364	13	113817084	F10	ENSG00000126218	bipolar_noukb	C	2432	rs12858483	unconditioned	3.05163e-09	0.000210261	1.45103e-05	0.999773	1.90402e-06	19.6076	OID30684	no_MHC	UKB
rs141217364	13	113817084	F10	ENSG00000126218	bipolar_noukb	C	2360	rs2480946	rs35306827*	0.00031789	0.899403	3.30202e-05	0.0934171	0.00682878	8.05381	OID30684	no_MHC	UKB
rs141217364	13	113817084	F10	ENSG00000126218	bipolar_noukb	C	2435	rs2480946	unconditioned	7.42918e-08	0.000210187	0.000353252	0.999421	1.58987e-05	16.4153	OID30684	no_MHC	UKB
rs141217364	13	113817084	F10	ENSG00000126218	bipolar_noukb	C	2363	rs3024718	rs35306827*	1.11161e-29	0.9002	1.15486e-30	0.0935161	0.00628431	66.6692	OID30684	no_MHC	UKB
rs141217364	13	113817084	F10	ENSG00000126218	bipolar_noukb	C	2438	rs3024718	unconditioned	2.5958e-33	0.000210209	1.23429e-29	0.99953	0.000259827	75.0314	OID30684	no_MHC	UKB
rs141217364	13	113817084	F10	ENSG00000126218	bipolar_noukb	C	2357	rs3093265	rs35306827*	0.00240925	0.891237	0.000250212	0.0925456	0.0135582	6.02844	OID30684	no_MHC	UKB
rs141217364	13	113817084	F10	ENSG00000126218	bipolar_noukb	C	2432	rs3093265	unconditioned	5.66812e-07	0.000209675	0.00269515	0.996986	0.000108483	14.3832	OID30684	no_MHC	UKB
rs141217364	13	113817084	F10	ENSG00000126218	bipolar_noukb	C	2357	rs3211717	rs35306827*	4.53192e-31	0.895048	4.70666e-32	0.092944	0.0120078	69.869	OID30684	no_MHC	UKB
rs141217364	13	113817084	F10	ENSG00000126218	bipolar_noukb	C	2432	rs3211717	unconditioned	1.06465e-34	0.000210262	5.06232e-31	0.999778	1.21367e-05	78.2252	OID30684	no_MHC	UKB
rs141217364	13	113817084	F10	ENSG00000126218	bipolar_noukb	C	2358	rs6039	rs35306827*	5.61048e-09	0.897455	5.82715e-10	0.0932021	0.0093429	18.9986	OID30684	no_MHC	UKB
rs141217364	13	113817084	F10	ENSG00000126218	bipolar_noukb	C	2433	rs6039	unconditioned	1.3145e-12	0.000210264	6.25036e-09	0.999786	3.54566e-06	27.3576	OID30684	no_MHC	UKB
rs141217364	13	113817084	F10	ENSG00000126218	bipolar_noukb	C	2357	rs72663539	rs35306827*	0.00189748	0.894486	0.00019706	0.0928849	0.0105346	6.26723	OID30684	no_MHC	UKB
rs141217364	13	113817084	F10	ENSG00000126218	bipolar_noukb	C	2432	rs72663539	unconditioned	4.45081e-07	0.00020981	0.00211633	0.997631	4.25362e-05	14.625	OID30684	no_MHC	UKB
rs141217364	13	113817084	F10	ENSG00000126218	bipolar_noukb	C	2357	rs9577481	rs35306827*	0.000607212	0.899258	6.30584e-05	0.0933803	0.00669144	7.40663	OID30684	no_MHC	UKB
rs141217364	13	113817084	F10	ENSG00000126218	bipolar_noukb	C	2432	rs9577481	unconditioned	1.41872e-07	0.000210102	0.000674591	0.999017	9.84663e-05	15.7683	OID30684	no_MHC	UKB
rs141217364	13	113817084	F10	ENSG00000126218	bipolar_noukb	C	2372	unconditioned	rs35306827*	2.47654e-50	2.57547e-51	0.900161	0.0936057	0.006233	114.222	OID30684	no_MHC	UKB
rs141217364	13	113817084	F10	ENSG00000126218	depression_Als_noukb_included	C	2839	unconditioned	unconditioned	7.04495e-112	0.932176	4.92731e-113	0.0651947	0.00262976	255.937	OID30684	no_MHC	UKB
rs141217364	13	113817084	F10	ENSG00000126218	depression_Als_noukb_included	C	2378	rs1046205	unconditioned	5.61774e-14	0.966995	1.75803e-15	0.0302587	0.00274582	30.5103	OID30684	no_MHC	UKB
rs141217364	13	113817084	F10	ENSG00000126218	depression_Als_noukb_included	C	2376	rs12431329	unconditioned	1.37949e-12	0.967168	4.31601e-14	0.0302573	0.00257501	27.3093	OID30684	no_MHC	UKB
rs141217364	13	113817084	F10	ENSG00000126218	depression_Als_noukb_included	C	2377	rs12858483	unconditioned	1.40225e-05	0.966154	4.38775e-07	0.0302281	0.00360359	11.1748	OID30684	no_MHC	UKB
rs141217364	13	113817084	F10	ENSG00000126218	depression_Als_noukb_included	C	2380	rs2480946	unconditioned	0.000340025	0.961977	1.06473e-05	0.0301152	0.00755715	7.98649	OID30684	no_MHC	UKB
rs141217364	13	113817084	F10	ENSG00000126218	depression_Als_noukb_included	C	2383	rs3024718	unconditioned	1.19155e-29	0.96492	3.73208e-31	0.0302176	0.00486235	66.5997	OID30684	no_MHC	UKB
rs141217364	13	113817084	F10	ENSG00000126218	depression_Als_noukb_included	C	2377	rs3093265	unconditioned	0.00259423	0.959588	8.11849e-05	0.030022	0.0077141	5.95446	OID30684	no_MHC	UKB
rs141217364	13	113817084	F10	ENSG00000126218	depression_Als_noukb_included	C	2376	rs3211717	unconditioned	4.84284e-18	0.96758	1.51518e-19	0.0302706	0.00214904	39.869	OID30684	no_MHC	UKB
rs141217364	13	113817084	F10	ENSG00000126218	depression_Als_noukb_included	C	2378	rs6039	unconditioned	6.03883e-09	0.965942	1.88988e-10	0.0302257	0.00383235	18.9251	OID30684	no_MHC	UKB
rs141217364	13	113817084	F10	ENSG00000126218	depression_Als_noukb_included	C	2377	rs72663539	unconditioned	0.00203487	0.959207	6.36815e-05	0.0300098	0.00868444	6.19732	OID30684	no_MHC	UKB
rs141217364	13	113817084	F10	ENSG00000126218	depression_Als_noukb_included	C	2377	rs9577481	unconditioned	0.00065164	0.965012	2.039e-05	0.0301913	0.00412435	7.33602	OID30684	no_MHC	UKB
rs141217364	13	113817084	F10	ENSG00000126218	depression_Als_ukb_included	C	2958	unconditioned	unconditioned	7.18723e-112	0.950847	3.58805e-113	0.047467	0.00168566	255.917	OID30684	no_MHC	UKB
rs141217364	13	113817084	F10	ENSG00000126218	depression_Als_ukb_included	C	2410	rs1046205	unconditioned	5.62862e-14	0.968937	1.68894e-15	0.0290721	0.00199123	30.5083	OID30684	no_MHC	UKB
rs141217364	13	113817084	F10	ENSG00000126218	depression_Als_ukb_included	C	2409	rs12431329	unconditioned	2.3071e-19	0.968269	6.92167e-21	0.0290469	0.00268426	42.9131	OID30684	no_MHC	UKB
rs141217364	13	113817084	F10	ENSG00000126218	depression_Als_ukb_included	C	2409	rs12858483	unconditioned	1.40483e-05	0.968014	4.21474e-07	0.0290392	0.00293262	11.173	OID30684	no_MHC	UKB
rs141217364	13	113817084	F10	ENSG00000126218	depression_Als_ukb_included	C	2412	rs2480946	unconditioned	0.000341848	0.967226	1.02599e-05	0.029026	0.00339571	7.98114	OID30684	no_MHC	UKB
rs141217364	13	113817084	F10	ENSG00000126218	depression_Als_ukb_included	C	2415	rs3024718	unconditioned	1.1963e-29	0.968792	3.59065e-31	0.0290758	0.00213185	66.5957	OID30684	no_MHC	UKB
rs141217364	13	113817084	F10	ENSG00000126218	depression_Als_ukb_included	C	2409	rs3093265	unconditioned	0.00260183	0.96249	7.80626e-05	0.0288716	0.00595815	5.95154	OID30684	no_MHC	UKB
rs141217364	13	113817084	F10	ENSG00000126218	depression_Als_ukb_included	C	2409	rs3211717	unconditioned	4.90609e-31	0.968974	1.47187e-32	0.029068	0.00195809	69.7897	OID30684	no_MHC	UKB
rs141217364	13	113817084	F10	ENSG00000126218	depression_Als_ukb_included	C	2410	rs6039	unconditioned	6.0446e-09	0.966925	1.81388e-10	0.0290116	0.00406289	18.9241	OID30684	no_MHC	UKB
rs141217364	13	113817084	F10	ENSG00000126218	depression_Als_ukb_included	C	2409	rs72663539	unconditioned	0.00204014	0.961761	6.12141e-05	0.0288502	0.00728725	6.19474	OID30684	no_MHC	UKB
rs141217364	13	113817084	F10	ENSG00000126218	depression_Als_ukb_included	C	2409	rs9577481	unconditioned	0.000652696	0.966661	1.95816e-05	0.0289973	0.00366968	7.3344	OID30684	no_MHC	UKB
rs141217364	13	113817084	F10	ENSG00000126218	schizophrenia	C	2996	unconditioned	unconditioned	6.16302e-112	0.815567	1.36465e-112	0.180584	0.0038487	256.071	OID30684	no_MHC	UKB
rs141217364	13	113817084	F10	ENSG00000126218	schizophrenia	C	2436	rs1046205	unconditioned	4.81764e-14	0.829293	8.66788e-15	0.149185	0.0215221	30.6639	OID30684	no_MHC	UKB
rs141217364	13	113817084	F10	ENSG00000126218	schizophrenia	C	2435	rs12431329	unconditioned	2.0108e-19	0.843879	3.61146e-20	0.151559	0.00456277	43.0506	OID30684	no_MHC	UKB
rs141217364	13	113817084	F10	ENSG00000126218	schizophrenia	C	2435	rs12858483	unconditioned	1.21236e-05	0.835346	2.17748e-06	0.150019	0.0146213	11.3204	OID30684	no_MHC	UKB
rs141217364	13	113817084	F10	ENSG00000126218	schizophrenia	C	2438	rs2480946	unconditioned	0.000297656	0.842144	5.35522e-05	0.151507	0.0059977	8.11957	OID30684	no_MHC	UKB
rs141217364	13	113817084	F10	ENSG00000126218	schizophrenia	C	2441	rs3024718	unconditioned	1.0334e-29	0.836857	1.85708e-30	0.150375	0.0127679	66.7421	OID30684	no_MHC	UKB
rs141217364	13	113817084	F10	ENSG00000126218	schizophrenia	C	2435	rs3093265	unconditioned	0.0022593	0.835768	0.000405791	0.1501	0.0114668	6.0927	OID30684	no_MHC	UKB
rs141217364	13	113817084	F10	ENSG00000126218	schizophrenia	C	2435	rs3211717	unconditioned	4.24858e-31	0.839081	7.63088e-32	0.150697	0.0102217	69.9336	OID30684	no_MHC	UKB
rs141217364	13	113817084	F10	ENSG00000126218	schizophrenia	C	2436	rs6039	unconditioned	3.7735e-09	0.603604	6.80752e-10	0.108605	0.287792	19.3953	OID30684	no_MHC	UKB
rs141217364	13	113817084	F10	ENSG00000126218	schizophrenia	C	2435	rs72663539	unconditioned	0.00177062	0.834677	0.000318025	0.149905	0.0133291	6.33643	OID30684	no_MHC	UKB
rs141217364	13	113817084	F10	ENSG00000126218	schizophrenia	C	2435	rs9577481	unconditioned	0.000568272	0.841584	0.000102064	0.151145	0.00660034	7.47291	OID30684	no_MHC	UKB
rs547138	13	113792170	F10	ENSG00000126218	adhd	C	2128	unconditioned	unconditioned	2.47389e-50	0.899094	2.58876e-51	0.0940773	0.00682858	114.223	OID30684	no_MHC	UKB
rs547138	13	113792170	F10	ENSG00000126218	adhd	C	2021	rs1046205	unconditioned	5.25642e-14	0.903828	5.2437e-15	0.0901581	0.00601386	30.5767	OID30684	no_MHC	UKB
rs547138	13	113792170	F10	ENSG00000126218	adhd	C	2019	rs12431329	unconditioned	3.76441e-07	0.874997	3.7541e-08	0.0872223	0.0377806	14.7925	OID30684	no_MHC	UKB
rs547138	13	113792170	F10	ENSG00000126218	adhd	C	2020	rs12858483	unconditioned	1.34906e-05	0.876002	1.34593e-06	0.0873603	0.0366227	11.2135	OID30684	no_MHC	UKB
rs547138	13	113792170	F10	ENSG00000126218	adhd	C	2023	rs2480946	unconditioned	0.000319227	0.889163	3.18672e-05	0.08874	0.0217464	8.04961	OID30684	no_MHC	UKB
rs547138	13	113792170	F10	ENSG00000126218	adhd	C	2026	rs3024718	unconditioned	1.11594e-29	0.90299	1.11348e-30	0.0900934	0.00691642	66.6653	OID30684	no_MHC	UKB
rs547138	13	113792170	F10	ENSG00000126218	adhd	C	2019	rs3093265	unconditioned	0.38618	0.517896	0.0385122	0.051642	0.00576998	0.951451	OID30684	no_MHC	UKB
rs547138	13	113792170	F10	ENSG00000126218	adhd	C	2019	rs3211717	unconditioned	5.71959e-05	0.898689	5.70393e-06	0.0896112	0.0116368	9.76903	OID30684	no_MHC	UKB
rs547138	13	113792170	F10	ENSG00000126218	adhd	C	2021	rs6039	unconditioned	5.59208e-09	0.893601	5.57921e-10	0.0891371	0.017262	19.0019	OID30684	no_MHC	UKB
rs547138	13	113792170	F10	ENSG00000126218	adhd	C	2020	rs72663539	unconditioned	0.00203176	0.89451	0.00020265	0.0892057	0.0140503	6.19886	OID30684	no_MHC	UKB
rs547138	13	113792170	F10	ENSG00000126218	adhd	C	2019	rs9577481	unconditioned	0.542483	0.362228	0.0540998	0.0361185	0.00507037	0.611598	OID30684	no_MHC	UKB
rs547138	13	113792170	F10	ENSG00000126218	alzheimers	C	4219	unconditioned	unconditioned	7.05471e-112	0.935382	4.62813e-113	0.061361	0.00325723	255.936	OID30684	no_MHC	UKB
rs547138	13	113792170	F10	ENSG00000126218	alzheimers	C	2614	rs1046205	unconditioned	5.71253e-14	0.983369	8.90492e-16	0.0153278	0.00130297	30.4935	OID30684	no_MHC	UKB
rs547138	13	113792170	F10	ENSG00000126218	alzheimers	C	2613	rs12431329	unconditioned	2.32847e-19	0.977176	3.63065e-21	0.0152289	0.00759537	42.9039	OID30684	no_MHC	UKB
rs547138	13	113792170	F10	ENSG00000126218	alzheimers	C	2613	rs12858483	unconditioned	1.42338e-05	0.980738	2.21881e-07	0.0152841	0.00396361	11.1599	OID30684	no_MHC	UKB
rs547138	13	113792170	F10	ENSG00000126218	alzheimers	C	2616	rs2480946	unconditioned	0.000347142	0.98265	5.41264e-06	0.0153198	0.00167761	7.96578	OID30684	no_MHC	UKB
rs547138	13	113792170	F10	ENSG00000126218	alzheimers	C	2619	rs3024718	unconditioned	9.76143e-30	0.831533	1.67634e-31	0.0141257	0.154342	66.7991	OID30684	no_MHC	UKB
rs547138	13	113792170	F10	ENSG00000126218	alzheimers	C	2613	rs3093265	unconditioned	0.0026107	0.969426	4.07179e-05	0.0151069	0.0128154	5.94814	OID30684	no_MHC	UKB
rs547138	13	113792170	F10	ENSG00000126218	alzheimers	C	2613	rs3211717	unconditioned	4.94842e-31	0.977169	7.71578e-33	0.0152288	0.0076017	69.7811	OID30684	no_MHC	UKB
rs547138	13	113792170	F10	ENSG00000126218	alzheimers	C	2614	rs6039	unconditioned	5.84986e-09	0.982608	9.11927e-11	0.0153157	0.00207594	18.9568	OID30684	no_MHC	UKB
rs547138	13	113792170	F10	ENSG00000126218	alzheimers	C	2613	rs72663539	unconditioned	0.00206265	0.974701	3.21636e-05	0.0151908	0.00801351	6.18376	OID30684	no_MHC	UKB
rs547138	13	113792170	F10	ENSG00000126218	alzheimers	C	2613	rs9577481	unconditioned	0.000655988	0.972232	1.02313e-05	0.0151517	0.0119497	7.32937	OID30684	no_MHC	UKB
rs547138	13	113792170	F10	ENSG00000126218	alzheimers_noukb	C	4129	unconditioned	unconditioned	6.07208e-112	0.804314	1.397e-112	0.185038	0.0106488	256.086	OID30684	no_MHC	UKB
rs547138	13	113792170	F10	ENSG00000126218	alzheimers_noukb	C	2633	rs1046205	unconditioned	5.07445e-14	0.873466	6.88442e-15	0.118494	0.00804008	30.612	OID30684	no_MHC	UKB
rs547138	13	113792170	F10	ENSG00000126218	alzheimers_noukb	C	2632	rs12431329	unconditioned	2.08326e-19	0.874214	2.82603e-20	0.118584	0.00720252	43.0152	OID30684	no_MHC	UKB
rs547138	13	113792170	F10	ENSG00000126218	alzheimers_noukb	C	2632	rs12858483	unconditioned	1.26823e-05	0.873757	1.72041e-06	0.118522	0.00770706	11.2753	OID30684	no_MHC	UKB
rs547138	13	113792170	F10	ENSG00000126218	alzheimers_noukb	C	2635	rs2480946	unconditioned	0.000308821	0.874111	4.19016e-05	0.118594	0.00694361	8.08275	OID30684	no_MHC	UKB
rs547138	13	113792170	F10	ENSG00000126218	alzheimers_noukb	C	2638	rs3024718	unconditioned	1.02567e-29	0.873704	1.39184e-30	0.118554	0.00774242	66.7496	OID30684	no_MHC	UKB
rs547138	13	113792170	F10	ENSG00000126218	alzheimers_noukb	C	2632	rs3093265	unconditioned	0.00226507	0.841087	0.000307349	0.114086	0.0422551	6.09015	OID30684	no_MHC	UKB
rs547138	13	113792170	F10	ENSG00000126218	alzheimers_noukb	C	2632	rs3211717	unconditioned	4.43697e-31	0.876121	6.01883e-32	0.118842	0.00503646	69.8902	OID30684	no_MHC	UKB
rs547138	13	113792170	F10	ENSG00000126218	alzheimers_noukb	C	2633	rs6039	unconditioned	5.17699e-09	0.869531	7.02383e-10	0.11796	0.0125084	19.079	OID30684	no_MHC	UKB
rs547138	13	113792170	F10	ENSG00000126218	alzheimers_noukb	C	2632	rs72663539	unconditioned	0.00183547	0.867302	0.000248994	0.117642	0.0129713	6.30046	OID30684	no_MHC	UKB
rs547138	13	113792170	F10	ENSG00000126218	alzheimers_noukb	C	2632	rs9577481	unconditioned	0.000587401	0.870515	7.96831e-05	0.118078	0.0107404	7.4398	OID30684	no_MHC	UKB
rs547138	13	113792170	F10	ENSG00000126218	anxiety_cc	C	2515	unconditioned	unconditioned	6.30779e-112	0.835427	1.09592e-112	0.145128	0.0194442	256.048	OID30684	no_MHC	UKB
rs547138	13	113792170	F10	ENSG00000126218	anxiety_cc	C	2280	rs1046205	unconditioned	4.91337e-14	0.845508	7.73903e-15	0.133155	0.0213374	30.6442	OID30684	no_MHC	UKB
rs547138	13	113792170	F10	ENSG00000126218	anxiety_cc	C	2279	rs12431329	unconditioned	1.99809e-19	0.838269	3.14694e-20	0.131995	0.0297353	43.0569	OID30684	no_MHC	UKB
rs547138	13	113792170	F10	ENSG00000126218	anxiety_cc	C	2279	rs12858483	unconditioned	1.22296e-05	0.842073	1.92607e-06	0.132594	0.0253186	11.3117	OID30684	no_MHC	UKB
rs547138	13	113792170	F10	ENSG00000126218	anxiety_cc	C	2282	rs2480946	unconditioned	0.00030121	0.841356	4.74635e-05	0.132552	0.025744	8.1077	OID30684	no_MHC	UKB
rs547138	13	113792170	F10	ENSG00000126218	anxiety_cc	C	2285	rs3024718	unconditioned	9.98636e-30	0.850585	1.57374e-30	0.134027	0.0153879	66.7763	OID30684	no_MHC	UKB
rs547138	13	113792170	F10	ENSG00000126218	anxiety_cc	C	2278	rs3093265	unconditioned	0.035898	0.795907	0.00565257	0.125288	0.0372545	3.32707	OID30684	no_MHC	UKB
rs547138	13	113792170	F10	ENSG00000126218	anxiety_cc	C	2279	rs3211717	unconditioned	4.26612e-31	0.842193	6.71879e-32	0.132613	0.0251938	69.9294	OID30684	no_MHC	UKB
rs547138	13	113792170	F10	ENSG00000126218	anxiety_cc	C	2280	rs6039	unconditioned	5.04011e-09	0.846335	7.93859e-10	0.133284	0.020381	19.1058	OID30684	no_MHC	UKB
rs547138	13	113792170	F10	ENSG00000126218	anxiety_cc	C	2279	rs72663539	unconditioned	0.00190395	0.825731	0.000299896	0.130021	0.0420441	6.26383	OID30684	no_MHC	UKB
rs547138	13	113792170	F10	ENSG00000126218	anxiety_cc	C	2279	rs9577481	unconditioned	0.000598578	0.84583	9.42668e-05	0.133185	0.0202921	7.42095	OID30684	no_MHC	UKB
rs547138	13	113792170	F10	ENSG00000126218	asd	C	3214	unconditioned	unconditioned	4.62738e-112	0.613137	2.88249e-112	0.38193	0.0049325	256.358	OID30684	no_MHC	UKB
rs547138	13	113792170	F10	ENSG00000126218	asd	C	2595	rs1046205	unconditioned	3.67373e-14	0.632447	2.09321e-14	0.360347	0.00720624	30.935	OID30684	no_MHC	UKB
rs547138	13	113792170	F10	ENSG00000126218	asd	C	2594	rs12431329	unconditioned	1.50951e-19	0.633525	8.60061e-20	0.360953	0.00552233	43.3373	OID30684	no_MHC	UKB
rs547138	13	113792170	F10	ENSG00000126218	asd	C	2594	rs12858483	unconditioned	9.17581e-06	0.632134	5.22806e-06	0.36016	0.00769083	11.5989	OID30684	no_MHC	UKB
rs547138	13	113792170	F10	ENSG00000126218	asd	C	2597	rs2480946	unconditioned	0.000221981	0.620387	0.000126502	0.35352	0.0257445	8.41292	OID30684	no_MHC	UKB
rs547138	13	113792170	F10	ENSG00000126218	asd	C	2600	rs3024718	unconditioned	7.40129e-30	0.630498	4.21768e-30	0.359284	0.0102178	67.0759	OID30684	no_MHC	UKB
rs547138	13	113792170	F10	ENSG00000126218	asd	C	2594	rs3093265	unconditioned	0.00176236	0.625957	0.00100415	0.356639	0.0146377	6.3411	OID30684	no_MHC	UKB
rs547138	13	113792170	F10	ENSG00000126218	asd	C	2594	rs3211717	unconditioned	3.2037e-31	0.632673	1.82535e-31	0.360467	0.00686009	70.2158	OID30684	no_MHC	UKB
rs547138	13	113792170	F10	ENSG00000126218	asd	C	2595	rs6039	unconditioned	3.76249e-09	0.632028	2.14379e-09	0.360108	0.00786386	19.3982	OID30684	no_MHC	UKB
rs547138	13	113792170	F10	ENSG00000126218	asd	C	2594	rs72663539	unconditioned	0.00137708	0.62905	0.000784614	0.358402	0.0103864	6.58779	OID30684	no_MHC	UKB
rs547138	13	113792170	F10	ENSG00000126218	asd	C	2594	rs9577481	unconditioned	0.000436681	0.630192	0.000248806	0.359052	0.0100698	7.73631	OID30684	no_MHC	UKB
rs547138	13	113792170	F10	ENSG00000126218	bipolar	C	3016	unconditioned	unconditioned	1.52045e-115	0.000201204	7.55524e-112	0.999798	1.0676e-06	264.378	OID30684	no_MHC	UKB
rs547138	13	113792170	F10	ENSG00000126218	bipolar	C	2389	rs1046205	rs12868163*	5.26468e-14	0.906264	5.12568e-15	0.0882281	0.00550813	30.5752	OID30684	no_MHC	UKB
rs547138	13	113792170	F10	ENSG00000126218	bipolar	C	2461	rs1046205	unconditioned	1.16891e-17	0.000201207	5.80833e-14	0.999797	1.34824e-06	38.9879	OID30684	no_MHC	UKB
rs547138	13	113792170	F10	ENSG00000126218	bipolar	C	2388	rs12431329	rs12868163*	2.11907e-19	0.889286	2.06338e-20	0.0865671	0.0241466	42.9981	OID30684	no_MHC	UKB
rs547138	13	113792170	F10	ENSG00000126218	bipolar	C	2460	rs12431329	unconditioned	4.79473e-23	0.000201206	2.3825e-19	0.999794	4.55627e-06	51.3919	OID30684	no_MHC	UKB
rs547138	13	113792170	F10	ENSG00000126218	bipolar	C	2388	rs12858483	rs12868163*	1.31371e-05	0.905154	1.27892e-06	0.0881118	0.00671952	11.2401	OID30684	no_MHC	UKB
rs547138	13	113792170	F10	ENSG00000126218	bipolar	C	2460	rs12858483	unconditioned	2.92038e-09	0.000201204	1.45114e-05	0.999782	1.88581e-06	19.6516	OID30684	no_MHC	UKB
rs547138	13	113792170	F10	ENSG00000126218	bipolar	C	2391	rs2480946	rs12868163*	0.000319724	0.904616	3.11334e-05	0.0880809	0.00695195	8.04805	OID30684	no_MHC	UKB
rs547138	13	113792170	F10	ENSG00000126218	bipolar	C	2463	rs2480946	unconditioned	7.10915e-08	0.000201133	0.000353254	0.99943	1.57777e-05	16.4593	OID30684	no_MHC	UKB
rs547138	13	113792170	F10	ENSG00000126218	bipolar	C	2394	rs3024718	rs12868163*	1.11818e-29	0.905178	1.08905e-30	0.0881534	0.00666876	66.6633	OID30684	no_MHC	UKB
rs547138	13	113792170	F10	ENSG00000126218	bipolar	C	2466	rs3024718	unconditioned	2.48508e-33	0.000201167	1.23484e-29	0.999603	0.000195755	75.075	OID30684	no_MHC	UKB
rs547138	13	113792170	F10	ENSG00000126218	bipolar	C	2388	rs3093265	rs12868163*	0.00242127	0.895945	0.000235727	0.0872121	0.0141858	6.02346	OID30684	no_MHC	UKB
rs547138	13	113792170	F10	ENSG00000126218	bipolar	C	2460	rs3093265	unconditioned	5.42248e-07	0.000200643	0.00269443	0.996996	0.000108373	14.4275	OID30684	no_MHC	UKB
rs547138	13	113792170	F10	ENSG00000126218	bipolar	C	2388	rs3211717	rs12868163*	4.55713e-31	0.899892	4.43675e-32	0.0875995	0.0125085	69.8634	OID30684	no_MHC	UKB
rs547138	13	113792170	F10	ENSG00000126218	bipolar	C	2460	rs3211717	unconditioned	1.01896e-34	0.000201205	5.06322e-31	0.999787	1.13481e-05	78.2691	OID30684	no_MHC	UKB
rs547138	13	113792170	F10	ENSG00000126218	bipolar	C	2389	rs6039	rs12868163*	5.64121e-09	0.902353	5.49256e-10	0.0878476	0.00979973	18.9932	OID30684	no_MHC	UKB
rs547138	13	113792170	F10	ENSG00000126218	bipolar	C	2461	rs6039	unconditioned	1.25793e-12	0.000201206	6.25066e-09	0.999795	3.46444e-06	27.4016	OID30684	no_MHC	UKB
rs547138	13	113792170	F10	ENSG00000126218	bipolar	C	2388	rs72663539	rs12868163*	0.00190719	0.899243	0.000185677	0.0875359	0.011128	6.26212	OID30684	no_MHC	UKB
rs547138	13	113792170	F10	ENSG00000126218	bipolar	C	2460	rs72663539	unconditioned	4.25834e-07	0.000200773	0.00211597	0.997641	4.22948e-05	14.6692	OID30684	no_MHC	UKB
rs547138	13	113792170	F10	ENSG00000126218	bipolar	C	2388	rs9577481	rs12868163*	0.000610816	0.90466	5.94635e-05	0.0880629	0.00660674	7.40071	OID30684	no_MHC	UKB
rs547138	13	113792170	F10	ENSG00000126218	bipolar	C	2460	rs9577481	unconditioned	1.35755e-07	0.000201051	0.000674565	0.999026	9.77751e-05	15.8124	OID30684	no_MHC	UKB
rs547138	13	113792170	F10	ENSG00000126218	bipolar	C	2398	unconditioned	rs12868163*	2.49034e-50	2.42724e-51	0.905168	0.0882167	0.00661514	114.217	OID30684	no_MHC	UKB
rs547138	13	113792170	F10	ENSG00000126218	bipolar_noukb	C	3018	unconditioned	unconditioned	1.58889e-115	0.000210261	7.55515e-112	0.999789	1.12389e-06	264.334	OID30684	no_MHC	UKB
rs547138	13	113792170	F10	ENSG00000126218	bipolar_noukb	C	2391	rs1046205	rs35306827*	5.23527e-14	0.901198	5.42606e-15	0.0933987	0.00540309	30.5808	OID30684	no_MHC	UKB
rs547138	13	113792170	F10	ENSG00000126218	bipolar_noukb	C	2466	rs1046205	unconditioned	1.22151e-17	0.000210264	5.80816e-14	0.999788	1.355e-06	38.9439	OID30684	no_MHC	UKB
rs547138	13	113792170	F10	ENSG00000126218	bipolar_noukb	C	2390	rs12431329	rs35306827*	2.10755e-19	0.884449	2.18461e-20	0.091655	0.023896	43.0036	OID30684	no_MHC	UKB
rs547138	13	113792170	F10	ENSG00000126218	bipolar_noukb	C	2465	rs12431329	unconditioned	5.01047e-23	0.000210263	2.38244e-19	0.999785	4.83023e-06	51.3479	OID30684	no_MHC	UKB
rs547138	13	113792170	F10	ENSG00000126218	bipolar_noukb	C	2390	rs12858483	rs35306827*	1.30644e-05	0.900145	1.35396e-06	0.0932815	0.00655943	11.2456	OID30684	no_MHC	UKB
rs547138	13	113792170	F10	ENSG00000126218	bipolar_noukb	C	2465	rs12858483	unconditioned	3.05177e-09	0.000210261	1.45109e-05	0.999773	1.90404e-06	19.6075	OID30684	no_MHC	UKB
rs547138	13	113792170	F10	ENSG00000126218	bipolar_noukb	C	2393	rs2480946	rs35306827*	0.000317943	0.899576	3.29581e-05	0.0932434	0.00682996	8.05364	OID30684	no_MHC	UKB
rs547138	13	113792170	F10	ENSG00000126218	bipolar_noukb	C	2468	rs2480946	unconditioned	7.429e-08	0.000210187	0.000353243	0.999421	1.58984e-05	16.4153	OID30684	no_MHC	UKB
rs547138	13	113792170	F10	ENSG00000126218	bipolar_noukb	C	2396	rs3024718	rs35306827*	1.11224e-29	0.900372	1.15315e-30	0.0933423	0.00628552	66.6686	OID30684	no_MHC	UKB
rs547138	13	113792170	F10	ENSG00000126218	bipolar_noukb	C	2471	rs3024718	unconditioned	2.59676e-33	0.000210209	1.23474e-29	0.99953	0.000259826	75.031	OID30684	no_MHC	UKB
rs547138	13	113792170	F10	ENSG00000126218	bipolar_noukb	C	2390	rs3093265	rs35306827*	0.00240902	0.891409	0.000249675	0.0923738	0.0135582	6.02854	OID30684	no_MHC	UKB
rs547138	13	113792170	F10	ENSG00000126218	bipolar_noukb	C	2465	rs3093265	unconditioned	5.66649e-07	0.000209675	0.00269437	0.996987	0.000108453	14.3835	OID30684	no_MHC	UKB
rs547138	13	113792170	F10	ENSG00000126218	bipolar_noukb	C	2390	rs3211717	rs35306827*	4.53347e-31	0.895219	4.69863e-32	0.0927711	0.0120101	69.8686	OID30684	no_MHC	UKB
rs547138	13	113792170	F10	ENSG00000126218	bipolar_noukb	C	2465	rs3211717	unconditioned	1.06481e-34	0.000210262	5.06309e-31	0.999778	1.21367e-05	78.2251	OID30684	no_MHC	UKB
rs547138	13	113792170	F10	ENSG00000126218	bipolar_noukb	C	2391	rs6039	rs35306827*	5.61167e-09	0.897627	5.81644e-10	0.0930288	0.00934468	18.9984	OID30684	no_MHC	UKB
rs547138	13	113792170	F10	ENSG00000126218	bipolar_noukb	C	2466	rs6039	unconditioned	1.31453e-12	0.000210264	6.25049e-09	0.999786	3.54566e-06	27.3575	OID30684	no_MHC	UKB
rs547138	13	113792170	F10	ENSG00000126218	bipolar_noukb	C	2390	rs72663539	rs35306827*	0.00189747	0.894658	0.000196655	0.0927123	0.0105356	6.26723	OID30684	no_MHC	UKB
rs547138	13	113792170	F10	ENSG00000126218	bipolar_noukb	C	2465	rs72663539	unconditioned	4.44994e-07	0.00020981	0.00211591	0.997631	4.25283e-05	14.6252	OID30684	no_MHC	UKB
rs547138	13	113792170	F10	ENSG00000126218	bipolar_noukb	C	2390	rs9577481	rs35306827*	0.000607286	0.89943	6.29367e-05	0.0932067	0.00669258	7.40651	OID30684	no_MHC	UKB
rs547138	13	113792170	F10	ENSG00000126218	bipolar_noukb	C	2465	rs9577481	unconditioned	1.41862e-07	0.000210102	0.000674543	0.999017	9.84605e-05	15.7684	OID30684	no_MHC	UKB
rs547138	13	113792170	F10	ENSG00000126218	bipolar_noukb	C	2405	unconditioned	rs35306827*	2.47704e-50	2.57071e-51	0.900334	0.093432	0.00623419	114.222	OID30684	no_MHC	UKB
rs547138	13	113792170	F10	ENSG00000126218	depression_Als_noukb_included	C	2876	unconditioned	unconditioned	7.04126e-112	0.931657	4.96677e-113	0.0657147	0.0026283	255.938	OID30684	no_MHC	UKB
rs547138	13	113792170	F10	ENSG00000126218	depression_Als_noukb_included	C	2412	rs1046205	unconditioned	5.61682e-14	0.966843	1.76693e-15	0.030412	0.00274538	30.5104	OID30684	no_MHC	UKB
rs547138	13	113792170	F10	ENSG00000126218	depression_Als_noukb_included	C	2410	rs12431329	unconditioned	1.37929e-12	0.967015	4.33794e-14	0.0304106	0.0025746	27.3095	OID30684	no_MHC	UKB
rs547138	13	113792170	F10	ENSG00000126218	depression_Als_noukb_included	C	2411	rs12858483	unconditioned	1.40209e-05	0.966001	4.41019e-07	0.0303813	0.00360302	11.175	OID30684	no_MHC	UKB
rs547138	13	113792170	F10	ENSG00000126218	depression_Als_noukb_included	C	2414	rs2480946	unconditioned	0.000339963	0.961826	1.0701e-05	0.0302678	0.00755566	7.98667	OID30684	no_MHC	UKB
rs547138	13	113792170	F10	ENSG00000126218	depression_Als_noukb_included	C	2417	rs3024718	unconditioned	1.1918e-29	0.964768	3.75237e-31	0.0303706	0.00486158	66.5995	OID30684	no_MHC	UKB
rs547138	13	113792170	F10	ENSG00000126218	depression_Als_noukb_included	C	2411	rs3093265	unconditioned	0.00259308	0.95944	8.15728e-05	0.0301742	0.00771149	5.95491	OID30684	no_MHC	UKB
rs547138	13	113792170	F10	ENSG00000126218	depression_Als_noukb_included	C	2410	rs3211717	unconditioned	4.84253e-18	0.967427	1.523e-19	0.030424	0.0021487	39.8691	OID30684	no_MHC	UKB
rs547138	13	113792170	F10	ENSG00000126218	depression_Als_noukb_included	C	2412	rs6039	unconditioned	6.038e-09	0.965789	1.89949e-10	0.0303789	0.00383174	18.9252	OID30684	no_MHC	UKB
rs547138	13	113792170	F10	ENSG00000126218	depression_Als_noukb_included	C	2411	rs72663539	unconditioned	0.00203415	0.959058	6.39918e-05	0.030162	0.0086821	6.19768	OID30684	no_MHC	UKB
rs547138	13	113792170	F10	ENSG00000126218	depression_Als_noukb_included	C	2411	rs9577481	unconditioned	0.00065149	0.96486	2.04918e-05	0.0303444	0.0041236	7.33625	OID30684	no_MHC	UKB
rs547138	13	113792170	F10	ENSG00000126218	depression_Als_ukb_included	C	2995	unconditioned	unconditioned	7.18636e-112	0.950701	3.59921e-113	0.0476131	0.00168541	255.917	OID30684	no_MHC	UKB
rs547138	13	113792170	F10	ENSG00000126218	depression_Als_ukb_included	C	2443	rs1046205	unconditioned	5.62794e-14	0.968824	1.69551e-15	0.0291855	0.00199099	30.5084	OID30684	no_MHC	UKB
rs547138	13	113792170	F10	ENSG00000126218	depression_Als_ukb_included	C	2442	rs12431329	unconditioned	2.30695e-19	0.968156	6.94899e-21	0.0291601	0.00268395	42.9132	OID30684	no_MHC	UKB
rs547138	13	113792170	F10	ENSG00000126218	depression_Als_ukb_included	C	2442	rs12858483	unconditioned	1.40473e-05	0.967901	4.23137e-07	0.0291525	0.00293228	11.1731	OID30684	no_MHC	UKB
rs547138	13	113792170	F10	ENSG00000126218	depression_Als_ukb_included	C	2445	rs2480946	unconditioned	0.000341801	0.967113	1.02997e-05	0.0291392	0.00339529	7.98128	OID30684	no_MHC	UKB
rs547138	13	113792170	F10	ENSG00000126218	depression_Als_ukb_included	C	2448	rs3024718	unconditioned	1.19661e-29	0.968679	3.60599e-31	0.0291891	0.00213161	66.5955	OID30684	no_MHC	UKB
rs547138	13	113792170	F10	ENSG00000126218	depression_Als_ukb_included	C	2442	rs3093265	unconditioned	0.0026008	0.96238	7.8345e-05	0.0289843	0.00595654	5.95194	OID30684	no_MHC	UKB
rs547138	13	113792170	F10	ENSG00000126218	depression_Als_ukb_included	C	2442	rs3211717	unconditioned	4.90627e-31	0.968861	1.47783e-32	0.0291814	0.00195787	69.7896	OID30684	no_MHC	UKB
rs547138	13	113792170	F10	ENSG00000126218	depression_Als_ukb_included	C	2443	rs6039	unconditioned	6.04403e-09	0.966813	1.82099e-10	0.0291248	0.00406242	18.9242	OID30684	no_MHC	UKB
rs547138	13	113792170	F10	ENSG00000126218	depression_Als_ukb_included	C	2442	rs72663539	unconditioned	0.00203951	0.961651	6.14412e-05	0.0289628	0.00728561	6.19504	OID30684	no_MHC	UKB
rs547138	13	113792170	F10	ENSG00000126218	depression_Als_ukb_included	C	2442	rs9577481	unconditioned	0.000652575	0.966548	1.96567e-05	0.0291104	0.00366918	7.33458	OID30684	no_MHC	UKB
rs547138	13	113792170	F10	ENSG00000126218	schizophrenia	C	3033	unconditioned	unconditioned	6.15566e-112	0.814583	1.37214e-112	0.181573	0.00384406	256.072	OID30684	no_MHC	UKB
rs547138	13	113792170	F10	ENSG00000126218	schizophrenia	C	2469	rs1046205	unconditioned	4.81381e-14	0.82864	8.70678e-15	0.149855	0.0215051	30.6647	OID30684	no_MHC	UKB
rs547138	13	113792170	F10	ENSG00000126218	schizophrenia	C	2468	rs12431329	unconditioned	2.00928e-19	0.843202	3.62784e-20	0.152239	0.00455911	43.0513	OID30684	no_MHC	UKB
rs547138	13	113792170	F10	ENSG00000126218	schizophrenia	C	2468	rs12858483	unconditioned	1.21145e-05	0.834682	2.18737e-06	0.150693	0.0146099	11.3211	OID30684	no_MHC	UKB
rs547138	13	113792170	F10	ENSG00000126218	schizophrenia	C	2471	rs2480946	unconditioned	0.00029741	0.84147	5.37909e-05	0.152186	0.00599287	8.1204	OID30684	no_MHC	UKB
rs547138	13	113792170	F10	ENSG00000126218	schizophrenia	C	2474	rs3024718	unconditioned	1.03296e-29	0.836192	1.86611e-30	0.151051	0.0127578	66.7425	OID30684	no_MHC	UKB
rs547138	13	113792170	F10	ENSG00000126218	schizophrenia	C	2468	rs3093265	unconditioned	0.00225685	0.835104	0.000407498	0.150775	0.0114561	6.09378	OID30684	no_MHC	UKB
rs547138	13	113792170	F10	ENSG00000126218	schizophrenia	C	2468	rs3211717	unconditioned	4.24584e-31	0.838412	7.66632e-32	0.151374	0.0102136	69.9342	OID30684	no_MHC	UKB
rs547138	13	113792170	F10	ENSG00000126218	schizophrenia	C	2469	rs6039	unconditioned	3.77141e-09	0.603258	6.83962e-10	0.109116	0.287626	19.3958	OID30684	no_MHC	UKB
rs547138	13	113792170	F10	ENSG00000126218	schizophrenia	C	2468	rs72663539	unconditioned	0.00176887	0.834015	0.000319393	0.150579	0.0133174	6.33742	OID30684	no_MHC	UKB
rs547138	13	113792170	F10	ENSG00000126218	schizophrenia	C	2468	rs9577481	unconditioned	0.000567778	0.840911	0.000102515	0.151824	0.00659496	7.47378	OID30684	no_MHC	UKB
rs1809101	4	187267448	F11	ENSG00000088926	adhd	C	3246	unconditioned	unconditioned	0	0.941486	0	0.0539956	0.00451796	1483.65	OID30773	no_MHC	UKB
rs1809101	4	187267448	F11	ENSG00000088926	adhd	C	2840	rs10022538	unconditioned	0.0155849	0.928027	0.000743824	0.0442808	0.0113636	4.16145	OID30773	no_MHC	UKB
rs1809101	4	187267448	F11	ENSG00000088926	adhd	C	2838	rs11132384	unconditioned	0.0786484	0.866669	0.00375008	0.0413146	0.00961791	2.54277	OID30773	no_MHC	UKB
rs1809101	4	187267448	F11	ENSG00000088926	adhd	C	2838	rs112102655	unconditioned	0.000195689	0.931441	9.33477e-06	0.0444078	0.0239458	8.53898	OID30773	no_MHC	UKB
rs1809101	4	187267448	F11	ENSG00000088926	adhd	C	2839	rs13151625	unconditioned	1.44145e-10	0.947007	6.87479e-12	0.0451582	0.00783479	22.6602	OID30773	no_MHC	UKB
rs1809101	4	187267448	F11	ENSG00000088926	adhd	C	2837	rs139549445	unconditioned	0.00175419	0.943082	8.36577e-05	0.0449657	0.0101139	6.34575	OID30773	no_MHC	UKB
rs1809101	4	187267448	F11	ENSG00000088926	adhd	C	2841	rs2289252	unconditioned	1.58454e-57	0.950048	7.55753e-59	0.0453083	0.00464368	130.787	OID30773	no_MHC	UKB
rs1809101	4	187267448	F11	ENSG00000088926	adhd	C	2839	rs4253421	unconditioned	1.47657e-110	0.918082	7.05652e-112	0.0438369	0.0380809	252.895	OID30773	no_MHC	UKB
rs1809101	4	187267448	F11	ENSG00000088926	adhd	C	2840	rs55904670	unconditioned	0.000628105	0.919939	2.99595e-05	0.043844	0.0355586	7.3728	OID30773	no_MHC	UKB
rs1809101	4	187267448	F11	ENSG00000088926	adhd	C	2839	rs58527029	unconditioned	1.83174e-22	0.940184	8.73888e-24	0.0448395	0.0149762	50.0516	OID30773	no_MHC	UKB
rs1809101	4	187267448	F11	ENSG00000088926	adhd	C	2837	rs6838463	unconditioned	6.10183e-20	0.940597	2.90957e-21	0.0448364	0.0145671	44.2431	OID30773	no_MHC	UKB
rs1809101	4	187267448	F11	ENSG00000088926	adhd	C	2840	rs77635529	unconditioned	0.00167239	0.94502	7.97738e-05	0.0450699	0.00815844	6.3935	OID30773	no_MHC	UKB
rs1809101	4	187267448	F11	ENSG00000088926	alzheimers	C	4864	unconditioned	unconditioned	0	0.935674	0	0.0631735	0.00115202	1483.69	OID30773	no_MHC	UKB
rs1809101	4	187267448	F11	ENSG00000088926	alzheimers	C	3140	rs10022538	unconditioned	0.0145555	0.96217	0.000315373	0.0208452	0.00211415	4.22979	OID30773	no_MHC	UKB
rs1809101	4	187267448	F11	ENSG00000088926	alzheimers	C	3138	rs11132384	unconditioned	0.0735671	0.90158	0.00159394	0.0195304	0.00372884	2.60956	OID30773	no_MHC	UKB
rs1809101	4	187267448	F11	ENSG00000088926	alzheimers	C	3138	rs112102655	unconditioned	0.000204821	0.976386	4.4376e-06	0.0211519	0.00225258	8.49338	OID30773	no_MHC	UKB
rs1809101	4	187267448	F11	ENSG00000088926	alzheimers	C	3139	rs13151625	unconditioned	1.45612e-10	0.975057	3.15533e-12	0.021125	0.00381845	22.6501	OID30773	no_MHC	UKB
rs1809101	4	187267448	F11	ENSG00000088926	alzheimers	C	3138	rs139549445	unconditioned	1.13637e-19	0.97284	2.46247e-21	0.021075	0.0060846	43.6213	OID30773	no_MHC	UKB
rs1809101	4	187267448	F11	ENSG00000088926	alzheimers	C	3141	rs2289252	unconditioned	1.63024e-57	0.977544	3.53248e-59	0.0211806	0.00127578	130.759	OID30773	no_MHC	UKB
rs1809101	4	187267448	F11	ENSG00000088926	alzheimers	C	3139	rs4253421	unconditioned	1.57396e-110	0.976639	3.41054e-112	0.0211602	0.00220125	252.831	OID30773	no_MHC	UKB
rs1809101	4	187267448	F11	ENSG00000088926	alzheimers	C	3140	rs55904670	unconditioned	0.000660029	0.975452	1.43014e-05	0.0211332	0.00274061	7.32323	OID30773	no_MHC	UKB
rs1809101	4	187267448	F11	ENSG00000088926	alzheimers	C	3139	rs58527029	unconditioned	1.90242e-22	0.97585	4.12248e-24	0.0211433	0.00300695	50.0137	OID30773	no_MHC	UKB
rs1809101	4	187267448	F11	ENSG00000088926	alzheimers	C	3137	rs6838463	unconditioned	6.31889e-20	0.974276	1.36911e-21	0.0211049	0.00461935	44.2082	OID30773	no_MHC	UKB
rs1809101	4	187267448	F11	ENSG00000088926	alzheimers	C	3143	rs77635529	unconditioned	1.37621e-05	0.972978	2.98439e-07	0.0210937	0.00591434	11.1936	OID30773	no_MHC	UKB
rs1809101	4	187267448	F11	ENSG00000088926	alzheimers_noukb	C	4924	unconditioned	unconditioned	0	0.848594	0	0.146885	0.00452145	1483.77	OID30773	no_MHC	UKB
rs1809101	4	187267448	F11	ENSG00000088926	alzheimers_noukb	C	3159	rs10022538	unconditioned	0.0141014	0.932185	0.000698755	0.0461849	0.00683029	4.26148	OID30773	no_MHC	UKB
rs1809101	4	187267448	F11	ENSG00000088926	alzheimers_noukb	C	3157	rs11132384	unconditioned	0.0711014	0.871503	0.00352239	0.0431639	0.0107096	2.64365	OID30773	no_MHC	UKB
rs1809101	4	187267448	F11	ENSG00000088926	alzheimers_noukb	C	3157	rs112102655	unconditioned	0.000196286	0.935704	9.72684e-06	0.0463505	0.0177396	8.53594	OID30773	no_MHC	UKB
rs1809101	4	187267448	F11	ENSG00000088926	alzheimers_noukb	C	3158	rs13151625	unconditioned	2.12345e-10	0.940108	1.05243e-11	0.0465807	0.0133112	22.2728	OID30773	no_MHC	UKB
rs1809101	4	187267448	F11	ENSG00000088926	alzheimers_noukb	C	3157	rs139549445	unconditioned	1.10119e-19	0.942721	5.45591e-21	0.0466973	0.0105814	43.6527	OID30773	no_MHC	UKB
rs1809101	4	187267448	F11	ENSG00000088926	alzheimers_noukb	C	3160	rs2289252	unconditioned	1.57872e-57	0.946652	7.82359e-59	0.0469064	0.0064413	130.791	OID30773	no_MHC	UKB
rs1809101	4	187267448	F11	ENSG00000088926	alzheimers_noukb	C	3158	rs4253421	unconditioned	1.52457e-110	0.945989	7.55466e-112	0.0468691	0.00714193	252.863	OID30773	no_MHC	UKB
rs1809101	4	187267448	F11	ENSG00000088926	alzheimers_noukb	C	3159	rs55904670	unconditioned	0.000632535	0.934833	3.13459e-05	0.0463084	0.0181951	7.36578	OID30773	no_MHC	UKB
rs1809101	4	187267448	F11	ENSG00000088926	alzheimers_noukb	C	3158	rs58527029	unconditioned	1.8191e-22	0.933107	9.01901e-24	0.0462425	0.0206502	50.0585	OID30773	no_MHC	UKB
rs1809101	4	187267448	F11	ENSG00000088926	alzheimers_noukb	C	3156	rs6838463	unconditioned	6.11926e-20	0.943497	3.03144e-21	0.0467304	0.00977211	44.2403	OID30773	no_MHC	UKB
rs1809101	4	187267448	F11	ENSG00000088926	alzheimers_noukb	C	3162	rs77635529	unconditioned	1.33875e-05	0.946499	6.63695e-07	0.0469167	0.00657014	11.2212	OID30773	no_MHC	UKB
rs1809101	4	187267448	F11	ENSG00000088926	anxiety_cc	C	3069	unconditioned	unconditioned	0	0.865056	0	0.122939	0.0120058	1483.75	OID30773	no_MHC	UKB
rs1809101	4	187267448	F11	ENSG00000088926	anxiety_cc	C	2727	rs10022538	unconditioned	0.0134298	0.860869	0.00158642	0.101669	0.0224454	4.31028	OID30773	no_MHC	UKB
rs1809101	4	187267448	F11	ENSG00000088926	anxiety_cc	C	2725	rs11132384	unconditioned	0.100669	0.772051	0.0118939	0.0911925	0.0241944	2.29592	OID30773	no_MHC	UKB
rs1809101	4	187267448	F11	ENSG00000088926	anxiety_cc	C	2725	rs112102655	unconditioned	0.000178521	0.850696	2.10991e-05	0.100494	0.0486108	8.6308	OID30773	no_MHC	UKB
rs1809101	4	187267448	F11	ENSG00000088926	anxiety_cc	C	2726	rs13151625	unconditioned	1.30659e-10	0.874828	1.54403e-11	0.103359	0.0218134	22.7584	OID30773	no_MHC	UKB
rs1809101	4	187267448	F11	ENSG00000088926	anxiety_cc	C	2725	rs139549445	unconditioned	9.97393e-20	0.853756	1.17829e-20	0.100815	0.0454288	43.7517	OID30773	no_MHC	UKB
rs1809101	4	187267448	F11	ENSG00000088926	anxiety_cc	C	2728	rs2289252	unconditioned	1.46145e-57	0.876315	1.72727e-58	0.10355	0.0201351	130.868	OID30773	no_MHC	UKB
rs1809101	4	187267448	F11	ENSG00000088926	anxiety_cc	C	2726	rs4253421	unconditioned	1.37964e-110	0.856478	1.63056e-111	0.101183	0.0423392	252.963	OID30773	no_MHC	UKB
rs1809101	4	187267448	F11	ENSG00000088926	anxiety_cc	C	2727	rs55904670	unconditioned	0.00721487	0.837904	0.000853381	0.0990531	0.0549749	4.93161	OID30773	no_MHC	UKB
rs1809101	4	187267448	F11	ENSG00000088926	anxiety_cc	C	2726	rs58527029	unconditioned	1.56861e-22	0.804744	1.85692e-23	0.0951653	0.100091	50.2067	OID30773	no_MHC	UKB
rs1809101	4	187267448	F11	ENSG00000088926	anxiety_cc	C	2724	rs6838463	unconditioned	5.44164e-20	0.838972	6.42893e-21	0.099057	0.0619705	44.3576	OID30773	no_MHC	UKB
rs1809101	4	187267448	F11	ENSG00000088926	anxiety_cc	C	2730	rs77635529	unconditioned	1.17658e-05	0.831683	1.39496e-06	0.0985354	0.0697684	11.3503	OID30773	no_MHC	UKB
rs1809101	4	187267448	F11	ENSG00000088926	asd	C	3891	unconditioned	unconditioned	0	0.861022	0	0.132518	0.00646047	1483.76	OID30773	no_MHC	UKB
rs1809101	4	187267448	F11	ENSG00000088926	asd	C	3118	rs10022538	unconditioned	0.0131554	0.869207	0.00160787	0.106226	0.00980388	4.33093	OID30773	no_MHC	UKB
rs1809101	4	187267448	F11	ENSG00000088926	asd	C	3116	rs11132384	unconditioned	0.0431553	0.49869	0.00527347	0.0605463	0.392334	3.14295	OID30773	no_MHC	UKB
rs1809101	4	187267448	F11	ENSG00000088926	asd	C	3116	rs112102655	unconditioned	0.000184607	0.879889	2.25593e-05	0.107512	0.0123922	8.59728	OID30773	no_MHC	UKB
rs1809101	4	187267448	F11	ENSG00000088926	asd	C	3117	rs13151625	unconditioned	1.31712e-10	0.881963	1.60967e-11	0.107775	0.0102615	22.7504	OID30773	no_MHC	UKB
rs1809101	4	187267448	F11	ENSG00000088926	asd	C	3116	rs139549445	unconditioned	1.03356e-19	0.884808	1.26298e-20	0.108114	0.00707817	43.7161	OID30773	no_MHC	UKB
rs1809101	4	187267448	F11	ENSG00000088926	asd	C	3119	rs2289252	unconditioned	1.47571e-57	0.88488	1.8036e-58	0.108142	0.00697746	130.858	OID30773	no_MHC	UKB
rs1809101	4	187267448	F11	ENSG00000088926	asd	C	3117	rs4253421	unconditioned	1.40671e-110	0.872914	1.71977e-111	0.106697	0.0203889	252.943	OID30773	no_MHC	UKB
rs1809101	4	187267448	F11	ENSG00000088926	asd	C	3118	rs55904670	unconditioned	0.000572469	0.845805	6.99675e-05	0.103324	0.0502285	7.46555	OID30773	no_MHC	UKB
rs1809101	4	187267448	F11	ENSG00000088926	asd	C	3117	rs58527029	unconditioned	1.71099e-22	0.877672	2.09121e-23	0.107256	0.0150721	50.1198	OID30773	no_MHC	UKB
rs1809101	4	187267448	F11	ENSG00000088926	asd	C	3115	rs6838463	unconditioned	5.72354e-20	0.882476	6.99361e-21	0.10782	0.00970342	44.3071	OID30773	no_MHC	UKB
rs1809101	4	187267448	F11	ENSG00000088926	asd	C	3121	rs77635529	unconditioned	1.24231e-05	0.878287	1.51893e-06	0.10737	0.0143286	11.2959	OID30773	no_MHC	UKB
rs1809101	4	187267448	F11	ENSG00000088926	bipolar	C	3574	unconditioned	unconditioned	0	0.840615	0	0.151421	0.00796418	1483.77	OID30773	no_MHC	UKB
rs1809101	4	187267448	F11	ENSG00000088926	bipolar	C	2920	rs10022538	unconditioned	0.0145688	0.867934	0.00172363	0.102672	0.0131017	4.22887	OID30773	no_MHC	UKB
rs1809101	4	187267448	F11	ENSG00000088926	bipolar	C	2918	rs11132384	unconditioned	0.073659	0.812016	0.00871021	0.0960116	0.0096033	2.60831	OID30773	no_MHC	UKB
rs1809101	4	187267448	F11	ENSG00000088926	bipolar	C	2918	rs112102655	unconditioned	0.000185873	0.88499	2.19806e-05	0.104645	0.0101572	8.59045	OID30773	no_MHC	UKB
rs1809101	4	187267448	F11	ENSG00000088926	bipolar	C	2919	rs13151625	unconditioned	1.34862e-10	0.886263	1.59497e-11	0.104806	0.00893058	22.7268	OID30773	no_MHC	UKB
rs1809101	4	187267448	F11	ENSG00000088926	bipolar	C	2917	rs139549445	unconditioned	0.00160471	0.862871	0.000189771	0.102009	0.033326	6.43481	OID30773	no_MHC	UKB
rs1809101	4	187267448	F11	ENSG00000088926	bipolar	C	2921	rs2289252	unconditioned	1.47568e-57	0.884829	1.74551e-58	0.104652	0.0105192	130.858	OID30773	no_MHC	UKB
rs1809101	4	187267448	F11	ENSG00000088926	bipolar	C	2919	rs4253421	unconditioned	8.96501e-111	0.55676	1.07866e-111	0.0666123	0.376627	253.394	OID30773	no_MHC	UKB
rs1809101	4	187267448	F11	ENSG00000088926	bipolar	C	2920	rs55904670	unconditioned	0.000603388	0.883948	7.13594e-05	0.104529	0.0108488	7.41295	OID30773	no_MHC	UKB
rs1809101	4	187267448	F11	ENSG00000088926	bipolar	C	2919	rs58527029	unconditioned	1.72223e-22	0.883657	2.0369e-23	0.104499	0.0118436	50.1133	OID30773	no_MHC	UKB
rs1809101	4	187267448	F11	ENSG00000088926	bipolar	C	2917	rs6838463	unconditioned	5.7273e-20	0.882977	6.77264e-21	0.104401	0.0126218	44.3065	OID30773	no_MHC	UKB
rs1809101	4	187267448	F11	ENSG00000088926	bipolar	C	2920	rs77635529	unconditioned	0.00156966	0.887342	0.000185634	0.104935	0.00596821	6.4569	OID30773	no_MHC	UKB
rs1809101	4	187267448	F11	ENSG00000088926	bipolar_noukb	C	3585	unconditioned	unconditioned	0	0.807449	0	0.185754	0.00679712	1483.81	OID30773	no_MHC	UKB
rs1809101	4	187267448	F11	ENSG00000088926	bipolar_noukb	C	2928	rs10022538	unconditioned	0.0144957	0.863612	0.00177626	0.10581	0.0143064	4.2339	OID30773	no_MHC	UKB
rs1809101	4	187267448	F11	ENSG00000088926	bipolar_noukb	C	2926	rs11132384	unconditioned	0.0733455	0.809168	0.00898233	0.0990862	0.00941753	2.61257	OID30773	no_MHC	UKB
rs1809101	4	187267448	F11	ENSG00000088926	bipolar_noukb	C	2926	rs112102655	unconditioned	0.000185366	0.88258	2.27019e-05	0.108081	0.00913115	8.59318	OID30773	no_MHC	UKB
rs1809101	4	187267448	F11	ENSG00000088926	bipolar_noukb	C	2927	rs13151625	unconditioned	1.34445e-10	0.883522	1.64668e-11	0.108206	0.00827211	22.7299	OID30773	no_MHC	UKB
rs1809101	4	187267448	F11	ENSG00000088926	bipolar_noukb	C	2925	rs139549445	unconditioned	0.00159295	0.85655	0.000195101	0.104872	0.0367905	6.44217	OID30773	no_MHC	UKB
rs1809101	4	187267448	F11	ENSG00000088926	bipolar_noukb	C	2929	rs2289252	unconditioned	1.47213e-57	0.882701	1.8033e-58	0.108118	0.00918052	130.861	OID30773	no_MHC	UKB
rs1809101	4	187267448	F11	ENSG00000088926	bipolar_noukb	C	2927	rs4253421	unconditioned	1.00286e-110	0.622804	1.24269e-111	0.0768741	0.300322	253.282	OID30773	no_MHC	UKB
rs1809101	4	187267448	F11	ENSG00000088926	bipolar_noukb	C	2928	rs55904670	unconditioned	0.000600939	0.880363	7.36029e-05	0.107816	0.0111466	7.41702	OID30773	no_MHC	UKB
rs1809101	4	187267448	F11	ENSG00000088926	bipolar_noukb	C	2927	rs58527029	unconditioned	1.71609e-22	0.880502	2.10198e-23	0.107838	0.01166	50.1168	OID30773	no_MHC	UKB
rs1809101	4	187267448	F11	ENSG00000088926	bipolar_noukb	C	2925	rs6838463	unconditioned	5.71e-20	0.880312	6.99287e-21	0.107797	0.0118904	44.3095	OID30773	no_MHC	UKB
rs1809101	4	187267448	F11	ENSG00000088926	bipolar_noukb	C	2928	rs77635529	unconditioned	0.001564	0.884148	0.000191557	0.108284	0.00581227	6.46051	OID30773	no_MHC	UKB
rs1809101	4	187267448	F11	ENSG00000088926	depression_Als_noukb_included	C	3441	unconditioned	unconditioned	0	0.957884	0	0.0386208	0.00349477	1483.64	OID30773	no_MHC	UKB
rs1809101	4	187267448	F11	ENSG00000088926	depression_Als_noukb_included	C	2895	rs10022538	unconditioned	0.0160047	0.952191	0.000473599	0.0281733	0.00315726	4.13487	OID30773	no_MHC	UKB
rs1809101	4	187267448	F11	ENSG00000088926	depression_Als_noukb_included	C	2893	rs11132384	unconditioned	0.0803537	0.885464	0.00237772	0.0261959	0.0056087	2.52132	OID30773	no_MHC	UKB
rs1809101	4	187267448	F11	ENSG00000088926	depression_Als_noukb_included	C	2893	rs112102655	unconditioned	0.000202783	0.965468	6.00124e-06	0.0285667	0.0057568	8.50337	OID30773	no_MHC	UKB
rs1809101	4	187267448	F11	ENSG00000088926	depression_Als_noukb_included	C	2894	rs13151625	unconditioned	1.47186e-10	0.967218	4.35634e-12	0.0286231	0.00415882	22.6393	OID30773	no_MHC	UKB
rs1809101	4	187267448	F11	ENSG00000088926	depression_Als_noukb_included	C	2892	rs139549445	unconditioned	0.0017945	0.964627	5.30898e-05	0.0285333	0.0049917	6.32303	OID30773	no_MHC	UKB
rs1809101	4	187267448	F11	ENSG00000088926	depression_Als_noukb_included	C	2896	rs2289252	unconditioned	1.60329e-57	0.961342	4.74666e-59	0.0284509	0.0102072	130.775	OID30773	no_MHC	UKB
rs1809101	4	187267448	F11	ENSG00000088926	depression_Als_noukb_included	C	2894	rs4253421	unconditioned	1.55863e-110	0.968096	4.61242e-112	0.0286454	0.00325875	252.841	OID30773	no_MHC	UKB
rs1809101	4	187267448	F11	ENSG00000088926	depression_Als_noukb_included	C	2895	rs55904670	unconditioned	0.000657135	0.962639	1.94556e-05	0.0284924	0.00819199	7.32762	OID30773	no_MHC	UKB
rs1809101	4	187267448	F11	ENSG00000088926	depression_Als_noukb_included	C	2894	rs58527029	unconditioned	1.88404e-22	0.966721	5.57639e-24	0.0286084	0.00467039	50.0235	OID30773	no_MHC	UKB
rs1809101	4	187267448	F11	ENSG00000088926	depression_Als_noukb_included	C	2892	rs6838463	unconditioned	5.61881e-20	0.866239	1.6692e-21	0.0256256	0.108136	44.3256	OID30773	no_MHC	UKB
rs1809101	4	187267448	F11	ENSG00000088926	depression_Als_noukb_included	C	2895	rs77635529	unconditioned	0.00170459	0.963537	5.04706e-05	0.0285228	0.00618541	6.37443	OID30773	no_MHC	UKB
rs1809101	4	187267448	F11	ENSG00000088926	depression_Als_ukb_included	C	3565	unconditioned	unconditioned	0	0.968049	0	0.0284869	0.00346448	1483.63	OID30773	no_MHC	UKB
rs1809101	4	187267448	F11	ENSG00000088926	depression_Als_ukb_included	C	2924	rs10022538	unconditioned	0.0161329	0.960385	0.000346852	0.0206455	0.00249019	4.1269	OID30773	no_MHC	UKB
rs1809101	4	187267448	F11	ENSG00000088926	depression_Als_ukb_included	C	2922	rs11132384	unconditioned	0.0767145	0.897077	0.00164962	0.0192849	0.00527438	2.56766	OID30773	no_MHC	UKB
rs1809101	4	187267448	F11	ENSG00000088926	depression_Als_ukb_included	C	2922	rs112102655	unconditioned	0.000204879	0.975596	4.40593e-06	0.020977	0.0032173	8.49309	OID30773	no_MHC	UKB
rs1809101	4	187267448	F11	ENSG00000088926	depression_Als_ukb_included	C	2923	rs13151625	unconditioned	1.48533e-10	0.976082	3.19446e-12	0.0209893	0.00292818	22.6302	OID30773	no_MHC	UKB
rs1809101	4	187267448	F11	ENSG00000088926	depression_Als_ukb_included	C	2921	rs139549445	unconditioned	0.00180983	0.973158	3.89015e-05	0.0209135	0.00407973	6.31452	OID30773	no_MHC	UKB
rs1809101	4	187267448	F11	ENSG00000088926	depression_Als_ukb_included	C	2925	rs2289252	unconditioned	1.62349e-57	0.973451	3.49323e-59	0.02094	0.00560897	130.763	OID30773	no_MHC	UKB
rs1809101	4	187267448	F11	ENSG00000088926	depression_Als_ukb_included	C	2923	rs4253421	unconditioned	1.57243e-110	0.976628	3.38075e-112	0.0209953	0.00237675	252.832	OID30773	no_MHC	UKB
rs1809101	4	187267448	F11	ENSG00000088926	depression_Als_ukb_included	C	2924	rs55904670	unconditioned	0.0006628	0.971191	1.42719e-05	0.0209051	0.00722676	7.31904	OID30773	no_MHC	UKB
rs1809101	4	187267448	F11	ENSG00000088926	depression_Als_ukb_included	C	2923	rs58527029	unconditioned	1.90106e-22	0.975441	4.08899e-24	0.0209772	0.0035822	50.0145	OID30773	no_MHC	UKB
rs1809101	4	187267448	F11	ENSG00000088926	depression_Als_ukb_included	C	2921	rs6838463	unconditioned	6.2043e-20	0.956507	1.33497e-21	0.020558	0.022935	44.2265	OID30773	no_MHC	UKB
rs1809101	4	187267448	F11	ENSG00000088926	depression_Als_ukb_included	C	2924	rs77635529	unconditioned	0.00171182	0.968917	3.68541e-05	0.0208516	0.00848276	6.3702	OID30773	no_MHC	UKB
rs1809101	4	187267448	F11	ENSG00000088926	schizophrenia	C	3634	unconditioned	unconditioned	0	0.923838	0	0.0699229	0.00623901	1483.68	OID30773	no_MHC	UKB
rs1809101	4	187267448	F11	ENSG00000088926	schizophrenia	C	2939	rs10022538	unconditioned	0.0155618	0.927119	0.000848595	0.0505506	0.00592016	4.16294	OID30773	no_MHC	UKB
rs1809101	4	187267448	F11	ENSG00000088926	schizophrenia	C	2937	rs11132384	unconditioned	0.078071	0.861369	0.00425693	0.046958	0.00934502	2.55014	OID30773	no_MHC	UKB
rs1809101	4	187267448	F11	ENSG00000088926	schizophrenia	C	2937	rs112102655	unconditioned	0.000196397	0.935091	1.07108e-05	0.0509827	0.0137194	8.53537	OID30773	no_MHC	UKB
rs1809101	4	187267448	F11	ENSG00000088926	schizophrenia	C	2938	rs13151625	unconditioned	1.43373e-10	0.942187	7.81889e-12	0.0513759	0.00643738	22.6656	OID30773	no_MHC	UKB
rs1809101	4	187267448	F11	ENSG00000088926	schizophrenia	C	2936	rs139549445	unconditioned	0.00174157	0.936459	9.49457e-05	0.0510427	0.0106613	6.35297	OID30773	no_MHC	UKB
rs1809101	4	187267448	F11	ENSG00000088926	schizophrenia	C	2940	rs2289252	unconditioned	1.57175e-57	0.942434	8.57377e-59	0.0514028	0.0061628	130.795	OID30773	no_MHC	UKB
rs1809101	4	187267448	F11	ENSG00000088926	schizophrenia	C	2938	rs4253421	unconditioned	1.47775e-110	0.917766	8.07304e-112	0.050106	0.0321281	252.894	OID30773	no_MHC	UKB
rs1809101	4	187267448	F11	ENSG00000088926	schizophrenia	C	2939	rs55904670	unconditioned	0.000638923	0.936001	3.4848e-05	0.0510389	0.0122867	7.35573	OID30773	no_MHC	UKB
rs1809101	4	187267448	F11	ENSG00000088926	schizophrenia	C	2938	rs58527029	unconditioned	1.82984e-22	0.938879	9.98043e-24	0.0511991	0.00992204	50.0526	OID30773	no_MHC	UKB
rs1809101	4	187267448	F11	ENSG00000088926	schizophrenia	C	2936	rs6838463	unconditioned	6.11144e-20	0.942197	3.33195e-21	0.0513621	0.0064405	44.2415	OID30773	no_MHC	UKB
rs1809101	4	187267448	F11	ENSG00000088926	schizophrenia	C	2939	rs77635529	unconditioned	0.0016614	0.939196	9.06207e-05	0.0512205	0.00783196	6.4001	OID30773	no_MHC	UKB
rs4253253	4	187158433	F11	ENSG00000088926	adhd	C	3375	unconditioned	unconditioned	0	0.939129	0	0.0563639	0.00450665	1483.65	OID30773	no_MHC	UKB
rs4253253	4	187158433	F11	ENSG00000088926	adhd	C	3000	rs10022538	unconditioned	0.0155753	0.925192	0.000792453	0.0470613	0.0113785	4.16207	OID30773	no_MHC	UKB
rs4253253	4	187158433	F11	ENSG00000088926	adhd	C	2998	rs11132384	unconditioned	0.0786453	0.863643	0.00399779	0.0438919	0.00982186	2.54281	OID30773	no_MHC	UKB
rs4253253	4	187158433	F11	ENSG00000088926	adhd	C	2998	rs112102655	unconditioned	0.000194881	0.928714	9.91041e-06	0.0472046	0.023877	8.54312	OID30773	no_MHC	UKB
rs4253253	4	187158433	F11	ENSG00000088926	adhd	C	2999	rs13151625	unconditioned	1.43242e-10	0.944189	7.28311e-12	0.0479995	0.00781117	22.6665	OID30773	no_MHC	UKB
rs4253253	4	187158433	F11	ENSG00000088926	adhd	C	2997	rs139549445	unconditioned	0.00174838	0.940272	8.8891e-05	0.0477951	0.0100958	6.34906	OID30773	no_MHC	UKB
rs4253253	4	187158433	F11	ENSG00000088926	adhd	C	3001	rs2289252	unconditioned	1.58679e-57	0.947212	8.06835e-59	0.0481583	0.00462982	130.786	OID30773	no_MHC	UKB
rs4253253	4	187158433	F11	ENSG00000088926	adhd	C	2999	rs4253421	unconditioned	1.45958e-110	0.915433	7.43531e-112	0.0465955	0.037971	252.906	OID30773	no_MHC	UKB
rs4253253	4	187158433	F11	ENSG00000088926	adhd	C	3000	rs55904670	unconditioned	0.00062657	0.917276	3.1861e-05	0.0466079	0.0354577	7.37525	OID30773	no_MHC	UKB
rs4253253	4	187158433	F11	ENSG00000088926	adhd	C	2999	rs58527029	unconditioned	1.82048e-22	0.937407	9.25892e-24	0.0476613	0.0149319	50.0578	OID30773	no_MHC	UKB
rs4253253	4	187158433	F11	ENSG00000088926	adhd	C	2997	rs6838463	unconditioned	6.10214e-20	0.937817	3.10203e-21	0.0476594	0.014524	44.2431	OID30773	no_MHC	UKB
rs4253253	4	187158433	F11	ENSG00000088926	adhd	C	3000	rs77635529	unconditioned	0.00166324	0.942202	8.45795e-05	0.0479049	0.00814488	6.39899	OID30773	no_MHC	UKB
rs4253253	4	187158433	F11	ENSG00000088926	alzheimers	C	5068	unconditioned	unconditioned	0	0.935021	0	0.0638274	0.00115122	1483.69	OID30773	no_MHC	UKB
rs4253253	4	187158433	F11	ENSG00000088926	alzheimers	C	3314	rs10022538	unconditioned	0.0145687	0.96148	0.000325723	0.0214943	0.00213131	4.22888	OID30773	no_MHC	UKB
rs4253253	4	187158433	F11	ENSG00000088926	alzheimers	C	3312	rs11132384	unconditioned	0.0734683	0.900885	0.00164255	0.0201374	0.00386688	2.6109	OID30773	no_MHC	UKB
rs4253253	4	187158433	F11	ENSG00000088926	alzheimers	C	3312	rs112102655	unconditioned	0.000204424	0.975727	4.5702e-06	0.0218116	0.00225197	8.49532	OID30773	no_MHC	UKB
rs4253253	4	187158433	F11	ENSG00000088926	alzheimers	C	3313	rs13151625	unconditioned	1.45029e-10	0.9744	3.24285e-12	0.0217838	0.0038162	22.6541	OID30773	no_MHC	UKB
rs4253253	4	187158433	F11	ENSG00000088926	alzheimers	C	3312	rs139549445	unconditioned	1.13556e-19	0.972187	2.53915e-21	0.0217324	0.00608051	43.622	OID30773	no_MHC	UKB
rs4253253	4	187158433	F11	ENSG00000088926	alzheimers	C	3315	rs2289252	unconditioned	1.63632e-57	0.976884	3.65869e-59	0.0218411	0.00127492	130.755	OID30773	no_MHC	UKB
rs4253253	4	187158433	F11	ENSG00000088926	alzheimers	C	3313	rs4253421	unconditioned	1.55956e-110	0.97598	3.48706e-112	0.02182	0.00219977	252.84	OID30773	no_MHC	UKB
rs4253253	4	187158433	F11	ENSG00000088926	alzheimers	C	3314	rs55904670	unconditioned	0.000659837	0.974793	1.4753e-05	0.0217923	0.00274055	7.32352	OID30773	no_MHC	UKB
rs4253253	4	187158433	F11	ENSG00000088926	alzheimers	C	3313	rs58527029	unconditioned	1.89516e-22	0.975192	4.23764e-24	0.0218027	0.00300492	50.0176	OID30773	no_MHC	UKB
rs4253253	4	187158433	F11	ENSG00000088926	alzheimers	C	3311	rs6838463	unconditioned	6.33356e-20	0.973621	1.41603e-21	0.0217632	0.00461624	44.2058	OID30773	no_MHC	UKB
rs4253253	4	187158433	F11	ENSG00000088926	alzheimers	C	3317	rs77635529	unconditioned	1.37e-05	0.972324	3.06556e-07	0.0217511	0.00591049	11.1981	OID30773	no_MHC	UKB
rs4253253	4	187158433	F11	ENSG00000088926	alzheimers_noukb	C	5098	unconditioned	unconditioned	0	0.85153	0	0.143933	0.0045371	1483.77	OID30773	no_MHC	UKB
rs4253253	4	187158433	F11	ENSG00000088926	alzheimers_noukb	C	3333	rs10022538	unconditioned	0.0140954	0.930251	0.000730573	0.0482088	0.00671379	4.26191	OID30773	no_MHC	UKB
rs4253253	4	187158433	F11	ENSG00000088926	alzheimers_noukb	C	3331	rs11132384	unconditioned	0.0709326	0.869879	0.00367564	0.0450656	0.0104476	2.64603	OID30773	no_MHC	UKB
rs4253253	4	187158433	F11	ENSG00000088926	alzheimers_noukb	C	3331	rs112102655	unconditioned	0.000195621	0.933714	1.01396e-05	0.0483793	0.0177009	8.53933	OID30773	no_MHC	UKB
rs4253253	4	187158433	F11	ENSG00000088926	alzheimers_noukb	C	3332	rs13151625	unconditioned	2.11254e-10	0.938099	1.09516e-11	0.0486185	0.0132827	22.278	OID30773	no_MHC	UKB
rs4253253	4	187158433	F11	ENSG00000088926	alzheimers_noukb	C	3331	rs139549445	unconditioned	1.09878e-19	0.940701	5.69433e-21	0.0487405	0.0105587	43.6549	OID30773	no_MHC	UKB
rs4253253	4	187158433	F11	ENSG00000088926	alzheimers_noukb	C	3334	rs2289252	unconditioned	1.58227e-57	0.944615	8.2017e-59	0.0489577	0.00642744	130.788	OID30773	no_MHC	UKB
rs4253253	4	187158433	F11	ENSG00000088926	alzheimers_noukb	C	3332	rs4253421	unconditioned	1.50839e-110	0.943954	7.81813e-112	0.0489191	0.00712657	252.873	OID30773	no_MHC	UKB
rs4253253	4	187158433	F11	ENSG00000088926	alzheimers_noukb	C	3333	rs55904670	unconditioned	0.000631435	0.932847	3.27301e-05	0.0483354	0.0181538	7.36752	OID30773	no_MHC	UKB
rs4253253	4	187158433	F11	ENSG00000088926	alzheimers_noukb	C	3332	rs58527029	unconditioned	1.80952e-22	0.931128	9.38383e-24	0.0482659	0.0206064	50.0638	OID30773	no_MHC	UKB
rs4253253	4	187158433	F11	ENSG00000088926	alzheimers_noukb	C	3330	rs6838463	unconditioned	6.12444e-20	0.941474	3.17354e-21	0.0487753	0.00975115	44.2394	OID30773	no_MHC	UKB
rs4253253	4	187158433	F11	ENSG00000088926	alzheimers_noukb	C	3336	rs77635529	unconditioned	1.33074e-05	0.944462	6.90044e-07	0.0489677	0.00655595	11.2272	OID30773	no_MHC	UKB
rs4253253	4	187158433	F11	ENSG00000088926	anxiety_cc	C	3188	unconditioned	unconditioned	0	0.862377	0	0.125655	0.0119686	1483.75	OID30773	no_MHC	UKB
rs4253253	4	187158433	F11	ENSG00000088926	anxiety_cc	C	2874	rs10022538	unconditioned	0.0132769	0.857221	0.00163459	0.105515	0.0223521	4.32173	OID30773	no_MHC	UKB
rs4253253	4	187158433	F11	ENSG00000088926	anxiety_cc	C	2872	rs11132384	unconditioned	0.0985109	0.770458	0.0121304	0.0948481	0.024053	2.31759	OID30773	no_MHC	UKB
rs4253253	4	187158433	F11	ENSG00000088926	anxiety_cc	C	2872	rs112102655	unconditioned	0.000176855	0.847102	2.17845e-05	0.104295	0.0484042	8.64018	OID30773	no_MHC	UKB
rs4253253	4	187158433	F11	ENSG00000088926	anxiety_cc	C	2873	rs13151625	unconditioned	1.29206e-10	0.871025	1.59133e-11	0.107255	0.0217203	22.7696	OID30773	no_MHC	UKB
rs4253253	4	187158433	F11	ENSG00000088926	anxiety_cc	C	2872	rs139549445	unconditioned	9.89321e-20	0.850135	1.21811e-20	0.104628	0.0452361	43.7599	OID30773	no_MHC	UKB
rs4253253	4	187158433	F11	ENSG00000088926	anxiety_cc	C	2875	rs2289252	unconditioned	1.46052e-57	0.8725	1.79903e-58	0.107452	0.0200475	130.869	OID30773	no_MHC	UKB
rs4253253	4	187158433	F11	ENSG00000088926	anxiety_cc	C	2873	rs4253421	unconditioned	1.38279e-110	0.852834	1.70327e-111	0.105007	0.0421588	252.96	OID30773	no_MHC	UKB
rs4253253	4	187158433	F11	ENSG00000088926	anxiety_cc	C	2874	rs55904670	unconditioned	0.00714395	0.834471	0.000880634	0.10281	0.0546946	4.94149	OID30773	no_MHC	UKB
rs4253253	4	187158433	F11	ENSG00000088926	anxiety_cc	C	2873	rs58527029	unconditioned	1.56474e-22	0.801526	1.9304e-23	0.0987835	0.0996903	50.2092	OID30773	no_MHC	UKB
rs4253253	4	187158433	F11	ENSG00000088926	anxiety_cc	C	2871	rs6838463	unconditioned	5.42635e-20	0.835476	6.68158e-21	0.102812	0.0617122	44.3604	OID30773	no_MHC	UKB
rs4253253	4	187158433	F11	ENSG00000088926	anxiety_cc	C	2877	rs77635529	unconditioned	1.16136e-05	0.828247	1.43485e-06	0.10226	0.0694802	11.3633	OID30773	no_MHC	UKB
rs4253253	4	187158433	F11	ENSG00000088926	asd	C	4047	unconditioned	unconditioned	0	0.85757	0	0.135995	0.00643457	1483.76	OID30773	no_MHC	UKB
rs4253253	4	187158433	F11	ENSG00000088926	asd	C	3292	rs10022538	unconditioned	0.0130965	0.863892	0.00169172	0.111583	0.00973666	4.33541	OID30773	no_MHC	UKB
rs4253253	4	187158433	F11	ENSG00000088926	asd	C	3290	rs11132384	unconditioned	0.0429931	0.497096	0.00555254	0.0638092	0.390549	3.14672	OID30773	no_MHC	UKB
rs4253253	4	187158433	F11	ENSG00000088926	asd	C	3290	rs112102655	unconditioned	0.000183251	0.874538	2.36677e-05	0.112938	0.0123175	8.60465	OID30773	no_MHC	UKB
rs4253253	4	187158433	F11	ENSG00000088926	asd	C	3291	rs13151625	unconditioned	1.30472e-10	0.876588	1.68522e-11	0.113213	0.010199	22.7599	OID30773	no_MHC	UKB
rs4253253	4	187158433	F11	ENSG00000088926	asd	C	3290	rs139549445	unconditioned	1.02719e-19	0.879398	1.32661e-20	0.113567	0.0070349	43.7223	OID30773	no_MHC	UKB
rs4253253	4	187158433	F11	ENSG00000088926	asd	C	3293	rs2289252	unconditioned	1.47315e-57	0.87947	1.90289e-58	0.113595	0.0069348	130.86	OID30773	no_MHC	UKB
rs4253253	4	187158433	F11	ENSG00000088926	asd	C	3291	rs4253421	unconditioned	1.38638e-110	0.867648	1.7913e-111	0.112086	0.0202659	252.958	OID30773	no_MHC	UKB
rs4253253	4	187158433	F11	ENSG00000088926	asd	C	3292	rs55904670	unconditioned	0.000569338	0.840856	7.35429e-05	0.108566	0.0499353	7.47104	OID30773	no_MHC	UKB
rs4253253	4	187158433	F11	ENSG00000088926	asd	C	3291	rs58527029	unconditioned	1.69527e-22	0.872349	2.18985e-23	0.11267	0.0149807	50.129	OID30773	no_MHC	UKB
rs4253253	4	187158433	F11	ENSG00000088926	asd	C	3289	rs6838463	unconditioned	5.70568e-20	0.877095	7.36845e-21	0.113261	0.00964425	44.3102	OID30773	no_MHC	UKB
rs4253253	4	187158433	F11	ENSG00000088926	asd	C	3295	rs77635529	unconditioned	1.23003e-05	0.872957	1.58942e-06	0.112788	0.0142418	11.3059	OID30773	no_MHC	UKB
rs4253253	4	187158433	F11	ENSG00000088926	bipolar	C	3719	unconditioned	unconditioned	0	0.840873	0	0.15116	0.00796663	1483.77	OID30773	no_MHC	UKB
rs4253253	4	187158433	F11	ENSG00000088926	bipolar	C	3084	rs10022538	unconditioned	0.0145972	0.867473	0.00173525	0.103108	0.0130871	4.22692	OID30773	no_MHC	UKB
rs4253253	4	187158433	F11	ENSG00000088926	bipolar	C	3082	rs11132384	unconditioned	0.0738569	0.811407	0.00877537	0.0963984	0.00956223	2.60563	OID30773	no_MHC	UKB
rs4253253	4	187158433	F11	ENSG00000088926	bipolar	C	3082	rs112102655	unconditioned	0.000185566	0.884548	2.20491e-05	0.105093	0.010152	8.5921	OID30773	no_MHC	UKB
rs4253253	4	187158433	F11	ENSG00000088926	bipolar	C	3083	rs13151625	unconditioned	1.34355e-10	0.88582	1.59656e-11	0.105254	0.00892573	22.7305	OID30773	no_MHC	UKB
rs4253253	4	187158433	F11	ENSG00000088926	bipolar	C	3081	rs139549445	unconditioned	0.00160343	0.862444	0.000190525	0.102446	0.033316	6.43561	OID30773	no_MHC	UKB
rs4253253	4	187158433	F11	ENSG00000088926	bipolar	C	3085	rs2289252	unconditioned	1.48147e-57	0.884387	1.76074e-58	0.105099	0.010514	130.854	OID30773	no_MHC	UKB
rs4253253	4	187158433	F11	ENSG00000088926	bipolar	C	3083	rs4253421	unconditioned	8.88304e-111	0.556585	1.07382e-111	0.066906	0.376509	253.403	OID30773	no_MHC	UKB
rs4253253	4	187158433	F11	ENSG00000088926	bipolar	C	3084	rs55904670	unconditioned	0.000603382	0.883506	7.16999e-05	0.104976	0.0108433	7.41296	OID30773	no_MHC	UKB
rs4253253	4	187158433	F11	ENSG00000088926	bipolar	C	3083	rs58527029	unconditioned	1.71576e-22	0.883216	2.03895e-23	0.104946	0.0118377	50.117	OID30773	no_MHC	UKB
rs4253253	4	187158433	F11	ENSG00000088926	bipolar	C	3081	rs6838463	unconditioned	5.74182e-20	0.882537	6.82227e-21	0.104848	0.0126155	44.3039	OID30773	no_MHC	UKB
rs4253253	4	187158433	F11	ENSG00000088926	bipolar	C	3084	rs77635529	unconditioned	0.00156506	0.886901	0.000185975	0.105384	0.00596446	6.45983	OID30773	no_MHC	UKB
rs4253253	4	187158433	F11	ENSG00000088926	bipolar_noukb	C	3725	unconditioned	unconditioned	0	0.80789	0	0.185309	0.00680084	1483.81	OID30773	no_MHC	UKB
rs4253253	4	187158433	F11	ENSG00000088926	bipolar_noukb	C	3093	rs10022538	unconditioned	0.0145274	0.863368	0.00178432	0.106028	0.0142923	4.23172	OID30773	no_MHC	UKB
rs4253253	4	187158433	F11	ENSG00000088926	bipolar_noukb	C	3091	rs11132384	unconditioned	0.0735599	0.808773	0.00902975	0.0992706	0.00936638	2.60966	OID30773	no_MHC	UKB
rs4253253	4	187158433	F11	ENSG00000088926	bipolar_noukb	C	3091	rs112102655	unconditioned	0.000185103	0.882356	2.27229e-05	0.108307	0.00912869	8.5946	OID30773	no_MHC	UKB
rs4253253	4	187158433	F11	ENSG00000088926	bipolar_noukb	C	3092	rs13151625	unconditioned	1.33971e-10	0.883298	1.64473e-11	0.108432	0.0082697	22.7334	OID30773	no_MHC	UKB
rs4253253	4	187158433	F11	ENSG00000088926	bipolar_noukb	C	3090	rs139549445	unconditioned	0.00159205	0.856333	0.000195449	0.105092	0.0367882	6.44273	OID30773	no_MHC	UKB
rs4253253	4	187158433	F11	ENSG00000088926	bipolar_noukb	C	3094	rs2289252	unconditioned	1.47827e-57	0.882477	1.81508e-58	0.108345	0.00917819	130.856	OID30773	no_MHC	UKB
rs4253253	4	187158433	F11	ENSG00000088926	bipolar_noukb	C	3092	rs4253421	unconditioned	9.9387e-111	0.622692	1.23441e-111	0.0770395	0.300268	253.291	OID30773	no_MHC	UKB
rs4253253	4	187158433	F11	ENSG00000088926	bipolar_noukb	C	3093	rs55904670	unconditioned	0.000601076	0.88014	7.37926e-05	0.108042	0.0111436	7.41679	OID30773	no_MHC	UKB
rs4253253	4	187158433	F11	ENSG00000088926	bipolar_noukb	C	3092	rs58527029	unconditioned	1.71009e-22	0.880279	2.09955e-23	0.108064	0.0116571	50.1203	OID30773	no_MHC	UKB
rs4253253	4	187158433	F11	ENSG00000088926	bipolar_noukb	C	3090	rs6838463	unconditioned	5.72586e-20	0.880089	7.02877e-21	0.108023	0.0118874	44.3067	OID30773	no_MHC	UKB
rs4253253	4	187158433	F11	ENSG00000088926	bipolar_noukb	C	3093	rs77635529	unconditioned	0.00155978	0.883928	0.00019149	0.108511	0.00580969	6.46321	OID30773	no_MHC	UKB
rs4253253	4	187158433	F11	ENSG00000088926	depression_Als_noukb_included	C	3581	unconditioned	unconditioned	0	0.944838	0	0.051715	0.00344717	1483.65	OID30773	no_MHC	UKB
rs4253253	4	187158433	F11	ENSG00000088926	depression_Als_noukb_included	C	3061	rs10022538	unconditioned	0.0158163	0.938672	0.000703572	0.0417528	0.0030555	4.14671	OID30773	no_MHC	UKB
rs4253253	4	187158433	F11	ENSG00000088926	depression_Als_noukb_included	C	3059	rs11132384	unconditioned	0.0794659	0.872706	0.00353492	0.0388155	0.00547772	2.53243	OID30773	no_MHC	UKB
rs4253253	4	187158433	F11	ENSG00000088926	depression_Als_noukb_included	C	3059	rs112102655	unconditioned	0.000199673	0.95178	8.88287e-06	0.0423363	0.00567492	8.51883	OID30773	no_MHC	UKB
rs4253253	4	187158433	F11	ENSG00000088926	depression_Als_noukb_included	C	3060	rs13151625	unconditioned	1.4462e-10	0.953484	6.43419e-12	0.0424167	0.00409955	22.6569	OID30773	no_MHC	UKB
rs4253253	4	187158433	F11	ENSG00000088926	depression_Als_noukb_included	C	3058	rs139549445	unconditioned	0.00176849	0.950947	7.8658e-05	0.0422909	0.00491481	6.33763	OID30773	no_MHC	UKB
rs4253253	4	187158433	F11	ENSG00000088926	depression_Als_noukb_included	C	3062	rs2289252	unconditioned	1.58766e-57	0.947773	7.06482e-59	0.0421643	0.0100631	130.785	OID30773	no_MHC	UKB
rs4253253	4	187158433	F11	ENSG00000088926	depression_Als_noukb_included	C	3060	rs4253421	unconditioned	1.52304e-110	0.954337	6.77532e-112	0.042451	0.00321244	252.864	OID30773	no_MHC	UKB
rs4253253	4	187158433	F11	ENSG00000088926	depression_Als_noukb_included	C	3061	rs55904670	unconditioned	0.000648148	0.949025	2.88423e-05	0.0422231	0.00807539	7.34139	OID30773	no_MHC	UKB
rs4253253	4	187158433	F11	ENSG00000088926	depression_Als_noukb_included	C	3060	rs58527029	unconditioned	1.8513e-22	0.953001	8.2366e-24	0.0423952	0.0046041	50.041	OID30773	no_MHC	UKB
rs4253253	4	187158433	F11	ENSG00000088926	depression_Als_noukb_included	C	3058	rs6838463	unconditioned	5.56403e-20	0.855206	2.48157e-21	0.0380356	0.106758	44.3354	OID30773	no_MHC	UKB
rs4253253	4	187158433	F11	ENSG00000088926	depression_Als_noukb_included	C	3061	rs77635529	unconditioned	0.00167631	0.949888	7.45982e-05	0.0422653	0.00609546	6.39116	OID30773	no_MHC	UKB
rs4253253	4	187158433	F11	ENSG00000088926	depression_Als_ukb_included	C	3696	unconditioned	unconditioned	0	0.966029	0	0.0305135	0.00345725	1483.63	OID30773	no_MHC	UKB
rs4253253	4	187158433	F11	ENSG00000088926	depression_Als_ukb_included	C	3087	rs10022538	unconditioned	0.0161317	0.957952	0.000389054	0.0231008	0.00242681	4.12697	OID30773	no_MHC	UKB
rs4253253	4	187158433	F11	ENSG00000088926	depression_Als_ukb_included	C	3085	rs11132384	unconditioned	0.0767555	0.894663	0.00185142	0.021575	0.00515546	2.56713	OID30773	no_MHC	UKB
rs4253253	4	187158433	F11	ENSG00000088926	depression_Als_ukb_included	C	3085	rs112102655	unconditioned	0.000204119	0.973111	4.92388e-06	0.0234708	0.00320873	8.49681	OID30773	no_MHC	UKB
rs4253253	4	187158433	F11	ENSG00000088926	depression_Als_ukb_included	C	3086	rs13151625	unconditioned	1.4767e-10	0.973595	3.56243e-12	0.0234843	0.00292101	22.636	OID30773	no_MHC	UKB
rs4253253	4	187158433	F11	ENSG00000088926	depression_Als_ukb_included	C	3084	rs139549445	unconditioned	0.00180467	0.970688	4.35146e-05	0.0234013	0.00406289	6.31738	OID30773	no_MHC	UKB
rs4253253	4	187158433	F11	ENSG00000088926	depression_Als_ukb_included	C	3088	rs2289252	unconditioned	1.62653e-57	0.970977	3.92553e-59	0.0234284	0.00559471	130.761	OID30773	no_MHC	UKB
rs4253253	4	187158433	F11	ENSG00000088926	depression_Als_ukb_included	C	3086	rs4253421	unconditioned	1.55465e-110	0.974138	3.74947e-112	0.0234917	0.00237069	252.843	OID30773	no_MHC	UKB
rs4253253	4	187158433	F11	ENSG00000088926	depression_Als_ukb_included	C	3087	rs55904670	unconditioned	0.000661437	0.968727	1.59739e-05	0.0233878	0.00720739	7.3211	OID30773	no_MHC	UKB
rs4253253	4	187158433	F11	ENSG00000088926	depression_Als_ukb_included	C	3086	rs58527029	unconditioned	1.89007e-22	0.972956	4.56011e-24	0.0234706	0.00357307	50.0203	OID30773	no_MHC	UKB
rs4253253	4	187158433	F11	ENSG00000088926	depression_Als_ukb_included	C	3084	rs6838463	unconditioned	6.20756e-20	0.954118	1.49816e-21	0.0230042	0.0228777	44.2259	OID30773	no_MHC	UKB
rs4253253	4	187158433	F11	ENSG00000088926	depression_Als_ukb_included	C	3087	rs77635529	unconditioned	0.00170331	0.966469	4.11297e-05	0.0233287	0.0084583	6.37518	OID30773	no_MHC	UKB
rs4253253	4	187158433	F11	ENSG00000088926	schizophrenia	C	3776	unconditioned	unconditioned	0	0.92213	0	0.0716421	0.00622747	1483.68	OID30773	no_MHC	UKB
rs4253253	4	187158433	F11	ENSG00000088926	schizophrenia	C	3104	rs10022538	unconditioned	0.0155587	0.924658	0.000894142	0.0531332	0.00575594	4.16313	OID30773	no_MHC	UKB
rs4253253	4	187158433	F11	ENSG00000088926	schizophrenia	C	3102	rs11132384	unconditioned	0.0781271	0.859057	0.00448953	0.0493562	0.00896981	2.54942	OID30773	no_MHC	UKB
rs4253253	4	187158433	F11	ENSG00000088926	schizophrenia	C	3102	rs112102655	unconditioned	0.000195631	0.93253	1.12437e-05	0.0535828	0.01368	8.53928	OID30773	no_MHC	UKB
rs4253253	4	187158433	F11	ENSG00000088926	schizophrenia	C	3103	rs13151625	unconditioned	1.4251e-10	0.939586	8.19048e-12	0.0539945	0.00641967	22.6716	OID30773	no_MHC	UKB
rs4253253	4	187158433	F11	ENSG00000088926	schizophrenia	C	3101	rs139549445	unconditioned	0.00173636	0.933952	9.97633e-05	0.05365	0.0105616	6.35596	OID30773	no_MHC	UKB
rs4253253	4	187158433	F11	ENSG00000088926	schizophrenia	C	3105	rs2289252	unconditioned	1.57435e-57	0.939832	9.05047e-59	0.054022	0.00614578	130.794	OID30773	no_MHC	UKB
rs4253253	4	187158433	F11	ENSG00000088926	schizophrenia	C	3103	rs4253421	unconditioned	1.46083e-110	0.915298	8.40978e-112	0.0526604	0.0320417	252.905	OID30773	no_MHC	UKB
rs4253253	4	187158433	F11	ENSG00000088926	schizophrenia	C	3104	rs55904670	unconditioned	0.000637478	0.933435	3.66421e-05	0.0536414	0.0122492	7.35799	OID30773	no_MHC	UKB
rs4253253	4	187158433	F11	ENSG00000088926	schizophrenia	C	3103	rs58527029	unconditioned	1.81889e-22	0.936296	1.04551e-23	0.0538091	0.00989475	50.0586	OID30773	no_MHC	UKB
rs4253253	4	187158433	F11	ENSG00000088926	schizophrenia	C	3101	rs6838463	unconditioned	6.11304e-20	0.939597	3.51242e-21	0.0539808	0.00642272	44.2413	OID30773	no_MHC	UKB
rs4253253	4	187158433	F11	ENSG00000088926	schizophrenia	C	3104	rs77635529	unconditioned	0.00165278	0.936616	9.50064e-05	0.0538315	0.00780491	6.4053	OID30773	no_MHC	UKB
rs55904670	4	187232945	F11	ENSG00000088926	adhd	C	3279	unconditioned	unconditioned	0	0.939876	0	0.0556136	0.00451023	1483.65	OID30773	no_MHC	UKB
rs55904670	4	187232945	F11	ENSG00000088926	adhd	C	2867	rs10022538	unconditioned	0.0155436	0.926419	0.000769666	0.0458619	0.0114059	4.16411	OID30773	no_MHC	UKB
rs55904670	4	187232945	F11	ENSG00000088926	adhd	C	2865	rs11132384	unconditioned	0.0782352	0.865267	0.00387039	0.0427959	0.00983144	2.54804	OID30773	no_MHC	UKB
rs55904670	4	187232945	F11	ENSG00000088926	adhd	C	2865	rs112102655	unconditioned	0.000195403	0.92989	9.67081e-06	0.0459979	0.0239069	8.54045	OID30773	no_MHC	UKB
rs55904670	4	187232945	F11	ENSG00000088926	adhd	C	2866	rs13151625	unconditioned	1.44039e-10	0.945405	7.12749e-12	0.0467736	0.00782165	22.6609	OID30773	no_MHC	UKB
rs55904670	4	187232945	F11	ENSG00000088926	adhd	C	2864	rs139549445	unconditioned	0.00175132	0.941476	8.6655e-05	0.0465739	0.0101117	6.34738	OID30773	no_MHC	UKB
rs55904670	4	187232945	F11	ENSG00000088926	adhd	C	2868	rs2289252	unconditioned	1.57942e-57	0.948436	7.81573e-59	0.0469287	0.0046358	130.79	OID30773	no_MHC	UKB
rs55904670	4	187232945	F11	ENSG00000088926	adhd	C	2866	rs4253421	unconditioned	1.47961e-110	0.916576	7.33582e-112	0.0454052	0.0380184	252.893	OID30773	no_MHC	UKB
rs55904670	4	187232945	F11	ENSG00000088926	adhd	C	2867	rs55904670	unconditioned	0.00062688	0.918426	3.10229e-05	0.0454154	0.0355012	7.37476	OID30773	no_MHC	UKB
rs55904670	4	187232945	F11	ENSG00000088926	adhd	C	2866	rs58527029	unconditioned	1.83107e-22	0.938605	9.06339e-24	0.0464439	0.014951	50.052	OID30773	no_MHC	UKB
rs55904670	4	187232945	F11	ENSG00000088926	adhd	C	2864	rs6838463	unconditioned	6.08483e-20	0.939016	3.01035e-21	0.0464414	0.0145426	44.2459	OID30773	no_MHC	UKB
rs55904670	4	187232945	F11	ENSG00000088926	adhd	C	2867	rs77635529	unconditioned	0.00167026	0.943411	8.26614e-05	0.0466814	0.00815506	6.39478	OID30773	no_MHC	UKB
rs55904670	4	187232945	F11	ENSG00000088926	alzheimers	C	4898	unconditioned	unconditioned	0	0.935528	0	0.0633198	0.00115184	1483.69	OID30773	no_MHC	UKB
rs55904670	4	187232945	F11	ENSG00000088926	alzheimers	C	3162	rs10022538	unconditioned	0.0145331	0.962071	0.000316344	0.0209394	0.0021397	4.23133	OID30773	no_MHC	UKB
rs55904670	4	187232945	F11	ENSG00000088926	alzheimers	C	3160	rs11132384	unconditioned	0.0730812	0.901826	0.00159073	0.0196259	0.00387601	2.61618	OID30773	no_MHC	UKB
rs55904670	4	187232945	F11	ENSG00000088926	alzheimers	C	3160	rs112102655	unconditioned	0.000204843	0.97629	4.4586e-06	0.0212476	0.00225333	8.49327	OID30773	no_MHC	UKB
rs55904670	4	187232945	F11	ENSG00000088926	alzheimers	C	3161	rs13151625	unconditioned	1.4574e-10	0.974961	3.17269e-12	0.0212206	0.00381797	22.6492	OID30773	no_MHC	UKB
rs55904670	4	187232945	F11	ENSG00000088926	alzheimers	C	3160	rs139549445	unconditioned	1.13607e-19	0.972746	2.4732e-21	0.0211704	0.00608401	43.6215	OID30773	no_MHC	UKB
rs55904670	4	187232945	F11	ENSG00000088926	alzheimers	C	3163	rs2289252	unconditioned	1.62758e-57	0.977448	3.54302e-59	0.0212765	0.00127565	130.76	OID30773	no_MHC	UKB
rs55904670	4	187232945	F11	ENSG00000088926	alzheimers	C	3161	rs4253421	unconditioned	1.5795e-110	0.976543	3.43837e-112	0.0212559	0.00220104	252.827	OID30773	no_MHC	UKB
rs55904670	4	187232945	F11	ENSG00000088926	alzheimers	C	3162	rs55904670	unconditioned	0.000659744	0.975355	1.43613e-05	0.0212288	0.00274224	7.32366	OID30773	no_MHC	UKB
rs55904670	4	187232945	F11	ENSG00000088926	alzheimers	C	3161	rs58527029	unconditioned	1.90469e-22	0.975754	4.14649e-24	0.021239	0.00300666	50.0126	OID30773	no_MHC	UKB
rs55904670	4	187232945	F11	ENSG00000088926	alzheimers	C	3159	rs6838463	unconditioned	6.31133e-20	0.974181	1.37379e-21	0.0212004	0.0046189	44.2094	OID30773	no_MHC	UKB
rs55904670	4	187232945	F11	ENSG00000088926	alzheimers	C	3165	rs77635529	unconditioned	1.37755e-05	0.972883	3.0011e-07	0.0211891	0.00591379	11.1926	OID30773	no_MHC	UKB
rs55904670	4	187232945	F11	ENSG00000088926	alzheimers_noukb	C	4963	unconditioned	unconditioned	0	0.848689	0	0.146789	0.00452196	1483.77	OID30773	no_MHC	UKB
rs55904670	4	187232945	F11	ENSG00000088926	alzheimers_noukb	C	3181	rs10022538	unconditioned	0.0140727	0.931614	0.00070683	0.0467853	0.00682163	4.26352	OID30773	no_MHC	UKB
rs55904670	4	187232945	F11	ENSG00000088926	alzheimers_noukb	C	3179	rs11132384	unconditioned	0.0706102	0.871428	0.00354571	0.0437483	0.0106674	2.65058	OID30773	no_MHC	UKB
rs55904670	4	187232945	F11	ENSG00000088926	alzheimers_noukb	C	3179	rs112102655	unconditioned	0.000196201	0.935114	9.85504e-06	0.0469523	0.0177279	8.53637	OID30773	no_MHC	UKB
rs55904670	4	187232945	F11	ENSG00000088926	alzheimers_noukb	C	3180	rs13151625	unconditioned	2.12392e-10	0.939512	1.067e-11	0.0471852	0.0133027	22.2726	OID30773	no_MHC	UKB
rs55904670	4	187232945	F11	ENSG00000088926	alzheimers_noukb	C	3179	rs139549445	unconditioned	1.10029e-19	0.942122	5.52575e-21	0.0473034	0.0105747	43.6535	OID30773	no_MHC	UKB
rs55904670	4	187232945	F11	ENSG00000088926	alzheimers_noukb	C	3182	rs2289252	unconditioned	1.57529e-57	0.946048	7.9129e-59	0.0475149	0.00643719	130.793	OID30773	no_MHC	UKB
rs55904670	4	187232945	F11	ENSG00000088926	alzheimers_noukb	C	3180	rs4253421	unconditioned	1.52916e-110	0.945385	7.68057e-112	0.0474772	0.00713738	252.86	OID30773	no_MHC	UKB
rs55904670	4	187232945	F11	ENSG00000088926	alzheimers_noukb	C	3181	rs55904670	unconditioned	0.000631923	0.934244	3.17421e-05	0.0469097	0.0181827	7.36674	OID30773	no_MHC	UKB
rs55904670	4	187232945	F11	ENSG00000088926	alzheimers_noukb	C	3180	rs58527029	unconditioned	1.82032e-22	0.93252	9.14793e-24	0.0468427	0.0206372	50.0579	OID30773	no_MHC	UKB
rs55904670	4	187232945	F11	ENSG00000088926	alzheimers_noukb	C	3178	rs6838463	unconditioned	6.10863e-20	0.942897	3.0674e-21	0.047337	0.00976589	44.242	OID30773	no_MHC	UKB
rs55904670	4	187232945	F11	ENSG00000088926	alzheimers_noukb	C	3184	rs77635529	unconditioned	1.33932e-05	0.945895	6.73015e-07	0.0475251	0.00656595	11.2208	OID30773	no_MHC	UKB
rs55904670	4	187232945	F11	ENSG00000088926	anxiety_cc	C	3084	unconditioned	unconditioned	0	0.865884	0	0.122098	0.0120173	1483.75	OID30773	no_MHC	UKB
rs55904670	4	187232945	F11	ENSG00000088926	anxiety_cc	C	2743	rs10022538	unconditioned	0.0134243	0.861748	0.00157053	0.100795	0.0224619	4.31069	OID30773	no_MHC	UKB
rs55904670	4	187232945	F11	ENSG00000088926	anxiety_cc	C	2741	rs11132384	unconditioned	0.0998348	0.773788	0.0116821	0.0905196	0.024176	2.30424	OID30773	no_MHC	UKB
rs55904670	4	187232945	F11	ENSG00000088926	anxiety_cc	C	2741	rs112102655	unconditioned	0.000178731	0.851519	2.09211e-05	0.0996246	0.0486568	8.62963	OID30773	no_MHC	UKB
rs55904670	4	187232945	F11	ENSG00000088926	anxiety_cc	C	2742	rs13151625	unconditioned	1.30917e-10	0.875698	1.53222e-11	0.102468	0.0218343	22.7565	OID30773	no_MHC	UKB
rs55904670	4	187232945	F11	ENSG00000088926	anxiety_cc	C	2741	rs139549445	unconditioned	9.98196e-20	0.854584	1.16791e-20	0.0999428	0.0454728	43.7509	OID30773	no_MHC	UKB
rs55904670	4	187232945	F11	ENSG00000088926	anxiety_cc	C	2744	rs2289252	unconditioned	1.46066e-57	0.877187	1.70976e-58	0.102658	0.0201552	130.868	OID30773	no_MHC	UKB
rs55904670	4	187232945	F11	ENSG00000088926	anxiety_cc	C	2742	rs4253421	unconditioned	1.38596e-110	0.857311	1.62231e-111	0.100309	0.0423804	252.958	OID30773	no_MHC	UKB
rs55904670	4	187232945	F11	ENSG00000088926	anxiety_cc	C	2743	rs55904670	unconditioned	0.00721457	0.838746	0.00084516	0.0982009	0.0549933	4.93165	OID30773	no_MHC	UKB
rs55904670	4	187232945	F11	ENSG00000088926	anxiety_cc	C	2742	rs58527029	unconditioned	1.57208e-22	0.80548	1.84318e-23	0.0943383	0.100182	50.2045	OID30773	no_MHC	UKB
rs55904670	4	187232945	F11	ENSG00000088926	anxiety_cc	C	2740	rs6838463	unconditioned	5.44085e-20	0.839772	6.36626e-21	0.0981985	0.0620296	44.3578	OID30773	no_MHC	UKB
rs55904670	4	187232945	F11	ENSG00000088926	anxiety_cc	C	2746	rs77635529	unconditioned	1.17895e-05	0.832469	1.3844e-06	0.0976838	0.0698341	11.3483	OID30773	no_MHC	UKB
rs55904670	4	187232945	F11	ENSG00000088926	asd	C	3915	unconditioned	unconditioned	0	0.859386	0	0.134166	0.0064482	1483.76	OID30773	no_MHC	UKB
rs55904670	4	187232945	F11	ENSG00000088926	asd	C	3140	rs10022538	unconditioned	0.0131204	0.868132	0.00162192	0.107307	0.00981858	4.33359	OID30773	no_MHC	UKB
rs55904670	4	187232945	F11	ENSG00000088926	asd	C	3138	rs11132384	unconditioned	0.0429331	0.499739	0.00530627	0.0613741	0.390647	3.14811	OID30773	no_MHC	UKB
rs55904670	4	187232945	F11	ENSG00000088926	asd	C	3138	rs112102655	unconditioned	0.000184416	0.878808	2.27937e-05	0.108607	0.0123779	8.59831	OID30773	no_MHC	UKB
rs55904670	4	187232945	F11	ENSG00000088926	asd	C	3139	rs13151625	unconditioned	1.31677e-10	0.880878	1.62763e-11	0.108873	0.0102489	22.7507	OID30773	no_MHC	UKB
rs55904670	4	187232945	F11	ENSG00000088926	asd	C	3138	rs139549445	unconditioned	1.0321e-19	0.883716	1.27561e-20	0.109215	0.00706944	43.7175	OID30773	no_MHC	UKB
rs55904670	4	187232945	F11	ENSG00000088926	asd	C	3141	rs2289252	unconditioned	1.47162e-57	0.883788	1.81916e-58	0.109243	0.00696885	130.861	OID30773	no_MHC	UKB
rs55904670	4	187232945	F11	ENSG00000088926	asd	C	3139	rs4253421	unconditioned	1.41012e-110	0.871851	1.74363e-111	0.107785	0.0203641	252.941	OID30773	no_MHC	UKB
rs55904670	4	187232945	F11	ENSG00000088926	asd	C	3140	rs55904670	unconditioned	0.000571601	0.844807	7.06597e-05	0.104382	0.0501686	7.46707	OID30773	no_MHC	UKB
rs55904670	4	187232945	F11	ENSG00000088926	asd	C	3139	rs58527029	unconditioned	1.71112e-22	0.876597	2.11527e-23	0.108349	0.0150536	50.1197	OID30773	no_MHC	UKB
rs55904670	4	187232945	F11	ENSG00000088926	asd	C	3137	rs6838463	unconditioned	5.7102e-20	0.88139	7.05706e-21	0.108919	0.00969148	44.3094	OID30773	no_MHC	UKB
rs55904670	4	187232945	F11	ENSG00000088926	asd	C	3143	rs77635529	unconditioned	1.24211e-05	0.877211	1.53602e-06	0.108464	0.0143111	11.2961	OID30773	no_MHC	UKB
rs55904670	4	187232945	F11	ENSG00000088926	bipolar	C	3604	unconditioned	unconditioned	0	0.841447	0	0.150581	0.00797207	1483.77	OID30773	no_MHC	UKB
rs55904670	4	187232945	F11	ENSG00000088926	bipolar	C	2947	rs10022538	unconditioned	0.0145737	0.869048	0.00170327	0.101555	0.0131202	4.22854	OID30773	no_MHC	UKB
rs55904670	4	187232945	F11	ENSG00000088926	bipolar	C	2945	rs11132384	unconditioned	0.0735001	0.81329	0.00858583	0.0949939	0.00963033	2.61047	OID30773	no_MHC	UKB
rs55904670	4	187232945	F11	ENSG00000088926	bipolar	C	2945	rs112102655	unconditioned	0.000186148	0.886117	2.17457e-05	0.103505	0.0101702	8.58897	OID30773	no_MHC	UKB
rs55904670	4	187232945	F11	ENSG00000088926	bipolar	C	2946	rs13151625	unconditioned	1.35164e-10	0.887393	1.57912e-11	0.103665	0.00894209	22.7245	OID30773	no_MHC	UKB
rs55904670	4	187232945	F11	ENSG00000088926	bipolar	C	2944	rs139549445	unconditioned	0.00160682	0.863944	0.000187712	0.100894	0.0333672	6.4335	OID30773	no_MHC	UKB
rs55904670	4	187232945	F11	ENSG00000088926	bipolar	C	2948	rs2289252	unconditioned	1.47529e-57	0.885955	1.72385e-58	0.103512	0.0105326	130.858	OID30773	no_MHC	UKB
rs55904670	4	187232945	F11	ENSG00000088926	bipolar	C	2946	rs4253421	unconditioned	9.0053e-111	0.557206	1.07057e-111	0.0658652	0.376929	253.389	OID30773	no_MHC	UKB
rs55904670	4	187232945	F11	ENSG00000088926	bipolar	C	2947	rs55904670	unconditioned	0.000603973	0.885073	7.0561e-05	0.10339	0.0108625	7.41198	OID30773	no_MHC	UKB
rs55904670	4	187232945	F11	ENSG00000088926	bipolar	C	2946	rs58527029	unconditioned	1.72669e-22	0.88478	2.01737e-23	0.103361	0.0118587	50.1107	OID30773	no_MHC	UKB
rs55904670	4	187232945	F11	ENSG00000088926	bipolar	C	2944	rs6838463	unconditioned	5.72823e-20	0.884099	6.69145e-21	0.103264	0.0126378	44.3063	OID30773	no_MHC	UKB
rs55904670	4	187232945	F11	ENSG00000088926	bipolar	C	2947	rs77635529	unconditioned	0.00157234	0.888475	0.000183693	0.103792	0.00597709	6.45519	OID30773	no_MHC	UKB
rs55904670	4	187232945	F11	ENSG00000088926	bipolar_noukb	C	3618	unconditioned	unconditioned	0	0.808238	0	0.184958	0.00680377	1483.81	OID30773	no_MHC	UKB
rs55904670	4	187232945	F11	ENSG00000088926	bipolar_noukb	C	2955	rs10022538	unconditioned	0.0145008	0.864728	0.0017558	0.104689	0.0143259	4.23355	OID30773	no_MHC	UKB
rs55904670	4	187232945	F11	ENSG00000088926	bipolar_noukb	C	2953	rs11132384	unconditioned	0.0731882	0.810446	0.00885665	0.0980642	0.00944524	2.61472	OID30773	no_MHC	UKB
rs55904670	4	187232945	F11	ENSG00000088926	bipolar_noukb	C	2953	rs112102655	unconditioned	0.000185643	0.883714	2.24658e-05	0.106935	0.00914297	8.59169	OID30773	no_MHC	UKB
rs55904670	4	187232945	F11	ENSG00000088926	bipolar_noukb	C	2954	rs13151625	unconditioned	1.34747e-10	0.884659	1.63079e-11	0.107058	0.00828286	22.7276	OID30773	no_MHC	UKB
rs55904670	4	187232945	F11	ENSG00000088926	bipolar_noukb	C	2952	rs139549445	unconditioned	0.00159505	0.85762	0.000193039	0.103756	0.0368361	6.44085	OID30773	no_MHC	UKB
rs55904670	4	187232945	F11	ENSG00000088926	bipolar_noukb	C	2956	rs2289252	unconditioned	1.47175e-57	0.883835	1.78145e-58	0.106972	0.00919232	130.861	OID30773	no_MHC	UKB
rs55904670	4	187232945	F11	ENSG00000088926	bipolar_noukb	C	2954	rs4253421	unconditioned	1.00747e-110	0.623368	1.23375e-111	0.0760374	0.300594	253.277	OID30773	no_MHC	UKB
rs55904670	4	187232945	F11	ENSG00000088926	bipolar_noukb	C	2955	rs55904670	unconditioned	0.000601528	0.881493	7.28004e-05	0.106672	0.0111609	7.41604	OID30773	no_MHC	UKB
rs55904670	4	187232945	F11	ENSG00000088926	bipolar_noukb	C	2954	rs58527029	unconditioned	1.72055e-22	0.881631	2.08242e-23	0.106694	0.011675	50.1142	OID30773	no_MHC	UKB
rs55904670	4	187232945	F11	ENSG00000088926	bipolar_noukb	C	2952	rs6838463	unconditioned	5.711e-20	0.88144	6.91105e-21	0.106654	0.0119056	44.3093	OID30773	no_MHC	UKB
rs55904670	4	187232945	F11	ENSG00000088926	bipolar_noukb	C	2955	rs77635529	unconditioned	0.00156669	0.885286	0.000189609	0.107136	0.00582106	6.45879	OID30773	no_MHC	UKB
rs55904670	4	187232945	F11	ENSG00000088926	depression_Als_noukb_included	C	3472	unconditioned	unconditioned	0	0.955491	0	0.0410232	0.00348604	1483.64	OID30773	no_MHC	UKB
rs55904670	4	187232945	F11	ENSG00000088926	depression_Als_noukb_included	C	2923	rs10022538	unconditioned	0.0159501	0.949838	0.000512965	0.0305443	0.00315488	4.13829	OID30773	no_MHC	UKB
rs55904670	4	187232945	F11	ENSG00000088926	depression_Als_noukb_included	C	2921	rs11132384	unconditioned	0.0798793	0.883526	0.00256893	0.0284087	0.0056169	2.52724	OID30773	no_MHC	UKB
rs55904670	4	187232945	F11	ENSG00000088926	depression_Als_noukb_included	C	2921	rs112102655	unconditioned	0.000202323	0.963078	6.50748e-06	0.0309705	0.00574263	8.50564	OID30773	no_MHC	UKB
rs55904670	4	187232945	F11	ENSG00000088926	depression_Als_noukb_included	C	2922	rs13151625	unconditioned	1.46962e-10	0.96482	4.72733e-12	0.0310312	0.00414858	22.6408	OID30773	no_MHC	UKB
rs55904670	4	187232945	F11	ENSG00000088926	depression_Als_noukb_included	C	2920	rs139549445	unconditioned	0.00179017	0.962237	5.75616e-05	0.030935	0.00498041	6.32544	OID30773	no_MHC	UKB
rs55904670	4	187232945	F11	ENSG00000088926	depression_Als_noukb_included	C	2924	rs2289252	unconditioned	1.59688e-57	0.958973	5.13799e-59	0.0308449	0.010182	130.779	OID30773	no_MHC	UKB
rs55904670	4	187232945	F11	ENSG00000088926	depression_Als_noukb_included	C	2922	rs4253421	unconditioned	1.5605e-110	0.965694	5.01893e-112	0.0310557	0.00325067	252.839	OID30773	no_MHC	UKB
rs55904670	4	187232945	F11	ENSG00000088926	depression_Als_noukb_included	C	2923	rs55904670	unconditioned	0.000655314	0.960262	2.10855e-05	0.0308894	0.0081719	7.3304	OID30773	no_MHC	UKB
rs55904670	4	187232945	F11	ENSG00000088926	depression_Als_noukb_included	C	2922	rs58527029	unconditioned	1.88185e-22	0.964326	6.05343e-24	0.0310153	0.00465881	50.0246	OID30773	no_MHC	UKB
rs55904670	4	187232945	F11	ENSG00000088926	depression_Als_noukb_included	C	2920	rs6838463	unconditioned	5.60013e-20	0.864315	1.80755e-21	0.0277895	0.107896	44.3289	OID30773	no_MHC	UKB
rs55904670	4	187232945	F11	ENSG00000088926	depression_Als_noukb_included	C	2923	rs77635529	unconditioned	0.00170111	0.961152	5.47385e-05	0.0309219	0.00617051	6.37647	OID30773	no_MHC	UKB
rs55904670	4	187232945	F11	ENSG00000088926	depression_Als_ukb_included	C	3593	unconditioned	unconditioned	0	0.967622	0	0.0289152	0.00346295	1483.63	OID30773	no_MHC	UKB
rs55904670	4	187232945	F11	ENSG00000088926	depression_Als_ukb_included	C	2951	rs10022538	unconditioned	0.0161095	0.9599	0.000354895	0.0211442	0.00249129	4.12835	OID30773	no_MHC	UKB
rs55904670	4	187232945	F11	ENSG00000088926	depression_Als_ukb_included	C	2949	rs11132384	unconditioned	0.0764272	0.896861	0.00168398	0.019756	0.00527222	2.57142	OID30773	no_MHC	UKB
rs55904670	4	187232945	F11	ENSG00000088926	depression_Als_ukb_included	C	2949	rs112102655	unconditioned	0.000204816	0.975092	4.5132e-06	0.0214833	0.00321567	8.4934	OID30773	no_MHC	UKB
rs55904670	4	187232945	F11	ENSG00000088926	depression_Als_ukb_included	C	2950	rs13151625	unconditioned	1.48599e-10	0.975578	3.27469e-12	0.0214959	0.00292657	22.6298	OID30773	no_MHC	UKB
rs55904670	4	187232945	F11	ENSG00000088926	depression_Als_ukb_included	C	2948	rs139549445	unconditioned	0.00180902	0.972655	3.98436e-05	0.0214186	0.0040778	6.31497	OID30773	no_MHC	UKB
rs55904670	4	187232945	F11	ENSG00000088926	depression_Als_ukb_included	C	2952	rs2289252	unconditioned	1.62015e-57	0.972949	3.57199e-59	0.0214452	0.00560607	130.765	OID30773	no_MHC	UKB
rs55904670	4	187232945	F11	ENSG00000088926	depression_Als_ukb_included	C	2950	rs4253421	unconditioned	1.57741e-110	0.976122	3.47513e-112	0.0215022	0.00237552	252.829	OID30773	no_MHC	UKB
rs55904670	4	187232945	F11	ENSG00000088926	depression_Als_ukb_included	C	2951	rs55904670	unconditioned	0.000662259	0.970691	1.46115e-05	0.0214092	0.00722302	7.31985	OID30773	no_MHC	UKB
rs55904670	4	187232945	F11	ENSG00000088926	depression_Als_ukb_included	C	2950	rs58527029	unconditioned	1.90258e-22	0.974936	4.19317e-24	0.0214835	0.00358034	50.0137	OID30773	no_MHC	UKB
rs55904670	4	187232945	F11	ENSG00000088926	depression_Als_ukb_included	C	2948	rs6838463	unconditioned	6.1943e-20	0.956022	1.36567e-21	0.0210547	0.0229233	44.2281	OID30773	no_MHC	UKB
rs55904670	4	187232945	F11	ENSG00000088926	depression_Als_ukb_included	C	2951	rs77635529	unconditioned	0.00171168	0.968418	3.77591e-05	0.0213545	0.00847786	6.37028	OID30773	no_MHC	UKB
rs55904670	4	187232945	F11	ENSG00000088926	schizophrenia	C	3662	unconditioned	unconditioned	0	0.926579	0	0.067164	0.00625751	1483.68	OID30773	no_MHC	UKB
rs55904670	4	187232945	F11	ENSG00000088926	schizophrenia	C	2966	rs10022538	unconditioned	0.0155953	0.929996	0.000801538	0.0477923	0.00581485	4.16078	OID30773	no_MHC	UKB
rs55904670	4	187232945	F11	ENSG00000088926	schizophrenia	C	2964	rs11132384	unconditioned	0.0780624	0.864487	0.00401175	0.0444184	0.00901998	2.55025	OID30773	no_MHC	UKB
rs55904670	4	187232945	F11	ENSG00000088926	schizophrenia	C	2964	rs112102655	unconditioned	0.000197016	0.937842	1.01269e-05	0.0481928	0.0137579	8.53223	OID30773	no_MHC	UKB
rs55904670	4	187232945	F11	ENSG00000088926	schizophrenia	C	2965	rs13151625	unconditioned	1.43936e-10	0.944978	7.39838e-12	0.0485657	0.00645643	22.6617	OID30773	no_MHC	UKB
rs55904670	4	187232945	F11	ENSG00000088926	schizophrenia	C	2963	rs139549445	unconditioned	0.00174695	0.939288	8.97627e-05	0.0482525	0.0106224	6.34989	OID30773	no_MHC	UKB
rs55904670	4	187232945	F11	ENSG00000088926	schizophrenia	C	2967	rs2289252	unconditioned	1.57399e-57	0.945227	8.09254e-59	0.048592	0.00618106	130.794	OID30773	no_MHC	UKB
rs55904670	4	187232945	F11	ENSG00000088926	schizophrenia	C	2965	rs4253421	unconditioned	1.48748e-110	0.920414	7.6599e-112	0.0473653	0.0322208	252.887	OID30773	no_MHC	UKB
rs55904670	4	187232945	F11	ENSG00000088926	schizophrenia	C	2966	rs55904670	unconditioned	0.000640613	0.938761	3.2932e-05	0.0482466	0.0123188	7.35308	OID30773	no_MHC	UKB
rs55904670	4	187232945	F11	ENSG00000088926	schizophrenia	C	2965	rs58527029	unconditioned	1.83765e-22	0.94165	9.447e-24	0.0483984	0.00995133	50.0484	OID30773	no_MHC	UKB
rs55904670	4	187232945	F11	ENSG00000088926	schizophrenia	C	2963	rs6838463	unconditioned	6.12277e-20	0.944989	3.14619e-21	0.0485519	0.00645958	44.2397	OID30773	no_MHC	UKB
rs55904670	4	187232945	F11	ENSG00000088926	schizophrenia	C	2966	rs77635529	unconditioned	0.00166704	0.941978	8.57029e-05	0.0484193	0.00785022	6.3967	OID30773	no_MHC	UKB
rs185903163	5	177083171	F12	ENSG00000131187	adhd	C	1358	unconditioned	unconditioned	0	0.963882	0	0.0306398	0.00547845	9260.85	OID30739	no_MHC	UKB
rs185903163	5	177083171	F12	ENSG00000131187	adhd	C	811	rs10434669	unconditioned	2.43969e-06	0.968217	3.79206e-08	0.0150324	0.0167481	12.9236	OID30739	no_MHC	UKB
rs185903163	5	177083171	F12	ENSG00000131187	adhd	C	812	rs111891150	unconditioned	1.94969e-08	0.911952	3.05026e-10	0.0141935	0.0738541	17.753	OID30739	no_MHC	UKB
rs185903163	5	177083171	F12	ENSG00000131187	adhd	C	814	rs113638576	unconditioned	4.88877e-19	0.974252	7.6167e-21	0.0151683	0.0105794	42.1622	OID30739	no_MHC	UKB
rs185903163	5	177083171	F12	ENSG00000131187	adhd	C	917	rs114048132	unconditioned	1.44415e-57	0.964599	2.52589e-59	0.0168528	0.0185481	130.88	OID30739	no_MHC	UKB
rs185903163	5	177083171	F12	ENSG00000131187	adhd	C	814	rs115220376	unconditioned	1.7661e-47	0.966423	2.75447e-49	0.0150542	0.0185228	107.653	OID30739	no_MHC	UKB
rs185903163	5	177083171	F12	ENSG00000131187	adhd	C	812	rs115325566	unconditioned	7.425e-36	0.976211	1.15473e-37	0.0151734	0.0086158	80.8882	OID30739	no_MHC	UKB
rs185903163	5	177083171	F12	ENSG00000131187	adhd	C	813	rs11541335	unconditioned	0.0264827	0.929259	0.000412245	0.014436	0.0294103	3.63126	OID30739	no_MHC	UKB
rs185903163	5	177083171	F12	ENSG00000131187	adhd	C	818	rs11746443	unconditioned	1.83601e-19	0.979547	2.86206e-21	0.0152645	0.0051884	43.1415	OID30739	no_MHC	UKB
rs185903163	5	177083171	F12	ENSG00000131187	adhd	C	812	rs12152922	unconditioned	3.31876e-18	0.92115	5.18164e-20	0.0143176	0.0645322	40.2469	OID30739	no_MHC	UKB
rs185903163	5	177083171	F12	ENSG00000131187	adhd	C	816	rs12659737	unconditioned	4.69143e-12	0.968435	7.31926e-14	0.0150924	0.0164725	26.0853	OID30739	no_MHC	UKB
rs185903163	5	177083171	F12	ENSG00000131187	adhd	C	812	rs13185565	unconditioned	7.80312e-45	0.979874	1.21324e-46	0.0152303	0.00489545	101.562	OID30739	no_MHC	UKB
rs185903163	5	177083171	F12	ENSG00000131187	adhd	C	811	rs142789795	unconditioned	0.0228308	0.935887	0.000354863	0.0145202	0.0264067	3.77964	OID30739	no_MHC	UKB
rs185903163	5	177083171	F12	ENSG00000131187	adhd	C	812	rs143468833	unconditioned	3.02985e-08	0.958777	4.71766e-10	0.0149024	0.0263206	17.3122	OID30739	no_MHC	UKB
rs185903163	5	177083171	F12	ENSG00000131187	adhd	C	815	rs17077789	unconditioned	1.45032e-95	0.96524	2.26566e-97	0.0150591	0.019701	218.374	OID30739	no_MHC	UKB
rs185903163	5	177083171	F12	ENSG00000131187	adhd	C	817	rs1801020	unconditioned	3.43979e-50	0.979087	5.36122e-52	0.0152543	0.00565843	113.894	OID30739	no_MHC	UKB
rs185903163	5	177083171	F12	ENSG00000131187	adhd	C	812	rs191377511	unconditioned	9.33081e-05	0.967221	1.45201e-06	0.0150337	0.0176505	9.2796	OID30739	no_MHC	UKB
rs185903163	5	177083171	F12	ENSG00000131187	adhd	C	811	rs2287694	unconditioned	0.0398456	0.92286	0.000619326	0.0143218	0.0223536	3.22274	OID30739	no_MHC	UKB
rs185903163	5	177083171	F12	ENSG00000131187	adhd	C	822	rs2650285	unconditioned	3.26498e-22	0.979985	5.0919e-24	0.0152786	0.00473681	49.4736	OID30739	no_MHC	UKB
rs185903163	5	177083171	F12	ENSG00000131187	adhd	C	814	rs2731677	unconditioned	0.000356709	0.973438	5.55574e-06	0.0151503	0.0110496	7.93859	OID30739	no_MHC	UKB
rs185903163	5	177083171	F12	ENSG00000131187	adhd	C	814	rs35716097	unconditioned	8.72332e-105	0.97329	1.35861e-106	0.0151469	0.0115627	239.605	OID30739	no_MHC	UKB
rs185903163	5	177083171	F12	ENSG00000131187	adhd	C	813	rs4246815	unconditioned	0.00342361	0.963589	5.33835e-05	0.0150071	0.0179265	5.67706	OID30739	no_MHC	UKB
rs185903163	5	177083171	F12	ENSG00000131187	adhd	C	813	rs4976649	unconditioned	4.12319e-124	0.975179	6.41857e-126	0.015171	0.00965006	284.104	OID30739	no_MHC	UKB
rs185903163	5	177083171	F12	ENSG00000131187	adhd	C	811	rs56168801	unconditioned	0.0380852	0.921894	0.000591964	0.014304	0.0251251	3.26793	OID30739	no_MHC	UKB
rs185903163	5	177083171	F12	ENSG00000131187	adhd	C	811	rs57988181	unconditioned	0.0116217	0.946905	0.000180638	0.0146913	0.0266019	4.45488	OID30739	no_MHC	UKB
rs185903163	5	177083171	F12	ENSG00000131187	adhd	C	815	rs6870359	unconditioned	6.21557e-107	0.976626	9.68472e-109	0.015209	0.00816524	244.55	OID30739	no_MHC	UKB
rs185903163	5	177083171	F12	ENSG00000131187	adhd	C	819	rs72813176	unconditioned	2.88033e-19	0.898935	4.5295e-21	0.0140493	0.0870156	42.6912	OID30739	no_MHC	UKB
rs185903163	5	177083171	F12	ENSG00000131187	adhd	C	815	rs73336261	unconditioned	3.5133e-06	0.968064	5.48574e-08	0.0150987	0.0168338	12.559	OID30739	no_MHC	UKB
rs185903163	5	177083171	F12	ENSG00000131187	adhd	C	822	rs7447593	unconditioned	4.75091e-110	0.979286	7.41752e-112	0.015284	0.00542951	251.726	OID30739	no_MHC	UKB
rs185903163	5	177083171	F12	ENSG00000131187	adhd	C	814	rs75224805	unconditioned	1.32375e-195	0.80069	2.15223e-197	0.0128316	0.186479	448.724	OID30739	no_MHC	UKB
rs185903163	5	177083171	F12	ENSG00000131187	adhd	C	867	rs76203059	unconditioned	1.71965e-114	0.97185	2.79932e-116	0.0158079	0.012342	261.953	OID30739	no_MHC	UKB
rs185903163	5	177083171	F12	ENSG00000131187	adhd	C	812	rs7708314	unconditioned	4.49562e-10	0.972369	6.9934e-12	0.0151137	0.012517	21.5227	OID30739	no_MHC	UKB
rs185903163	5	177083171	F12	ENSG00000131187	adhd	C	818	rs77987190	unconditioned	1.11141e-70	0.968513	1.74046e-72	0.0151505	0.0163364	161.075	OID30739	no_MHC	UKB
rs185903163	5	177083171	F12	ENSG00000131187	adhd	C	814	rs78458402	unconditioned	3.82738e-06	0.96938	5.96741e-08	0.0150985	0.0155176	12.4733	OID30739	no_MHC	UKB
rs185903163	5	177083171	F12	ENSG00000131187	adhd	C	812	rs79887183	unconditioned	1.77413e-19	0.969151	2.76045e-21	0.0150637	0.0157853	43.1758	OID30739	no_MHC	UKB
rs185903163	5	177083171	F12	ENSG00000131187	adhd	C	814	rs867755	unconditioned	0.0166104	0.936804	0.000258499	0.0145472	0.03178	4.09772	OID30739	no_MHC	UKB
rs185903163	5	177083171	F12	ENSG00000131187	adhd	C	831	rs9313750	unconditioned	4.28006e-47	0.975117	6.73722e-49	0.0153397	0.00954282	106.768	OID30739	no_MHC	UKB
rs185903163	5	177083171	F12	ENSG00000131187	alzheimers	C	2639	unconditioned	unconditioned	0	0.678004	0	0.321157	0.000838701	9261.98	OID30739	no_MHC	UKB
rs185903163	5	177083171	F12	ENSG00000131187	alzheimers	C	1008	rs10434669	unconditioned	9.15463e-232	0.982283	9.72317e-234	0.0104256	0.00729144	531.985	OID30739	no_MHC	UKB
rs185903163	5	177083171	F12	ENSG00000131187	alzheimers	C	1008	rs111891150	unconditioned	2.02619e-08	0.985443	2.15136e-10	0.0104591	0.00409809	17.7145	OID30739	no_MHC	UKB
rs185903163	5	177083171	F12	ENSG00000131187	alzheimers	C	1010	rs113638576	unconditioned	4.91652e-19	0.987258	5.24242e-21	0.0105248	0.00221693	42.1565	OID30739	no_MHC	UKB
rs185903163	5	177083171	F12	ENSG00000131187	alzheimers	C	1116	rs114048132	unconditioned	1.63701e-57	0.982572	1.86311e-59	0.0111766	0.00625092	130.754	OID30739	no_MHC	UKB
rs185903163	5	177083171	F12	ENSG00000131187	alzheimers	C	1010	rs115220376	unconditioned	1.88651e-47	0.987057	2.00365e-49	0.010481	0.00246197	107.587	OID30739	no_MHC	UKB
rs185903163	5	177083171	F12	ENSG00000131187	alzheimers	C	1008	rs115325566	unconditioned	7.56278e-36	0.98609	8.02949e-38	0.010466	0.00344389	80.8698	OID30739	no_MHC	UKB
rs185903163	5	177083171	F12	ENSG00000131187	alzheimers	C	1011	rs11541335	unconditioned	1.00072e-11	0.985563	1.06341e-13	0.010469	0.0039684	25.3277	OID30739	no_MHC	UKB
rs185903163	5	177083171	F12	ENSG00000131187	alzheimers	C	1015	rs11746443	unconditioned	1.79181e-19	0.967581	1.93534e-21	0.0104289	0.0219903	43.1659	OID30739	no_MHC	UKB
rs185903163	5	177083171	F12	ENSG00000131187	alzheimers	C	1008	rs12152922	unconditioned	3.60413e-18	0.986301	3.82647e-20	0.0104682	0.00323117	40.1645	OID30739	no_MHC	UKB
rs185903163	5	177083171	F12	ENSG00000131187	alzheimers	C	1012	rs12659737	unconditioned	4.71905e-12	0.988281	5.01311e-14	0.0104974	0.00122193	26.0794	OID30739	no_MHC	UKB
rs185903163	5	177083171	F12	ENSG00000131187	alzheimers	C	1008	rs13185565	unconditioned	7.81858e-45	0.988341	8.29926e-47	0.0104899	0.00116893	101.56	OID30739	no_MHC	UKB
rs185903163	5	177083171	F12	ENSG00000131187	alzheimers	C	1022	rs142789795	unconditioned	0.00718565	0.941655	7.95193e-05	0.01038	0.0406995	4.93567	OID30739	no_MHC	UKB
rs185903163	5	177083171	F12	ENSG00000131187	alzheimers	C	1008	rs143468833	unconditioned	3.09488e-08	0.984989	3.28622e-10	0.0104543	0.00455689	17.2909	OID30739	no_MHC	UKB
rs185903163	5	177083171	F12	ENSG00000131187	alzheimers	C	1011	rs17077789	unconditioned	2.09408e-95	0.984126	2.22596e-97	0.0104556	0.00541807	218.006	OID30739	no_MHC	UKB
rs185903163	5	177083171	F12	ENSG00000131187	alzheimers	C	1013	rs1801020	unconditioned	3.51686e-50	0.988242	3.75063e-52	0.0105381	0.00121997	113.872	OID30739	no_MHC	UKB
rs185903163	5	177083171	F12	ENSG00000131187	alzheimers	C	1008	rs191377511	unconditioned	9.62125e-05	0.984728	1.02162e-06	0.0104515	0.00472331	9.24895	OID30739	no_MHC	UKB
rs185903163	5	177083171	F12	ENSG00000131187	alzheimers	C	1008	rs2287694	unconditioned	0.0133215	0.972491	0.000141413	0.0103197	0.00372625	4.31837	OID30739	no_MHC	UKB
rs185903163	5	177083171	F12	ENSG00000131187	alzheimers	C	1019	rs2650285	unconditioned	3.24844e-22	0.98825	3.4539e-24	0.0105063	0.00124388	49.4787	OID30739	no_MHC	UKB
rs185903163	5	177083171	F12	ENSG00000131187	alzheimers	C	1010	rs2731677	unconditioned	0.000354497	0.984322	3.76772e-06	0.0104569	0.00486301	7.94481	OID30739	no_MHC	UKB
rs185903163	5	177083171	F12	ENSG00000131187	alzheimers	C	1011	rs35716097	unconditioned	8.77603e-105	0.968679	9.38806e-107	0.0103414	0.0209795	239.599	OID30739	no_MHC	UKB
rs185903163	5	177083171	F12	ENSG00000131187	alzheimers	C	1009	rs4246815	unconditioned	0.00346855	0.981872	3.68406e-05	0.0104246	0.00419775	5.66402	OID30739	no_MHC	UKB
rs185903163	5	177083171	F12	ENSG00000131187	alzheimers	C	1009	rs4976649	unconditioned	6.38432e-53	0.984042	6.80879e-55	0.0104892	0.0054688	120.183	OID30739	no_MHC	UKB
rs185903163	5	177083171	F12	ENSG00000131187	alzheimers	C	1008	rs56168801	unconditioned	4.58482e-28	0.981619	4.86987e-30	0.0104185	0.00796203	62.9496	OID30739	no_MHC	UKB
rs185903163	5	177083171	F12	ENSG00000131187	alzheimers	C	1008	rs57988181	unconditioned	9.41261e-05	0.987245	1.0005e-06	0.0104916	0.00216785	9.27088	OID30739	no_MHC	UKB
rs185903163	5	177083171	F12	ENSG00000131187	alzheimers	C	1011	rs6870359	unconditioned	6.586e-107	0.987441	6.9962e-109	0.0104874	0.00207161	244.492	OID30739	no_MHC	UKB
rs185903163	5	177083171	F12	ENSG00000131187	alzheimers	C	1015	rs72813176	unconditioned	3.14315e-19	0.985253	3.34028e-21	0.0104662	0.00428057	42.6039	OID30739	no_MHC	UKB
rs185903163	5	177083171	F12	ENSG00000131187	alzheimers	C	1011	rs73336261	unconditioned	3.6236e-06	0.98612	3.85093e-08	0.0104765	0.00340002	12.528	OID30739	no_MHC	UKB
rs185903163	5	177083171	F12	ENSG00000131187	alzheimers	C	1018	rs7447593	unconditioned	3.50452e-104	0.977172	3.77942e-106	0.0105259	0.0123017	238.215	OID30739	no_MHC	UKB
rs185903163	5	177083171	F12	ENSG00000131187	alzheimers	C	1010	rs75224805	unconditioned	2.18328e-195	0.984817	2.32039e-197	0.0104619	0.00472091	448.223	OID30739	no_MHC	UKB
rs185903163	5	177083171	F12	ENSG00000131187	alzheimers	C	1064	rs76203059	unconditioned	2.16067e-114	0.975055	2.33757e-116	0.0105345	0.0144106	261.724	OID30739	no_MHC	UKB
rs185903163	5	177083171	F12	ENSG00000131187	alzheimers	C	1008	rs7708314	unconditioned	4.50878e-10	0.987254	4.78648e-12	0.0104783	0.00226757	21.5198	OID30739	no_MHC	UKB
rs185903163	5	177083171	F12	ENSG00000131187	alzheimers	C	1014	rs77987190	unconditioned	1.33758e-70	0.985108	1.42388e-72	0.0104822	0.00440953	160.89	OID30739	no_MHC	UKB
rs185903163	5	177083171	F12	ENSG00000131187	alzheimers	C	1010	rs78458402	unconditioned	3.90842e-06	0.986266	4.1521e-08	0.0104743	0.00325625	12.4524	OID30739	no_MHC	UKB
rs185903163	5	177083171	F12	ENSG00000131187	alzheimers	C	1008	rs79887183	unconditioned	1.87259e-19	0.986052	1.98815e-21	0.0104656	0.00348224	43.1218	OID30739	no_MHC	UKB
rs185903163	5	177083171	F12	ENSG00000131187	alzheimers	C	1010	rs867755	unconditioned	0.0170208	0.96476	0.00018071	0.0102351	0.0078032	4.07332	OID30739	no_MHC	UKB
rs185903163	5	177083171	F12	ENSG00000131187	alzheimers	C	1027	rs9313750	unconditioned	4.33849e-47	0.987601	4.62426e-49	0.0105247	0.00187403	106.754	OID30739	no_MHC	UKB
rs185903163	5	177083171	F12	ENSG00000131187	alzheimers_noukb	C	2754	unconditioned	unconditioned	0	0.0639029	0	0.935722	0.000375497	9264.18	OID30739	no_MHC	UKB
rs185903163	5	177083171	F12	ENSG00000131187	alzheimers_noukb	C	1016	rs10434669	unconditioned	8.47786e-232	0.911345	7.17176e-233	0.0770828	0.0115718	532.062	OID30739	no_MHC	UKB
rs185903163	5	177083171	F12	ENSG00000131187	alzheimers_noukb	C	1016	rs111891150	unconditioned	1.87995e-08	0.914052	1.59025e-09	0.0773108	0.00863742	17.7894	OID30739	no_MHC	UKB
rs185903163	5	177083171	F12	ENSG00000131187	alzheimers_noukb	C	1018	rs113638576	unconditioned	4.55796e-19	0.915123	3.85638e-20	0.0774188	0.00745782	42.2322	OID30739	no_MHC	UKB
rs185903163	5	177083171	F12	ENSG00000131187	alzheimers_noukb	C	1123	rs114048132	unconditioned	1.50849e-57	0.907439	1.30301e-58	0.078369	0.014192	130.836	OID30739	no_MHC	UKB
rs185903163	5	177083171	F12	ENSG00000131187	alzheimers_noukb	C	1018	rs115220376	unconditioned	1.73138e-47	0.90673	1.46545e-48	0.0767298	0.01654	107.673	OID30739	no_MHC	UKB
rs185903163	5	177083171	F12	ENSG00000131187	alzheimers_noukb	C	1016	rs115325566	unconditioned	6.99791e-36	0.912601	5.91971e-37	0.077189	0.0102102	80.9475	OID30739	no_MHC	UKB
rs185903163	5	177083171	F12	ENSG00000131187	alzheimers_noukb	C	1019	rs11541335	unconditioned	9.16641e-12	0.903083	7.76325e-13	0.0764638	0.0204531	25.4155	OID30739	no_MHC	UKB
rs185903163	5	177083171	F12	ENSG00000131187	alzheimers_noukb	C	1023	rs11746443	unconditioned	1.6976e-19	0.916489	1.43702e-20	0.0775746	0.00593601	43.2199	OID30739	no_MHC	UKB
rs185903163	5	177083171	F12	ENSG00000131187	alzheimers_noukb	C	1016	rs12152922	unconditioned	3.31818e-18	0.908318	2.80711e-19	0.0768268	0.0148551	40.2471	OID30739	no_MHC	UKB
rs185903163	5	177083171	F12	ENSG00000131187	alzheimers_noukb	C	1020	rs12659737	unconditioned	4.37232e-12	0.915402	3.69985e-13	0.0774541	0.00714344	26.1557	OID30739	no_MHC	UKB
rs185903163	5	177083171	F12	ENSG00000131187	alzheimers_noukb	C	1016	rs13185565	unconditioned	7.25969e-45	0.917576	6.14073e-46	0.0776098	0.00481464	101.634	OID30739	no_MHC	UKB
rs185903163	5	177083171	F12	ENSG00000131187	alzheimers_noukb	C	1029	rs142789795	unconditioned	0.00673619	0.883015	0.000572483	0.0750094	0.0346665	5.00026	OID30739	no_MHC	UKB
rs185903163	5	177083171	F12	ENSG00000131187	alzheimers_noukb	C	1016	rs143468833	unconditioned	2.85241e-08	0.907718	2.41309e-09	0.076776	0.0155055	17.3725	OID30739	no_MHC	UKB
rs185903163	5	177083171	F12	ENSG00000131187	alzheimers_noukb	C	1019	rs17077789	unconditioned	1.91317e-95	0.905554	1.61963e-96	0.0766434	0.0178029	218.097	OID30739	no_MHC	UKB
rs185903163	5	177083171	F12	ENSG00000131187	alzheimers_noukb	C	1021	rs1801020	unconditioned	3.2627e-50	0.917077	2.76091e-51	0.0775982	0.00532509	113.947	OID30739	no_MHC	UKB
rs185903163	5	177083171	F12	ENSG00000131187	alzheimers_noukb	C	1016	rs191377511	unconditioned	8.84293e-05	0.905316	7.48122e-06	0.0765727	0.0180154	9.33331	OID30739	no_MHC	UKB
rs185903163	5	177083171	F12	ENSG00000131187	alzheimers_noukb	C	1016	rs2287694	unconditioned	0.0121802	0.890357	0.00103033	0.0752942	0.021138	4.40794	OID30739	no_MHC	UKB
rs185903163	5	177083171	F12	ENSG00000131187	alzheimers_noukb	C	1027	rs2650285	unconditioned	3.01086e-22	0.915737	2.54978e-23	0.0775432	0.00672017	49.5546	OID30739	no_MHC	UKB
rs185903163	5	177083171	F12	ENSG00000131187	alzheimers_noukb	C	1018	rs2731677	unconditioned	0.000330325	0.916938	2.79449e-05	0.077566	0.00513804	8.01543	OID30739	no_MHC	UKB
rs185903163	5	177083171	F12	ENSG00000131187	alzheimers_noukb	C	1019	rs35716097	unconditioned	8.28086e-105	0.914231	7.0072e-106	0.0773531	0.0084155	239.657	OID30739	no_MHC	UKB
rs185903163	5	177083171	F12	ENSG00000131187	alzheimers_noukb	C	1017	rs4246815	unconditioned	0.00316865	0.897141	0.000268151	0.075898	0.0235247	5.75445	OID30739	no_MHC	UKB
rs185903163	5	177083171	F12	ENSG00000131187	alzheimers_noukb	C	1018	rs4976649	unconditioned	3.95288e-124	0.914886	3.34454e-125	0.0774012	0.00771297	284.146	OID30739	no_MHC	UKB
rs185903163	5	177083171	F12	ENSG00000131187	alzheimers_noukb	C	1016	rs56168801	unconditioned	4.1846e-28	0.896475	3.54068e-29	0.0758251	0.0276999	63.041	OID30739	no_MHC	UKB
rs185903163	5	177083171	F12	ENSG00000131187	alzheimers_noukb	C	1016	rs57988181	unconditioned	8.66811e-05	0.909437	7.33351e-06	0.0769279	0.013541	9.35327	OID30739	no_MHC	UKB
rs185903163	5	177083171	F12	ENSG00000131187	alzheimers_noukb	C	1019	rs6870359	unconditioned	5.6482e-107	0.847656	4.78675e-108	0.0717569	0.0805867	244.645	OID30739	no_MHC	UKB
rs185903163	5	177083171	F12	ENSG00000131187	alzheimers_noukb	C	1023	rs72813176	unconditioned	2.91002e-19	0.9121	2.46473e-20	0.0772425	0.0106575	42.681	OID30739	no_MHC	UKB
rs185903163	5	177083171	F12	ENSG00000131187	alzheimers_noukb	C	1019	rs73336261	unconditioned	3.32503e-06	0.905107	2.81487e-07	0.0766052	0.0182842	12.614	OID30739	no_MHC	UKB
rs185903163	5	177083171	F12	ENSG00000131187	alzheimers_noukb	C	1027	rs7447593	unconditioned	4.50906e-110	0.916591	3.8172e-111	0.0775893	0.00581933	251.778	OID30739	no_MHC	UKB
rs185903163	5	177083171	F12	ENSG00000131187	alzheimers_noukb	C	1018	rs75224805	unconditioned	2.0009e-195	0.908007	1.69383e-196	0.0768509	0.0151424	448.31	OID30739	no_MHC	UKB
rs185903163	5	177083171	F12	ENSG00000131187	alzheimers_noukb	C	1072	rs76203059	unconditioned	2.00479e-114	0.908877	1.71259e-115	0.0776272	0.0134958	261.799	OID30739	no_MHC	UKB
rs185903163	5	177083171	F12	ENSG00000131187	alzheimers_noukb	C	1016	rs7708314	unconditioned	4.17632e-10	0.914234	3.53277e-11	0.0773272	0.00843841	21.5964	OID30739	no_MHC	UKB
rs185903163	5	177083171	F12	ENSG00000131187	alzheimers_noukb	C	1022	rs77987190	unconditioned	1.22443e-70	0.904896	1.03733e-71	0.0766441	0.0184594	160.978	OID30739	no_MHC	UKB
rs185903163	5	177083171	F12	ENSG00000131187	alzheimers_noukb	C	1018	rs78458402	unconditioned	3.59528e-06	0.907322	3.04283e-07	0.0767745	0.0158995	12.5359	OID30739	no_MHC	UKB
rs185903163	5	177083171	F12	ENSG00000131187	alzheimers_noukb	C	1016	rs79887183	unconditioned	1.71306e-19	0.902739	1.44933e-20	0.0763549	0.0209058	43.2108	OID30739	no_MHC	UKB
rs185903163	5	177083171	F12	ENSG00000131187	alzheimers_noukb	C	1018	rs867755	unconditioned	0.0150035	0.852095	0.00126926	0.0720253	0.0596067	4.19947	OID30739	no_MHC	UKB
rs185903163	5	177083171	F12	ENSG00000131187	alzheimers_noukb	C	1035	rs9313750	unconditioned	4.01067e-47	0.913	3.4033e-48	0.0774641	0.00953633	106.833	OID30739	no_MHC	UKB
rs185903163	5	177083171	F12	ENSG00000131187	anxiety_cc	C	1340	unconditioned	unconditioned	0	0.925749	0	0.0555862	0.0186652	9261.3	OID30739	no_MHC	UKB
rs185903163	5	177083171	F12	ENSG00000131187	anxiety_cc	C	827	rs10434669	unconditioned	6.85742e-232	0.803047	2.20791e-233	0.0256847	0.171268	532.274	OID30739	no_MHC	UKB
rs185903163	5	177083171	F12	ENSG00000131187	anxiety_cc	C	827	rs111891150	unconditioned	1.96842e-08	0.943777	6.30178e-10	0.0301885	0.0260346	17.7435	OID30739	no_MHC	UKB
rs185903163	5	177083171	F12	ENSG00000131187	anxiety_cc	C	829	rs113638576	unconditioned	4.70192e-19	0.937141	1.5078e-20	0.0300191	0.03284	42.2011	OID30739	no_MHC	UKB
rs185903163	5	177083171	F12	ENSG00000131187	anxiety_cc	C	826	rs114048132	unconditioned	1.71752e-15	0.943876	5.49332e-17	0.0301631	0.0259609	33.9979	OID30739	no_MHC	UKB
rs185903163	5	177083171	F12	ENSG00000131187	anxiety_cc	C	829	rs115220376	unconditioned	1.66392e-47	0.909748	5.36226e-49	0.0292572	0.0609944	107.712	OID30739	no_MHC	UKB
rs185903163	5	177083171	F12	ENSG00000131187	anxiety_cc	C	827	rs115325566	unconditioned	6.97583e-36	0.91702	2.23524e-37	0.0293301	0.0536495	80.9506	OID30739	no_MHC	UKB
rs185903163	5	177083171	F12	ENSG00000131187	anxiety_cc	C	828	rs11541335	unconditioned	0.236374	0.702742	0.00757265	0.0224827	0.030829	1.44234	OID30739	no_MHC	UKB
rs185903163	5	177083171	F12	ENSG00000131187	anxiety_cc	C	834	rs11746443	unconditioned	1.78872e-19	0.954463	5.7447e-21	0.0306389	0.0148977	43.1676	OID30739	no_MHC	UKB
rs185903163	5	177083171	F12	ENSG00000131187	anxiety_cc	C	826	rs12152922	unconditioned	0.311506	0.630111	0.00996323	0.0201252	0.0282947	1.16634	OID30739	no_MHC	UKB
rs185903163	5	177083171	F12	ENSG00000131187	anxiety_cc	C	831	rs12659737	unconditioned	4.6138e-12	0.952675	1.48183e-13	0.0305807	0.016744	26.102	OID30739	no_MHC	UKB
rs185903163	5	177083171	F12	ENSG00000131187	anxiety_cc	C	827	rs13185565	unconditioned	7.59416e-45	0.953757	2.43018e-46	0.0305051	0.0157376	101.589	OID30739	no_MHC	UKB
rs185903163	5	177083171	F12	ENSG00000131187	anxiety_cc	C	827	rs142789795	unconditioned	0.0135938	0.889911	0.000435837	0.0284643	0.067595	4.29814	OID30739	no_MHC	UKB
rs185903163	5	177083171	F12	ENSG00000131187	anxiety_cc	C	826	rs143468833	unconditioned	0.000716169	0.875126	2.2906e-05	0.0278939	0.0962415	7.24159	OID30739	no_MHC	UKB
rs185903163	5	177083171	F12	ENSG00000131187	anxiety_cc	C	826	rs17077789	unconditioned	0.000949052	0.94354	3.03546e-05	0.0301529	0.025328	6.96005	OID30739	no_MHC	UKB
rs185903163	5	177083171	F12	ENSG00000131187	anxiety_cc	C	832	rs1801020	unconditioned	3.3412e-50	0.950797	1.0725e-51	0.0305013	0.0187021	113.923	OID30739	no_MHC	UKB
rs185903163	5	177083171	F12	ENSG00000131187	anxiety_cc	C	826	rs191377511	unconditioned	0.436207	0.508022	0.0139517	0.016223	0.0255961	0.829637	OID30739	no_MHC	UKB
rs185903163	5	177083171	F12	ENSG00000131187	anxiety_cc	C	827	rs2287694	unconditioned	0.0175098	0.92534	0.000560544	0.0295961	0.0269937	4.04499	OID30739	no_MHC	UKB
rs185903163	5	177083171	F12	ENSG00000131187	anxiety_cc	C	838	rs2650285	unconditioned	3.14666e-22	0.944714	1.01376e-23	0.0304109	0.0248751	49.5105	OID30739	no_MHC	UKB
rs185903163	5	177083171	F12	ENSG00000131187	anxiety_cc	C	829	rs2731677	unconditioned	0.000349151	0.950477	1.11874e-05	0.0304363	0.0187261	7.96001	OID30739	no_MHC	UKB
rs185903163	5	177083171	F12	ENSG00000131187	anxiety_cc	C	830	rs35716097	unconditioned	8.55116e-105	0.953891	2.74044e-106	0.0305543	0.0155549	239.625	OID30739	no_MHC	UKB
rs185903163	5	177083171	F12	ENSG00000131187	anxiety_cc	C	826	rs4246815	unconditioned	0.405873	0.530746	0.0129815	0.016942	0.0334578	0.901716	OID30739	no_MHC	UKB
rs185903163	5	177083171	F12	ENSG00000131187	anxiety_cc	C	829	rs4976649	unconditioned	3.98961e-124	0.943184	1.2784e-125	0.030196	0.0266204	284.137	OID30739	no_MHC	UKB
rs185903163	5	177083171	F12	ENSG00000131187	anxiety_cc	C	826	rs56168801	unconditioned	0.00319794	0.9313	0.000102283	0.0297511	0.0356485	5.74525	OID30739	no_MHC	UKB
rs185903163	5	177083171	F12	ENSG00000131187	anxiety_cc	C	826	rs57988181	unconditioned	9.06636e-05	0.925416	2.89979e-06	0.0295537	0.0449366	9.30835	OID30739	no_MHC	UKB
rs185903163	5	177083171	F12	ENSG00000131187	anxiety_cc	C	830	rs6870359	unconditioned	6.03573e-107	0.94752	1.93805e-108	0.0304024	0.0220773	244.579	OID30739	no_MHC	UKB
rs185903163	5	177083171	F12	ENSG00000131187	anxiety_cc	C	834	rs72813176	unconditioned	2.74563e-19	0.856969	8.86001e-21	0.0275385	0.115493	42.7391	OID30739	no_MHC	UKB
rs185903163	5	177083171	F12	ENSG00000131187	anxiety_cc	C	826	rs73336261	unconditioned	0.22005	0.720119	0.00703809	0.0230025	0.0297912	1.5139	OID30739	no_MHC	UKB
rs185903163	5	177083171	F12	ENSG00000131187	anxiety_cc	C	838	rs7447593	unconditioned	4.62014e-110	0.952046	1.4878e-111	0.0306409	0.0173136	251.754	OID30739	no_MHC	UKB
rs185903163	5	177083171	F12	ENSG00000131187	anxiety_cc	C	827	rs75224805	unconditioned	2.57763e-26	0.520057	8.25102e-28	0.0161833	0.46376	58.9203	OID30739	no_MHC	UKB
rs185903163	5	177083171	F12	ENSG00000131187	anxiety_cc	C	861	rs76203059	unconditioned	1.65967e-114	0.933659	5.56784e-116	0.0312872	0.0350537	261.988	OID30739	no_MHC	UKB
rs185903163	5	177083171	F12	ENSG00000131187	anxiety_cc	C	827	rs7708314	unconditioned	4.3146e-10	0.933439	1.38168e-11	0.0298552	0.0367062	21.5638	OID30739	no_MHC	UKB
rs185903163	5	177083171	F12	ENSG00000131187	anxiety_cc	C	826	rs77987190	unconditioned	4.86601e-11	0.916278	1.55635e-12	0.0292518	0.0544703	23.7462	OID30739	no_MHC	UKB
rs185903163	5	177083171	F12	ENSG00000131187	anxiety_cc	C	826	rs78458402	unconditioned	0.141484	0.807156	0.00452522	0.0257951	0.0210398	1.95557	OID30739	no_MHC	UKB
rs185903163	5	177083171	F12	ENSG00000131187	anxiety_cc	C	826	rs79887183	unconditioned	0.280558	0.660398	0.0089734	0.0210933	0.0289766	1.27097	OID30739	no_MHC	UKB
rs185903163	5	177083171	F12	ENSG00000131187	anxiety_cc	C	829	rs867755	unconditioned	0.242663	0.690409	0.00781025	0.0221843	0.0369338	1.41608	OID30739	no_MHC	UKB
rs185903163	5	177083171	F12	ENSG00000131187	anxiety_cc	C	846	rs9313750	unconditioned	4.08419e-47	0.929415	1.3376e-48	0.0303987	0.0401858	106.814	OID30739	no_MHC	UKB
rs185903163	5	177083171	F12	ENSG00000131187	asd	C	2014	unconditioned	unconditioned	0	0.869539	0	0.111885	0.0185754	9261.46	OID30739	no_MHC	UKB
rs185903163	5	177083171	F12	ENSG00000131187	asd	C	997	rs10434669	unconditioned	7.89833e-232	0.92236	5.67126e-233	0.0662171	0.0114231	532.133	OID30739	no_MHC	UKB
rs185903163	5	177083171	F12	ENSG00000131187	asd	C	997	rs111891150	unconditioned	1.92742e-08	0.924556	1.38391e-09	0.0663751	0.00906898	17.7645	OID30739	no_MHC	UKB
rs185903163	5	177083171	F12	ENSG00000131187	asd	C	999	rs113638576	unconditioned	4.51263e-19	0.899648	3.24418e-20	0.064641	0.0357112	42.2422	OID30739	no_MHC	UKB
rs185903163	5	177083171	F12	ENSG00000131187	asd	C	1101	rs114048132	unconditioned	1.37395e-57	0.912943	1.03223e-58	0.0685696	0.0184874	130.93	OID30739	no_MHC	UKB
rs185903163	5	177083171	F12	ENSG00000131187	asd	C	999	rs115220376	unconditioned	1.67111e-47	0.912406	1.20093e-48	0.0655474	0.0220465	107.708	OID30739	no_MHC	UKB
rs185903163	5	177083171	F12	ENSG00000131187	asd	C	997	rs115325566	unconditioned	6.95404e-36	0.913927	4.99393e-37	0.0656117	0.0204613	80.9537	OID30739	no_MHC	UKB
rs185903163	5	177083171	F12	ENSG00000131187	asd	C	1000	rs11541335	unconditioned	9.08298e-12	0.909287	6.5293e-13	0.0653388	0.0253738	25.4246	OID30739	no_MHC	UKB
rs185903163	5	177083171	F12	ENSG00000131187	asd	C	1004	rs11746443	unconditioned	1.32257e-19	0.706064	9.61808e-21	0.0511041	0.242832	43.4695	OID30739	no_MHC	UKB
rs185903163	5	177083171	F12	ENSG00000131187	asd	C	997	rs12152922	unconditioned	3.27457e-18	0.908256	2.3518e-19	0.0652046	0.0265391	40.2603	OID30739	no_MHC	UKB
rs185903163	5	177083171	F12	ENSG00000131187	asd	C	1001	rs12659737	unconditioned	4.47975e-12	0.925425	3.21836e-13	0.0664766	0.00809865	26.1315	OID30739	no_MHC	UKB
rs185903163	5	177083171	F12	ENSG00000131187	asd	C	997	rs13185565	unconditioned	7.22892e-45	0.908085	5.19184e-46	0.0651923	0.0267222	101.638	OID30739	no_MHC	UKB
rs185903163	5	177083171	F12	ENSG00000131187	asd	C	1011	rs142789795	unconditioned	0.00682437	0.891858	0.000495282	0.0646909	0.0361315	4.98725	OID30739	no_MHC	UKB
rs185903163	5	177083171	F12	ENSG00000131187	asd	C	997	rs143468833	unconditioned	2.90205e-08	0.918615	2.08389e-09	0.0659483	0.0154362	17.3553	OID30739	no_MHC	UKB
rs185903163	5	177083171	F12	ENSG00000131187	asd	C	1000	rs17077789	unconditioned	1.38323e-95	0.904627	9.94648e-97	0.0650193	0.0303533	218.421	OID30739	no_MHC	UKB
rs185903163	5	177083171	F12	ENSG00000131187	asd	C	1002	rs1801020	unconditioned	3.18931e-50	0.907203	2.2946e-51	0.0652425	0.0275549	113.969	OID30739	no_MHC	UKB
rs185903163	5	177083171	F12	ENSG00000131187	asd	C	997	rs191377511	unconditioned	8.77038e-05	0.908603	6.29886e-06	0.0652294	0.0260739	9.34154	OID30739	no_MHC	UKB
rs185903163	5	177083171	F12	ENSG00000131187	asd	C	997	rs2287694	unconditioned	0.0125195	0.903456	0.000898995	0.0648565	0.0182694	4.38047	OID30739	no_MHC	UKB
rs185903163	5	177083171	F12	ENSG00000131187	asd	C	1008	rs2650285	unconditioned	2.75696e-22	0.82806	2.02681e-23	0.0607647	0.111176	49.6427	OID30739	no_MHC	UKB
rs185903163	5	177083171	F12	ENSG00000131187	asd	C	999	rs2731677	unconditioned	0.000336689	0.919719	2.41852e-05	0.0660519	0.0138678	7.99635	OID30739	no_MHC	UKB
rs185903163	5	177083171	F12	ENSG00000131187	asd	C	1000	rs35716097	unconditioned	8.27557e-105	0.922849	5.95089e-106	0.0663505	0.0108006	239.658	OID30739	no_MHC	UKB
rs185903163	5	177083171	F12	ENSG00000131187	asd	C	998	rs4246815	unconditioned	0.00321939	0.907344	0.000231292	0.0651627	0.0240428	5.73856	OID30739	no_MHC	UKB
rs185903163	5	177083171	F12	ENSG00000131187	asd	C	999	rs4976649	unconditioned	3.91486e-124	0.924878	2.81262e-125	0.0664388	0.00868292	284.156	OID30739	no_MHC	UKB
rs185903163	5	177083171	F12	ENSG00000131187	asd	C	997	rs56168801	unconditioned	4.10957e-28	0.904624	2.95168e-29	0.0649438	0.0304318	63.0591	OID30739	no_MHC	UKB
rs185903163	5	177083171	F12	ENSG00000131187	asd	C	996	rs57988181	unconditioned	8.14969e-05	0.83584	5.85074e-06	0.0599016	0.104171	9.41495	OID30739	no_MHC	UKB
rs185903163	5	177083171	F12	ENSG00000131187	asd	C	1000	rs6870359	unconditioned	5.8491e-107	0.916884	4.20322e-108	0.0658709	0.0172449	244.61	OID30739	no_MHC	UKB
rs185903163	5	177083171	F12	ENSG00000131187	asd	C	1004	rs72813176	unconditioned	2.8764e-19	0.897917	2.06798e-20	0.0645181	0.0375651	42.6926	OID30739	no_MHC	UKB
rs185903163	5	177083171	F12	ENSG00000131187	asd	C	1000	rs73336261	unconditioned	3.30422e-06	0.909906	2.3757e-07	0.0653965	0.0246938	12.6203	OID30739	no_MHC	UKB
rs185903163	5	177083171	F12	ENSG00000131187	asd	C	1008	rs7447593	unconditioned	4.47268e-110	0.921257	3.2188e-111	0.0662867	0.0124565	251.786	OID30739	no_MHC	UKB
rs185903163	5	177083171	F12	ENSG00000131187	asd	C	998	rs75224805	unconditioned	1.52503e-195	0.909081	1.09556e-196	0.0652815	0.0256375	448.582	OID30739	no_MHC	UKB
rs185903163	5	177083171	F12	ENSG00000131187	asd	C	1051	rs76203059	unconditioned	1.61749e-114	0.90379	1.20406e-115	0.0672493	0.0289607	262.014	OID30739	no_MHC	UKB
rs185903163	5	177083171	F12	ENSG00000131187	asd	C	997	rs7708314	unconditioned	4.25368e-10	0.920624	3.05437e-11	0.0660925	0.0132835	21.5781	OID30739	no_MHC	UKB
rs185903163	5	177083171	F12	ENSG00000131187	asd	C	1003	rs77987190	unconditioned	1.02384e-70	0.884704	7.38968e-72	0.0638032	0.0514923	161.157	OID30739	no_MHC	UKB
rs185903163	5	177083171	F12	ENSG00000131187	asd	C	999	rs78458402	unconditioned	3.61509e-06	0.915461	2.59757e-07	0.0657604	0.0187742	12.5304	OID30739	no_MHC	UKB
rs185903163	5	177083171	F12	ENSG00000131187	asd	C	997	rs79887183	unconditioned	1.67061e-19	0.910935	1.19978e-20	0.0653969	0.0236678	43.2359	OID30739	no_MHC	UKB
rs185903163	5	177083171	F12	ENSG00000131187	asd	C	998	rs867755	unconditioned	0.0157834	0.893055	0.00113334	0.0641002	0.0259276	4.14879	OID30739	no_MHC	UKB
rs185903163	5	177083171	F12	ENSG00000131187	asd	C	1016	rs9313750	unconditioned	4.0118e-47	0.913978	2.8965e-48	0.0659687	0.0200529	106.832	OID30739	no_MHC	UKB
rs185903163	5	177083171	F12	ENSG00000131187	bipolar	C	1726	unconditioned	unconditioned	0	0.956944	0	0.0374381	0.00561799	9260.97	OID30739	no_MHC	UKB
rs185903163	5	177083171	F12	ENSG00000131187	bipolar	C	856	rs10434669	unconditioned	2.41963e-06	0.959553	3.96658e-08	0.0157056	0.0247395	12.9319	OID30739	no_MHC	UKB
rs185903163	5	177083171	F12	ENSG00000131187	bipolar	C	857	rs111891150	unconditioned	2.06643e-08	0.967191	3.39184e-10	0.0158586	0.0169502	17.6949	OID30739	no_MHC	UKB
rs185903163	5	177083171	F12	ENSG00000131187	bipolar	C	858	rs113638576	unconditioned	4.90128e-19	0.977085	8.04176e-21	0.0160246	0.00689089	42.1596	OID30739	no_MHC	UKB
rs185903163	5	177083171	F12	ENSG00000131187	bipolar	C	963	rs114048132	unconditioned	1.44501e-57	0.960656	2.68394e-59	0.0178216	0.0215222	130.879	OID30739	no_MHC	UKB
rs185903163	5	177083171	F12	ENSG00000131187	bipolar	C	859	rs115220376	unconditioned	1.78207e-47	0.973241	2.92728e-49	0.0159759	0.0107834	107.644	OID30739	no_MHC	UKB
rs185903163	5	177083171	F12	ENSG00000131187	bipolar	C	857	rs115325566	unconditioned	7.38812e-36	0.97102	1.21216e-37	0.0159183	0.013062	80.8932	OID30739	no_MHC	UKB
rs185903163	5	177083171	F12	ENSG00000131187	bipolar	C	860	rs11541335	unconditioned	9.61532e-12	0.962674	1.58587e-13	0.0158561	0.0214703	25.3677	OID30739	no_MHC	UKB
rs185903163	5	177083171	F12	ENSG00000131187	bipolar	C	862	rs11746443	unconditioned	1.8334e-19	0.978683	3.01169e-21	0.0160714	0.00524515	43.1429	OID30739	no_MHC	UKB
rs185903163	5	177083171	F12	ENSG00000131187	bipolar	C	857	rs12152922	unconditioned	3.49778e-18	0.970248	5.73903e-20	0.0159056	0.0138469	40.1944	OID30739	no_MHC	UKB
rs185903163	5	177083171	F12	ENSG00000131187	bipolar	C	861	rs12659737	unconditioned	4.72271e-12	0.97553	7.76219e-14	0.0160252	0.00844477	26.0786	OID30739	no_MHC	UKB
rs185903163	5	177083171	F12	ENSG00000131187	bipolar	C	857	rs13185565	unconditioned	7.76055e-45	0.97483	1.27295e-46	0.0159808	0.00918884	101.567	OID30739	no_MHC	UKB
rs185903163	5	177083171	F12	ENSG00000131187	bipolar	C	866	rs142789795	unconditioned	0.021809	0.943114	0.000365024	0.0157662	0.0189454	3.82543	OID30739	no_MHC	UKB
rs185903163	5	177083171	F12	ENSG00000131187	bipolar	C	857	rs143468833	unconditioned	2.95302e-08	0.934718	4.85678e-10	0.0153232	0.0499591	17.3379	OID30739	no_MHC	UKB
rs185903163	5	177083171	F12	ENSG00000131187	bipolar	C	860	rs17077789	unconditioned	1.39788e-95	0.916088	2.3182e-97	0.0151233	0.0687887	218.411	OID30739	no_MHC	UKB
rs185903163	5	177083171	F12	ENSG00000131187	bipolar	C	861	rs1801020	unconditioned	3.43815e-50	0.978063	5.64684e-52	0.0160579	0.00587892	113.894	OID30739	no_MHC	UKB
rs185903163	5	177083171	F12	ENSG00000131187	bipolar	C	857	rs191377511	unconditioned	8.79147e-05	0.910822	1.44839e-06	0.0149316	0.0741566	9.33914	OID30739	no_MHC	UKB
rs185903163	5	177083171	F12	ENSG00000131187	bipolar	C	857	rs2287694	unconditioned	0.013369	0.957046	0.000219324	0.0156871	0.0136782	4.31482	OID30739	no_MHC	UKB
rs185903163	5	177083171	F12	ENSG00000131187	bipolar	C	867	rs2650285	unconditioned	3.25953e-22	0.97893	5.36122e-24	0.0160963	0.00497399	49.4753	OID30739	no_MHC	UKB
rs185903163	5	177083171	F12	ENSG00000131187	bipolar	C	859	rs2731677	unconditioned	0.00035761	0.976707	5.87054e-06	0.0160268	0.00690225	7.93607	OID30739	no_MHC	UKB
rs185903163	5	177083171	F12	ENSG00000131187	bipolar	C	858	rs35716097	unconditioned	8.77571e-105	0.978694	1.43966e-106	0.0160503	0.00525561	239.599	OID30739	no_MHC	UKB
rs185903163	5	177083171	F12	ENSG00000131187	bipolar	C	858	rs4246815	unconditioned	0.00342479	0.964429	5.6254e-05	0.015825	0.0162647	5.67672	OID30739	no_MHC	UKB
rs185903163	5	177083171	F12	ENSG00000131187	bipolar	C	857	rs4976649	unconditioned	4.14001e-124	0.978221	6.7893e-126	0.0160363	0.00574248	284.1	OID30739	no_MHC	UKB
rs185903163	5	177083171	F12	ENSG00000131187	bipolar	C	857	rs56168801	unconditioned	4.40454e-28	0.969718	7.22705e-30	0.015897	0.0143846	62.9897	OID30739	no_MHC	UKB
rs185903163	5	177083171	F12	ENSG00000131187	bipolar	C	857	rs57988181	unconditioned	9.43442e-05	0.974761	1.54765e-06	0.0159811	0.00916231	9.26856	OID30739	no_MHC	UKB
rs185903163	5	177083171	F12	ENSG00000131187	bipolar	C	860	rs6870359	unconditioned	6.16231e-107	0.966262	1.01546e-108	0.0159048	0.0178329	244.558	OID30739	no_MHC	UKB
rs185903163	5	177083171	F12	ENSG00000131187	bipolar	C	864	rs72813176	unconditioned	3.11401e-19	0.972069	5.13783e-21	0.0160263	0.0119047	42.6132	OID30739	no_MHC	UKB
rs185903163	5	177083171	F12	ENSG00000131187	bipolar	C	860	rs73336261	unconditioned	3.41199e-06	0.939644	5.64613e-08	0.0155043	0.0448486	12.5882	OID30739	no_MHC	UKB
rs185903163	5	177083171	F12	ENSG00000131187	bipolar	C	866	rs7447593	unconditioned	4.72378e-110	0.9731	7.78461e-112	0.0160254	0.0108745	251.732	OID30739	no_MHC	UKB
rs185903163	5	177083171	F12	ENSG00000131187	bipolar	C	859	rs75224805	unconditioned	1.59186e-195	0.950429	2.62485e-197	0.0156379	0.0339326	448.539	OID30739	no_MHC	UKB
rs185903163	5	177083171	F12	ENSG00000131187	bipolar	C	913	rs76203059	unconditioned	1.69782e-114	0.950052	2.96294e-116	0.0165464	0.033402	261.965	OID30739	no_MHC	UKB
rs185903163	5	177083171	F12	ENSG00000131187	bipolar	C	857	rs7708314	unconditioned	4.50643e-10	0.975253	7.3916e-12	0.0159877	0.00875903	21.5203	OID30739	no_MHC	UKB
rs185903163	5	177083171	F12	ENSG00000131187	bipolar	C	863	rs77987190	unconditioned	1.11338e-70	0.96303	1.84205e-72	0.015912	0.0210576	161.074	OID30739	no_MHC	UKB
rs185903163	5	177083171	F12	ENSG00000131187	bipolar	C	859	rs78458402	unconditioned	3.82455e-06	0.968521	6.28911e-08	0.0159109	0.0155642	12.4741	OID30739	no_MHC	UKB
rs185903163	5	177083171	F12	ENSG00000131187	bipolar	C	857	rs79887183	unconditioned	1.70518e-19	0.929984	2.80541e-21	0.0152456	0.0547707	43.2154	OID30739	no_MHC	UKB
rs185903163	5	177083171	F12	ENSG00000131187	bipolar	C	859	rs867755	unconditioned	0.0168443	0.950634	0.000276545	0.0155906	0.0166549	4.08374	OID30739	no_MHC	UKB
rs185903163	5	177083171	F12	ENSG00000131187	bipolar	C	876	rs9313750	unconditioned	4.27843e-47	0.974726	7.11149e-49	0.0161925	0.00908181	106.768	OID30739	no_MHC	UKB
rs185903163	5	177083171	F12	ENSG00000131187	bipolar_noukb	C	1720	unconditioned	unconditioned	0	0.958637	0	0.0357188	0.00564379	9260.98	OID30739	no_MHC	UKB
rs185903163	5	177083171	F12	ENSG00000131187	bipolar_noukb	C	856	rs10434669	unconditioned	2.41175e-06	0.956446	3.74486e-08	0.0148226	0.0287285	12.9352	OID30739	no_MHC	UKB
rs185903163	5	177083171	F12	ENSG00000131187	bipolar_noukb	C	857	rs111891150	unconditioned	2.07162e-08	0.969606	3.22057e-10	0.0150583	0.0153361	17.6923	OID30739	no_MHC	UKB
rs185903163	5	177083171	F12	ENSG00000131187	bipolar_noukb	C	859	rs113638576	unconditioned	4.9046e-19	0.977742	7.62516e-21	0.0151938	0.00706447	42.1589	OID30739	no_MHC	UKB
rs185903163	5	177083171	F12	ENSG00000131187	bipolar_noukb	C	963	rs114048132	unconditioned	1.44484e-57	0.960665	2.545e-59	0.0168991	0.0224356	130.879	OID30739	no_MHC	UKB
rs185903163	5	177083171	F12	ENSG00000131187	bipolar_noukb	C	859	rs115220376	unconditioned	1.78281e-47	0.973695	2.77431e-49	0.015141	0.011164	107.643	OID30739	no_MHC	UKB
rs185903163	5	177083171	F12	ENSG00000131187	bipolar_noukb	C	857	rs115325566	unconditioned	7.40114e-36	0.97274	1.15014e-37	0.0151043	0.0121553	80.8914	OID30739	no_MHC	UKB
rs185903163	5	177083171	F12	ENSG00000131187	bipolar_noukb	C	860	rs11541335	unconditioned	9.64939e-12	0.966104	1.50667e-13	0.0150661	0.0188301	25.3641	OID30739	no_MHC	UKB
rs185903163	5	177083171	F12	ENSG00000131187	bipolar_noukb	C	863	rs11746443	unconditioned	1.83501e-19	0.979537	2.85645e-21	0.0152427	0.00522078	43.1421	OID30739	no_MHC	UKB
rs185903163	5	177083171	F12	ENSG00000131187	bipolar_noukb	C	857	rs12152922	unconditioned	3.50103e-18	0.971164	5.44121e-20	0.0150798	0.0137561	40.1935	OID30739	no_MHC	UKB
rs185903163	5	177083171	F12	ENSG00000131187	bipolar_noukb	C	861	rs12659737	unconditioned	4.72889e-12	0.97679	7.36228e-14	0.0151994	0.00801018	26.0773	OID30739	no_MHC	UKB
rs185903163	5	177083171	F12	ENSG00000131187	bipolar_noukb	C	857	rs13185565	unconditioned	7.76497e-45	0.975377	1.20647e-46	0.0151452	0.00947784	101.567	OID30739	no_MHC	UKB
rs185903163	5	177083171	F12	ENSG00000131187	bipolar_noukb	C	866	rs142789795	unconditioned	0.0217755	0.941665	0.000349667	0.0151	0.0211097	3.82697	OID30739	no_MHC	UKB
rs185903163	5	177083171	F12	ENSG00000131187	bipolar_noukb	C	857	rs143468833	unconditioned	2.93372e-08	0.928602	4.57336e-10	0.014419	0.0569787	17.3444	OID30739	no_MHC	UKB
rs185903163	5	177083171	F12	ENSG00000131187	bipolar_noukb	C	860	rs17077789	unconditioned	1.44068e-95	0.94452	2.25575e-97	0.0147482	0.0407317	218.38	OID30739	no_MHC	UKB
rs185903163	5	177083171	F12	ENSG00000131187	bipolar_noukb	C	862	rs1801020	unconditioned	3.44101e-50	0.978884	5.35532e-52	0.0152287	0.00588729	113.893	OID30739	no_MHC	UKB
rs185903163	5	177083171	F12	ENSG00000131187	bipolar_noukb	C	857	rs191377511	unconditioned	8.79959e-05	0.911678	1.37353e-06	0.0141563	0.0740766	9.33822	OID30739	no_MHC	UKB
rs185903163	5	177083171	F12	ENSG00000131187	bipolar_noukb	C	857	rs2287694	unconditioned	0.0133809	0.957892	0.000207923	0.0148708	0.0136485	4.31392	OID30739	no_MHC	UKB
rs185903163	5	177083171	F12	ENSG00000131187	bipolar_noukb	C	862	rs2650285	unconditioned	3.26217e-22	0.97977	5.07516e-24	0.0152379	0.0049924	49.4745	OID30739	no_MHC	UKB
rs185903163	5	177083171	F12	ENSG00000131187	bipolar_noukb	C	859	rs2731677	unconditioned	0.000358057	0.977909	5.56728e-06	0.0151986	0.00652873	7.93482	OID30739	no_MHC	UKB
rs185903163	5	177083171	F12	ENSG00000131187	bipolar_noukb	C	859	rs35716097	unconditioned	8.78234e-105	0.979438	1.36518e-106	0.0152196	0.00534202	239.599	OID30739	no_MHC	UKB
rs185903163	5	177083171	F12	ENSG00000131187	bipolar_noukb	C	858	rs4246815	unconditioned	0.00342783	0.96528	5.3334e-05	0.0150027	0.0162362	5.67583	OID30739	no_MHC	UKB
rs185903163	5	177083171	F12	ENSG00000131187	bipolar_noukb	C	858	rs4976649	unconditioned	4.14345e-124	0.979046	6.43826e-126	0.0152071	0.00574732	284.099	OID30739	no_MHC	UKB
rs185903163	5	177083171	F12	ENSG00000131187	bipolar_noukb	C	857	rs56168801	unconditioned	4.4101e-28	0.970977	6.85416e-30	0.0150769	0.0139459	62.9885	OID30739	no_MHC	UKB
rs185903163	5	177083171	F12	ENSG00000131187	bipolar_noukb	C	857	rs57988181	unconditioned	9.44124e-05	0.97545	1.46704e-06	0.0151478	0.00930641	9.26784	OID30739	no_MHC	UKB
rs185903163	5	177083171	F12	ENSG00000131187	bipolar_noukb	C	860	rs6870359	unconditioned	6.17992e-107	0.969077	9.64123e-109	0.0151026	0.0158206	244.555	OID30739	no_MHC	UKB
rs185903163	5	177083171	F12	ENSG00000131187	bipolar_noukb	C	864	rs72813176	unconditioned	3.11726e-19	0.973078	4.87133e-21	0.0151945	0.0117279	42.6122	OID30739	no_MHC	UKB
rs185903163	5	177083171	F12	ENSG00000131187	bipolar_noukb	C	860	rs73336261	unconditioned	3.38446e-06	0.932077	5.30731e-08	0.0145629	0.0533562	12.5963	OID30739	no_MHC	UKB
rs185903163	5	177083171	F12	ENSG00000131187	bipolar_noukb	C	867	rs7447593	unconditioned	4.7234e-110	0.973028	7.38034e-112	0.0151918	0.0117803	251.732	OID30739	no_MHC	UKB
rs185903163	5	177083171	F12	ENSG00000131187	bipolar_noukb	C	859	rs75224805	unconditioned	1.59519e-195	0.952747	2.49089e-197	0.0148447	0.032408	448.537	OID30739	no_MHC	UKB
rs185903163	5	177083171	F12	ENSG00000131187	bipolar_noukb	C	913	rs76203059	unconditioned	1.705e-114	0.954321	2.81526e-116	0.0157276	0.0299516	261.961	OID30739	no_MHC	UKB
rs185903163	5	177083171	F12	ENSG00000131187	bipolar_noukb	C	857	rs7708314	unconditioned	4.51029e-10	0.976076	7.00745e-12	0.0151561	0.00876812	21.5195	OID30739	no_MHC	UKB
rs185903163	5	177083171	F12	ENSG00000131187	bipolar_noukb	C	863	rs77987190	unconditioned	1.11526e-70	0.964846	1.74778e-72	0.0151006	0.0200538	161.072	OID30739	no_MHC	UKB
rs185903163	5	177083171	F12	ENSG00000131187	bipolar_noukb	C	859	rs78458402	unconditioned	3.82096e-06	0.967616	5.95488e-08	0.0150628	0.0173177	12.475	OID30739	no_MHC	UKB
rs185903163	5	177083171	F12	ENSG00000131187	bipolar_noukb	C	857	rs79887183	unconditioned	1.73087e-19	0.944037	2.6952e-21	0.0146586	0.0413042	43.2005	OID30739	no_MHC	UKB
rs185903163	5	177083171	F12	ENSG00000131187	bipolar_noukb	C	859	rs867755	unconditioned	0.0168514	0.951034	0.000262064	0.0147729	0.01708	4.08332	OID30739	no_MHC	UKB
rs185903163	5	177083171	F12	ENSG00000131187	bipolar_noukb	C	876	rs9313750	unconditioned	4.28169e-47	0.975469	6.7428e-49	0.0153525	0.00917851	106.767	OID30739	no_MHC	UKB
rs185903163	5	177083171	F12	ENSG00000131187	depression_Als_noukb_included	C	1638	unconditioned	unconditioned	0	0.976386	0	0.0197162	0.00389772	9260.93	OID30739	no_MHC	UKB
rs185903163	5	177083171	F12	ENSG00000131187	depression_Als_noukb_included	C	847	rs10434669	unconditioned	2.42934e-06	0.963369	1.56312e-08	0.00616819	0.0304607	12.9279	OID30739	no_MHC	UKB
rs185903163	5	177083171	F12	ENSG00000131187	depression_Als_noukb_included	C	848	rs111891150	unconditioned	2.09683e-08	0.981418	1.35238e-10	0.00631752	0.0122644	17.6803	OID30739	no_MHC	UKB
rs185903163	5	177083171	F12	ENSG00000131187	depression_Als_noukb_included	C	850	rs113638576	unconditioned	4.96093e-19	0.988999	3.19787e-21	0.00637057	0.00463013	42.1475	OID30739	no_MHC	UKB
rs185903163	5	177083171	F12	ENSG00000131187	depression_Als_noukb_included	C	952	rs114048132	unconditioned	1.48338e-57	0.985921	1.08297e-59	0.00719107	0.00688814	130.853	OID30739	no_MHC	UKB
rs185903163	5	177083171	F12	ENSG00000131187	depression_Als_noukb_included	C	850	rs115220376	unconditioned	1.66773e-47	0.910707	1.1153e-49	0.00600708	0.0832862	107.71	OID30739	no_MHC	UKB
rs185903163	5	177083171	F12	ENSG00000131187	depression_Als_noukb_included	C	848	rs115325566	unconditioned	7.52558e-36	0.989069	4.8457e-38	0.00636402	0.00456663	80.8748	OID30739	no_MHC	UKB
rs185903163	5	177083171	F12	ENSG00000131187	depression_Als_noukb_included	C	851	rs11541335	unconditioned	9.78596e-12	0.979721	6.33142e-14	0.00632474	0.0139543	25.3501	OID30739	no_MHC	UKB
rs185903163	5	177083171	F12	ENSG00000131187	depression_Als_noukb_included	C	854	rs11746443	unconditioned	1.85655e-19	0.991076	1.19807e-21	0.00639311	0.00253041	43.1304	OID30739	no_MHC	UKB
rs185903163	5	177083171	F12	ENSG00000131187	depression_Als_noukb_included	C	848	rs12152922	unconditioned	3.55359e-18	0.985696	2.28938e-20	0.00634233	0.00796163	40.1786	OID30739	no_MHC	UKB
rs185903163	5	177083171	F12	ENSG00000131187	depression_Als_noukb_included	C	852	rs12659737	unconditioned	4.79371e-12	0.990229	3.0925e-14	0.00638474	0.0033862	26.0637	OID30739	no_MHC	UKB
rs185903163	5	177083171	F12	ENSG00000131187	depression_Als_noukb_included	C	848	rs13185565	unconditioned	7.8901e-45	0.991119	5.07876e-47	0.00637721	0.00250428	101.551	OID30739	no_MHC	UKB
rs185903163	5	177083171	F12	ENSG00000131187	depression_Als_noukb_included	C	857	rs142789795	unconditioned	0.0220388	0.952977	0.000143452	0.00618434	0.0186564	3.81495	OID30739	no_MHC	UKB
rs185903163	5	177083171	F12	ENSG00000131187	depression_Als_noukb_included	C	848	rs143468833	unconditioned	3.12243e-08	0.988356	2.01075e-10	0.00635943	0.00528499	17.2821	OID30739	no_MHC	UKB
rs185903163	5	177083171	F12	ENSG00000131187	depression_Als_noukb_included	C	851	rs17077789	unconditioned	1.50087e-95	0.98282	9.72635e-98	0.00635831	0.0108216	218.34	OID30739	no_MHC	UKB
rs185903163	5	177083171	F12	ENSG00000131187	depression_Als_noukb_included	C	853	rs1801020	unconditioned	3.47456e-50	0.988384	2.24426e-52	0.00637885	0.0052373	113.884	OID30739	no_MHC	UKB
rs185903163	5	177083171	F12	ENSG00000131187	depression_Als_noukb_included	C	848	rs191377511	unconditioned	9.45041e-05	0.979063	6.09471e-07	0.00629959	0.0145421	9.26687	OID30739	no_MHC	UKB
rs185903163	5	177083171	F12	ENSG00000131187	depression_Als_noukb_included	C	848	rs2287694	unconditioned	0.013556	0.970436	8.72892e-05	0.00623909	0.0096819	4.30092	OID30739	no_MHC	UKB
rs185903163	5	177083171	F12	ENSG00000131187	depression_Als_noukb_included	C	858	rs2650285	unconditioned	3.28457e-22	0.986478	2.14454e-24	0.00643376	0.00708838	49.4676	OID30739	no_MHC	UKB
rs185903163	5	177083171	F12	ENSG00000131187	depression_Als_noukb_included	C	850	rs2731677	unconditioned	0.000360924	0.985797	2.33554e-06	0.00637162	0.00746856	7.92684	OID30739	no_MHC	UKB
rs185903163	5	177083171	F12	ENSG00000131187	depression_Als_noukb_included	C	850	rs35716097	unconditioned	8.88774e-105	0.991158	5.72507e-107	0.00638212	0.00246037	239.587	OID30739	no_MHC	UKB
rs185903163	5	177083171	F12	ENSG00000131187	depression_Als_noukb_included	C	849	rs4246815	unconditioned	0.00347308	0.978037	2.24271e-05	0.00630343	0.012164	5.66271	OID30739	no_MHC	UKB
rs185903163	5	177083171	F12	ENSG00000131187	depression_Als_noukb_included	C	849	rs4976649	unconditioned	4.1926e-124	0.990584	2.6999e-126	0.006376	0.00303997	284.087	OID30739	no_MHC	UKB
rs185903163	5	177083171	F12	ENSG00000131187	depression_Als_noukb_included	C	848	rs56168801	unconditioned	4.01146e-28	0.88312	2.63162e-30	0.0056823	0.111198	63.0832	OID30739	no_MHC	UKB
rs185903163	5	177083171	F12	ENSG00000131187	depression_Als_noukb_included	C	848	rs57988181	unconditioned	9.5718e-05	0.988982	6.17821e-07	0.00637894	0.0045427	9.2541	OID30739	no_MHC	UKB
rs185903163	5	177083171	F12	ENSG00000131187	depression_Als_noukb_included	C	851	rs6870359	unconditioned	6.31289e-107	0.989774	4.07073e-109	0.00637849	0.00384755	244.534	OID30739	no_MHC	UKB
rs185903163	5	177083171	F12	ENSG00000131187	depression_Als_noukb_included	C	855	rs72813176	unconditioned	3.15261e-19	0.984127	2.04098e-21	0.00636167	0.00951162	42.6009	OID30739	no_MHC	UKB
rs185903163	5	177083171	F12	ENSG00000131187	depression_Als_noukb_included	C	851	rs73336261	unconditioned	3.5603e-06	0.980461	2.30772e-08	0.00634199	0.0131932	12.5457	OID30739	no_MHC	UKB
rs185903163	5	177083171	F12	ENSG00000131187	depression_Als_noukb_included	C	857	rs7447593	unconditioned	3.51545e-104	0.991198	2.27044e-106	0.00639921	0.0024028	238.212	OID30739	no_MHC	UKB
rs185903163	5	177083171	F12	ENSG00000131187	depression_Als_noukb_included	C	850	rs75224805	unconditioned	1.65339e-195	0.986524	1.06744e-197	0.00636191	0.00711387	448.501	OID30739	no_MHC	UKB
rs185903163	5	177083171	F12	ENSG00000131187	depression_Als_noukb_included	C	903	rs76203059	unconditioned	1.76663e-114	0.988066	1.1949e-116	0.00667774	0.00525654	261.926	OID30739	no_MHC	UKB
rs185903163	5	177083171	F12	ENSG00000131187	depression_Als_noukb_included	C	848	rs7708314	unconditioned	4.55322e-10	0.985408	2.93351e-12	0.00634046	0.0082519	21.51	OID30739	no_MHC	UKB
rs185903163	5	177083171	F12	ENSG00000131187	depression_Als_noukb_included	C	854	rs77987190	unconditioned	1.13473e-70	0.981128	7.38212e-73	0.00637035	0.0125018	161.055	OID30739	no_MHC	UKB
rs185903163	5	177083171	F12	ENSG00000131187	depression_Als_noukb_included	C	850	rs78458402	unconditioned	3.89848e-06	0.987236	2.51591e-08	0.00636481	0.00639517	12.4549	OID30739	no_MHC	UKB
rs185903163	5	177083171	F12	ENSG00000131187	depression_Als_noukb_included	C	848	rs79887183	unconditioned	1.8035e-19	0.983524	1.16229e-21	0.00632834	0.0101479	43.1594	OID30739	no_MHC	UKB
rs185903163	5	177083171	F12	ENSG00000131187	depression_Als_noukb_included	C	850	rs867755	unconditioned	0.0170118	0.960059	0.000111827	0.0062944	0.0165228	4.07385	OID30739	no_MHC	UKB
rs185903163	5	177083171	F12	ENSG00000131187	depression_Als_noukb_included	C	867	rs9313750	unconditioned	4.34955e-47	0.990928	2.82354e-49	0.00643002	0.00264246	106.751	OID30739	no_MHC	UKB
rs185903163	5	177083171	F12	ENSG00000131187	depression_Als_ukb_included	C	1700	unconditioned	unconditioned	0	0.981647	0	0.0164827	0.00187061	9260.89	OID30739	no_MHC	UKB
rs185903163	5	177083171	F12	ENSG00000131187	depression_Als_ukb_included	C	854	rs10434669	unconditioned	2.42998e-06	0.963564	1.63333e-08	0.00644667	0.0299865	12.9276	OID30739	no_MHC	UKB
rs185903163	5	177083171	F12	ENSG00000131187	depression_Als_ukb_included	C	855	rs111891150	unconditioned	2.11537e-08	0.990157	1.42261e-10	0.00665574	0.00318717	17.6715	OID30739	no_MHC	UKB
rs185903163	5	177083171	F12	ENSG00000131187	depression_Als_ukb_included	C	857	rs113638576	unconditioned	4.9621e-19	0.98926	3.34027e-21	0.0066552	0.00408458	42.1473	OID30739	no_MHC	UKB
rs185903163	5	177083171	F12	ENSG00000131187	depression_Als_ukb_included	C	961	rs114048132	unconditioned	1.48563e-57	0.987026	1.1103e-59	0.00737106	0.00560274	130.852	OID30739	no_MHC	UKB
rs185903163	5	177083171	F12	ENSG00000131187	depression_Als_ukb_included	C	857	rs115220376	unconditioned	1.79319e-47	0.979055	1.21268e-49	0.00660674	0.014338	107.638	OID30739	no_MHC	UKB
rs185903163	5	177083171	F12	ENSG00000131187	depression_Als_ukb_included	C	855	rs115325566	unconditioned	7.5285e-36	0.989423	5.06331e-38	0.00665047	0.00392677	80.8744	OID30739	no_MHC	UKB
rs185903163	5	177083171	F12	ENSG00000131187	depression_Als_ukb_included	C	858	rs11541335	unconditioned	9.81236e-12	0.982302	6.62251e-14	0.00661863	0.0110793	25.3474	OID30739	no_MHC	UKB
rs185903163	5	177083171	F12	ENSG00000131187	depression_Als_ukb_included	C	861	rs11746443	unconditioned	1.85713e-19	0.991434	1.25094e-21	0.00667627	0.00188959	43.1301	OID30739	no_MHC	UKB
rs185903163	5	177083171	F12	ENSG00000131187	depression_Als_ukb_included	C	855	rs12152922	unconditioned	3.53005e-18	0.979118	2.37792e-20	0.00658125	0.0143005	40.1852	OID30739	no_MHC	UKB
rs185903163	5	177083171	F12	ENSG00000131187	depression_Als_ukb_included	C	859	rs12659737	unconditioned	4.79892e-12	0.991359	3.23225e-14	0.00667521	0.00196544	26.0626	OID30739	no_MHC	UKB
rs185903163	5	177083171	F12	ENSG00000131187	depression_Als_ukb_included	C	855	rs13185565	unconditioned	7.89294e-45	0.991501	5.30675e-47	0.00666444	0.00183415	101.55	OID30739	no_MHC	UKB
rs185903163	5	177083171	F12	ENSG00000131187	depression_Als_ukb_included	C	863	rs142789795	unconditioned	0.0221189	0.954419	0.000149773	0.00644578	0.0168669	3.81132	OID30739	no_MHC	UKB
rs185903163	5	177083171	F12	ENSG00000131187	depression_Als_ukb_included	C	855	rs143468833	unconditioned	3.12669e-08	0.989725	2.10277e-10	0.0066525	0.00362238	17.2807	OID30739	no_MHC	UKB
rs185903163	5	177083171	F12	ENSG00000131187	depression_Als_ukb_included	C	858	rs17077789	unconditioned	1.50036e-95	0.981202	1.01701e-97	0.00663888	0.0121591	218.34	OID30739	no_MHC	UKB
rs185903163	5	177083171	F12	ENSG00000131187	depression_Als_ukb_included	C	860	rs1801020	unconditioned	3.48543e-50	0.991427	2.34667e-52	0.00667317	0.00189951	113.881	OID30739	no_MHC	UKB
rs185903163	5	177083171	F12	ENSG00000131187	depression_Als_ukb_included	C	855	rs191377511	unconditioned	9.49209e-05	0.983336	6.38972e-07	0.00660949	0.00995928	9.26247	OID30739	no_MHC	UKB
rs185903163	5	177083171	F12	ENSG00000131187	depression_Als_ukb_included	C	855	rs2287694	unconditioned	0.0135019	0.966614	9.09054e-05	0.00649472	0.0132986	4.30493	OID30739	no_MHC	UKB
rs185903163	5	177083171	F12	ENSG00000131187	depression_Als_ukb_included	C	865	rs2650285	unconditioned	3.276e-22	0.983952	2.24161e-24	0.00672339	0.00932464	49.4702	OID30739	no_MHC	UKB
rs185903163	5	177083171	F12	ENSG00000131187	depression_Als_ukb_included	C	856	rs2731677	unconditioned	0.0106366	0.969086	7.18065e-05	0.00652849	0.013677	4.54345	OID30739	no_MHC	UKB
rs185903163	5	177083171	F12	ENSG00000131187	depression_Als_ukb_included	C	857	rs35716097	unconditioned	8.89021e-105	0.991395	5.9805e-107	0.00666724	0.00193806	239.586	OID30739	no_MHC	UKB
rs185903163	5	177083171	F12	ENSG00000131187	depression_Als_ukb_included	C	856	rs4246815	unconditioned	0.00348116	0.980333	2.34514e-05	0.00659461	0.00956786	5.66039	OID30739	no_MHC	UKB
rs185903163	5	177083171	F12	ENSG00000131187	depression_Als_ukb_included	C	856	rs4976649	unconditioned	4.19175e-124	0.990303	2.81951e-126	0.00665807	0.00303911	284.087	OID30739	no_MHC	UKB
rs185903163	5	177083171	F12	ENSG00000131187	depression_Als_ukb_included	C	855	rs56168801	unconditioned	4.48681e-28	0.987662	3.01843e-30	0.00663863	0.00569956	62.9712	OID30739	no_MHC	UKB
rs185903163	5	177083171	F12	ENSG00000131187	depression_Als_ukb_included	C	855	rs57988181	unconditioned	9.58224e-05	0.990075	6.44524e-07	0.00665631	0.00317183	9.25301	OID30739	no_MHC	UKB
rs185903163	5	177083171	F12	ENSG00000131187	depression_Als_ukb_included	C	858	rs6870359	unconditioned	6.32001e-107	0.990717	4.25533e-109	0.00666798	0.00261549	244.533	OID30739	no_MHC	UKB
rs185903163	5	177083171	F12	ENSG00000131187	depression_Als_ukb_included	C	861	rs72813176	unconditioned	3.17123e-19	0.989953	2.13684e-21	0.00666713	0.0033796	42.595	OID30739	no_MHC	UKB
rs185903163	5	177083171	F12	ENSG00000131187	depression_Als_ukb_included	C	858	rs73336261	unconditioned	3.5766e-06	0.984905	2.41987e-08	0.00665529	0.00843625	12.5411	OID30739	no_MHC	UKB
rs185903163	5	177083171	F12	ENSG00000131187	depression_Als_ukb_included	C	865	rs7447593	unconditioned	4.81221e-110	0.991225	3.24628e-112	0.00668464	0.00209057	251.713	OID30739	no_MHC	UKB
rs185903163	5	177083171	F12	ENSG00000131187	depression_Als_ukb_included	C	857	rs75224805	unconditioned	1.65883e-195	0.988683	1.11735e-197	0.00665489	0.00466254	448.498	OID30739	no_MHC	UKB
rs185903163	5	177083171	F12	ENSG00000131187	depression_Als_ukb_included	C	911	rs76203059	unconditioned	1.76948e-114	0.988841	1.23592e-116	0.00690242	0.0042561	261.924	OID30739	no_MHC	UKB
rs185903163	5	177083171	F12	ENSG00000131187	depression_Als_ukb_included	C	855	rs7708314	unconditioned	4.53621e-10	0.981773	3.05442e-12	0.00659905	0.0116278	21.5138	OID30739	no_MHC	UKB
rs185903163	5	177083171	F12	ENSG00000131187	depression_Als_ukb_included	C	861	rs77987190	unconditioned	1.14213e-70	0.986909	7.72544e-73	0.00666908	0.00642151	161.048	OID30739	no_MHC	UKB
rs185903163	5	177083171	F12	ENSG00000131187	depression_Als_ukb_included	C	857	rs78458402	unconditioned	3.89742e-06	0.986956	2.62717e-08	0.00664647	0.00639348	12.4552	OID30739	no_MHC	UKB
rs185903163	5	177083171	F12	ENSG00000131187	depression_Als_ukb_included	C	855	rs79887183	unconditioned	1.80959e-19	0.986713	1.21755e-21	0.00663226	0.00665427	43.156	OID30739	no_MHC	UKB
rs185903163	5	177083171	F12	ENSG00000131187	depression_Als_ukb_included	C	857	rs867755	unconditioned	0.0170545	0.962491	0.000115183	0.00648661	0.0138523	4.07134	OID30739	no_MHC	UKB
rs185903163	5	177083171	F12	ENSG00000131187	depression_Als_ukb_included	C	874	rs9313750	unconditioned	4.34957e-47	0.990931	2.94472e-49	0.00670638	0.00236286	106.751	OID30739	no_MHC	UKB
rs185903163	5	177083171	F12	ENSG00000131187	schizophrenia	C	1750	unconditioned	unconditioned	0	0.831336	0	0.131865	0.0367992	9261.11	OID30739	no_MHC	UKB
rs185903163	5	177083171	F12	ENSG00000131187	schizophrenia	C	865	rs10434669	unconditioned	2.40643e-06	0.9543	6.98754e-08	0.027692	0.0180055	12.9374	OID30739	no_MHC	UKB
rs185903163	5	177083171	F12	ENSG00000131187	schizophrenia	C	866	rs111891150	unconditioned	2.04528e-08	0.957308	5.94237e-10	0.0277988	0.0148928	17.7051	OID30739	no_MHC	UKB
rs185903163	5	177083171	F12	ENSG00000131187	schizophrenia	C	868	rs113638576	unconditioned	4.34877e-19	0.866953	1.27386e-20	0.0252873	0.10776	42.2792	OID30739	no_MHC	UKB
rs185903163	5	177083171	F12	ENSG00000131187	schizophrenia	C	972	rs114048132	unconditioned	1.23024e-57	0.81778	6.59541e-59	0.0437032	0.138516	131.04	OID30739	no_MHC	UKB
rs185903163	5	177083171	F12	ENSG00000131187	schizophrenia	C	868	rs115220376	unconditioned	1.76068e-47	0.96151	5.11844e-49	0.0279414	0.0105485	107.656	OID30739	no_MHC	UKB
rs185903163	5	177083171	F12	ENSG00000131187	schizophrenia	C	866	rs115325566	unconditioned	7.33667e-36	0.964249	2.13094e-37	0.0279989	0.00775165	80.9002	OID30739	no_MHC	UKB
rs185903163	5	177083171	F12	ENSG00000131187	schizophrenia	C	869	rs11541335	unconditioned	9.50987e-12	0.952098	2.76818e-13	0.0276939	0.0202076	25.3787	OID30739	no_MHC	UKB
rs185903163	5	177083171	F12	ENSG00000131187	schizophrenia	C	872	rs11746443	unconditioned	1.81003e-19	0.966232	5.26484e-21	0.0280992	0.00566857	43.1558	OID30739	no_MHC	UKB
rs185903163	5	177083171	F12	ENSG00000131187	schizophrenia	C	866	rs12152922	unconditioned	3.43368e-18	0.952452	9.97758e-20	0.0276564	0.0198914	40.2129	OID30739	no_MHC	UKB
rs185903163	5	177083171	F12	ENSG00000131187	schizophrenia	C	870	rs12659737	unconditioned	4.63815e-12	0.958079	1.34978e-13	0.0278676	0.0140529	26.0967	OID30739	no_MHC	UKB
rs185903163	5	177083171	F12	ENSG00000131187	schizophrenia	C	866	rs13185565	unconditioned	7.68142e-45	0.964898	2.23102e-46	0.0280178	0.0070845	101.578	OID30739	no_MHC	UKB
rs185903163	5	177083171	F12	ENSG00000131187	schizophrenia	C	875	rs142789795	unconditioned	0.0215084	0.930126	0.000642828	0.027779	0.0199437	3.83931	OID30739	no_MHC	UKB
rs185903163	5	177083171	F12	ENSG00000131187	schizophrenia	C	866	rs143468833	unconditioned	3.00705e-08	0.951828	8.73808e-10	0.0276383	0.0205332	17.3197	OID30739	no_MHC	UKB
rs185903163	5	177083171	F12	ENSG00000131187	schizophrenia	C	869	rs17077789	unconditioned	1.43028e-95	0.936953	4.17432e-97	0.0273095	0.0357373	218.388	OID30739	no_MHC	UKB
rs185903163	5	177083171	F12	ENSG00000131187	schizophrenia	C	871	rs1801020	unconditioned	3.20075e-50	0.910508	9.39511e-52	0.0266632	0.062829	113.966	OID30739	no_MHC	UKB
rs185903163	5	177083171	F12	ENSG00000131187	schizophrenia	C	866	rs191377511	unconditioned	8.82775e-05	0.914569	2.56901e-06	0.0265565	0.058784	9.33503	OID30739	no_MHC	UKB
rs185903163	5	177083171	F12	ENSG00000131187	schizophrenia	C	866	rs2287694	unconditioned	0.0132425	0.948012	0.000384639	0.0275249	0.0108356	4.32432	OID30739	no_MHC	UKB
rs185903163	5	177083171	F12	ENSG00000131187	schizophrenia	C	876	rs2650285	unconditioned	3.14356e-22	0.944114	9.23195e-24	0.0276984	0.0281877	49.5115	OID30739	no_MHC	UKB
rs185903163	5	177083171	F12	ENSG00000131187	schizophrenia	C	868	rs2731677	unconditioned	0.000352668	0.963231	1.02509e-05	0.0279896	0.00841623	7.94998	OID30739	no_MHC	UKB
rs185903163	5	177083171	F12	ENSG00000131187	schizophrenia	C	868	rs35716097	unconditioned	8.65243e-105	0.964927	2.51469e-106	0.028037	0.00703604	239.614	OID30739	no_MHC	UKB
rs185903163	5	177083171	F12	ENSG00000131187	schizophrenia	C	867	rs4246815	unconditioned	0.00319532	0.899818	9.4193e-05	0.0264548	0.0704378	5.74607	OID30739	no_MHC	UKB
rs185903163	5	177083171	F12	ENSG00000131187	schizophrenia	C	867	rs4976649	unconditioned	4.08693e-124	0.965642	1.18756e-125	0.0280528	0.0063055	284.113	OID30739	no_MHC	UKB
rs185903163	5	177083171	F12	ENSG00000131187	schizophrenia	C	866	rs56168801	unconditioned	4.35842e-28	0.959534	1.26613e-29	0.027862	0.0126045	63.0003	OID30739	no_MHC	UKB
rs185903163	5	177083171	F12	ENSG00000131187	schizophrenia	C	866	rs57988181	unconditioned	8.81801e-05	0.911086	2.5617e-06	0.0264054	0.0624177	9.33613	OID30739	no_MHC	UKB
rs185903163	5	177083171	F12	ENSG00000131187	schizophrenia	C	869	rs6870359	unconditioned	6.07013e-107	0.951759	1.76593e-108	0.0276681	0.0205728	244.573	OID30739	no_MHC	UKB
rs185903163	5	177083171	F12	ENSG00000131187	schizophrenia	C	873	rs72813176	unconditioned	3.08604e-19	0.963343	9.00343e-21	0.0280966	0.00856059	42.6222	OID30739	no_MHC	UKB
rs185903163	5	177083171	F12	ENSG00000131187	schizophrenia	C	869	rs73336261	unconditioned	3.25792e-06	0.897201	9.53529e-08	0.0261827	0.0766126	12.6344	OID30739	no_MHC	UKB
rs185903163	5	177083171	F12	ENSG00000131187	schizophrenia	C	876	rs7447593	unconditioned	4.69558e-110	0.967265	1.36634e-111	0.0281412	0.0045934	251.738	OID30739	no_MHC	UKB
rs185903163	5	177083171	F12	ENSG00000131187	schizophrenia	C	868	rs75224805	unconditioned	1.60215e-195	0.956261	4.66033e-197	0.0277998	0.015939	448.533	OID30739	no_MHC	UKB
rs185903163	5	177083171	F12	ENSG00000131187	schizophrenia	C	922	rs76203059	unconditioned	1.38875e-114	0.77691	4.62726e-116	0.0256889	0.197401	262.166	OID30739	no_MHC	UKB
rs185903163	5	177083171	F12	ENSG00000131187	schizophrenia	C	866	rs7708314	unconditioned	4.19238e-10	0.907302	1.22041e-11	0.0263454	0.0663523	21.5926	OID30739	no_MHC	UKB
rs185903163	5	177083171	F12	ENSG00000131187	schizophrenia	C	872	rs77987190	unconditioned	1.10665e-70	0.957029	3.2264e-72	0.0278867	0.0150839	161.08	OID30739	no_MHC	UKB
rs185903163	5	177083171	F12	ENSG00000131187	schizophrenia	C	868	rs78458402	unconditioned	3.7849e-06	0.958477	1.10066e-07	0.0278592	0.0136596	12.4845	OID30739	no_MHC	UKB
rs185903163	5	177083171	F12	ENSG00000131187	schizophrenia	C	866	rs79887183	unconditioned	1.44371e-19	0.787347	4.22689e-21	0.0228622	0.189791	43.3819	OID30739	no_MHC	UKB
rs185903163	5	177083171	F12	ENSG00000131187	schizophrenia	C	868	rs867755	unconditioned	0.0166341	0.93878	0.000483459	0.0272681	0.0168346	4.0963	OID30739	no_MHC	UKB
rs185903163	5	177083171	F12	ENSG00000131187	schizophrenia	C	885	rs9313750	unconditioned	4.24269e-47	0.966583	1.23762e-48	0.0281907	0.0052268	106.776	OID30739	no_MHC	UKB
rs191377511	5	176814313	F12	ENSG00000131187	adhd	C	1562	unconditioned	unconditioned	0	0.966736	0	0.027769	0.00549467	9260.91	OID30739	no_MHC	UKB
rs191377511	5	176814313	F12	ENSG00000131187	adhd	C	635	rs10434669	unconditioned	2.80557e-05	0.971284	2.21434e-07	0.00764494	0.0210429	10.4813	OID30739	no_MHC	UKB
rs191377511	5	176814313	F12	ENSG00000131187	adhd	C	637	rs113638576	unconditioned	1.86408e-25	0.98137	1.47551e-27	0.00775717	0.0108725	56.9419	OID30739	no_MHC	UKB
rs191377511	5	176814313	F12	ENSG00000131187	adhd	C	636	rs114227448	unconditioned	0.00244712	0.969397	1.9368e-05	0.00765191	0.0204848	6.01284	OID30739	no_MHC	UKB
rs191377511	5	176814313	F12	ENSG00000131187	adhd	C	635	rs114377641	unconditioned	0.0542689	0.927536	0.000428324	0.00731024	0.0104567	2.9138	OID30739	no_MHC	UKB
rs191377511	5	176814313	F12	ENSG00000131187	adhd	C	637	rs115079643	unconditioned	2.61699e-13	0.966877	2.07839e-15	0.00765337	0.0254693	28.9716	OID30739	no_MHC	UKB
rs191377511	5	176814313	F12	ENSG00000131187	adhd	C	638	rs115220376	unconditioned	3.18131e-30	0.973726	2.52781e-32	0.0077185	0.0185553	67.9203	OID30739	no_MHC	UKB
rs191377511	5	176814313	F12	ENSG00000131187	adhd	C	637	rs115325566	unconditioned	1.17063e-15	0.983551	9.25599e-18	0.00776813	0.00868059	34.3812	OID30739	no_MHC	UKB
rs191377511	5	176814313	F12	ENSG00000131187	adhd	C	637	rs115615701	unconditioned	0.0025118	0.972941	1.99067e-05	0.00769398	0.0168334	5.98676	OID30739	no_MHC	UKB
rs191377511	5	176814313	F12	ENSG00000131187	adhd	C	667	rs116231854	unconditioned	1.65834e-69	0.97497	1.40307e-71	0.0082321	0.0167983	158.373	OID30739	no_MHC	UKB
rs191377511	5	176814313	F12	ENSG00000131187	adhd	C	643	rs11746443	unconditioned	9.02119e-19	0.986195	7.16588e-21	0.00782775	0.00597718	41.5495	OID30739	no_MHC	UKB
rs191377511	5	176814313	F12	ENSG00000131187	adhd	C	673	rs11950129	unconditioned	2.25958e-26	0.976893	1.89453e-28	0.00817575	0.0149312	59.052	OID30739	no_MHC	UKB
rs191377511	5	176814313	F12	ENSG00000131187	adhd	C	636	rs12152922	unconditioned	2.52464e-21	0.927671	2.01029e-23	0.00732174	0.065007	47.4282	OID30739	no_MHC	UKB
rs191377511	5	176814313	F12	ENSG00000131187	adhd	C	675	rs12519232	unconditioned	4.4502e-11	0.985584	3.62369e-13	0.00801897	0.00639683	23.8355	OID30739	no_MHC	UKB
rs191377511	5	176814313	F12	ENSG00000131187	adhd	C	636	rs13185565	unconditioned	5.45854e-27	0.987159	4.31095e-29	0.00779116	0.00505022	60.4726	OID30739	no_MHC	UKB
rs191377511	5	176814313	F12	ENSG00000131187	adhd	C	636	rs144609039	unconditioned	6.75553e-06	0.96651	5.34997e-08	0.00762831	0.0258548	11.9051	OID30739	no_MHC	UKB
rs191377511	5	176814313	F12	ENSG00000131187	adhd	C	639	rs17077789	unconditioned	4.26194e-86	0.972421	3.3973e-88	0.00773156	0.0198476	196.573	OID30739	no_MHC	UKB
rs191377511	5	176814313	F12	ENSG00000131187	adhd	C	640	rs1801020	unconditioned	1.61037e-48	0.986489	1.27564e-50	0.00780865	0.00570189	110.048	OID30739	no_MHC	UKB
rs191377511	5	176814313	F12	ENSG00000131187	adhd	C	636	rs187259907	unconditioned	1.86952e-21	0.973687	1.47912e-23	0.00768496	0.0186277	47.7286	OID30739	no_MHC	UKB
rs191377511	5	176814313	F12	ENSG00000131187	adhd	C	636	rs191377511	unconditioned	3.34084e-09	0.974531	2.6429e-11	0.00769162	0.0177774	19.517	OID30739	no_MHC	UKB
rs191377511	5	176814313	F12	ENSG00000131187	adhd	C	635	rs2287694	unconditioned	0.0960229	0.886522	0.000757874	0.00698729	0.00970951	2.34317	OID30739	no_MHC	UKB
rs191377511	5	176814313	F12	ENSG00000131187	adhd	C	645	rs2334991	unconditioned	2.74434e-10	0.987331	2.17901e-12	0.00783459	0.00483414	22.0163	OID30739	no_MHC	UKB
rs191377511	5	176814313	F12	ENSG00000131187	adhd	C	636	rs244712	unconditioned	4.96864e-16	0.985901	3.92475e-18	0.00778135	0.00631775	35.2382	OID30739	no_MHC	UKB
rs191377511	5	176814313	F12	ENSG00000131187	adhd	C	636	rs2544810	unconditioned	3.00274e-61	0.985518	2.37184e-63	0.00777783	0.00670414	139.358	OID30739	no_MHC	UKB
rs191377511	5	176814313	F12	ENSG00000131187	adhd	C	717	rs2962842	unconditioned	0.0448062	0.940877	0.000373264	0.007832	0.00611171	3.10541	OID30739	no_MHC	UKB
rs191377511	5	176814313	F12	ENSG00000131187	adhd	C	639	rs35716097	unconditioned	1.29337e-98	0.980587	1.02556e-100	0.00776378	0.0116494	225.396	OID30739	no_MHC	UKB
rs191377511	5	176814313	F12	ENSG00000131187	adhd	C	637	rs4976649	unconditioned	1.58881e-113	0.982517	1.25642e-115	0.00775997	0.00972268	259.729	OID30739	no_MHC	UKB
rs191377511	5	176814313	F12	ENSG00000131187	adhd	C	635	rs56168801	unconditioned	0.0128516	0.969099	0.000101433	0.00763844	0.0103091	4.35429	OID30739	no_MHC	UKB
rs191377511	5	176814313	F12	ENSG00000131187	adhd	C	636	rs59329233	unconditioned	4.48547e-06	0.986525	3.5428e-08	0.00778628	0.00568449	12.3147	OID30739	no_MHC	UKB
rs191377511	5	176814313	F12	ENSG00000131187	adhd	C	635	rs62399476	unconditioned	0.0326923	0.949188	0.000258029	0.00748122	0.0103801	3.42061	OID30739	no_MHC	UKB
rs191377511	5	176814313	F12	ENSG00000131187	adhd	C	636	rs6556302	unconditioned	1.72232e-10	0.979601	1.36159e-12	0.00773163	0.0126672	22.4822	OID30739	no_MHC	UKB
rs191377511	5	176814313	F12	ENSG00000131187	adhd	C	637	rs67190252	unconditioned	0.0114223	0.970012	9.03324e-05	0.00766042	0.0108151	4.47218	OID30739	no_MHC	UKB
rs191377511	5	176814313	F12	ENSG00000131187	adhd	C	641	rs6870359	unconditioned	7.42831e-82	0.98396	5.90482e-84	0.00781334	0.00822656	186.807	OID30739	no_MHC	UKB
rs191377511	5	176814313	F12	ENSG00000131187	adhd	C	636	rs6889394	unconditioned	1.72553e-09	0.973894	1.36516e-11	0.00768659	0.018419	20.1777	OID30739	no_MHC	UKB
rs191377511	5	176814313	F12	ENSG00000131187	adhd	C	641	rs72813176	unconditioned	1.28565e-12	0.905189	1.03369e-14	0.0071903	0.0876208	27.3798	OID30739	no_MHC	UKB
rs191377511	5	176814313	F12	ENSG00000131187	adhd	C	639	rs73336261	unconditioned	6.29528e-10	0.975279	5.01336e-12	0.00774984	0.0169708	21.1861	OID30739	no_MHC	UKB
rs191377511	5	176814313	F12	ENSG00000131187	adhd	C	646	rs7447593	unconditioned	7.12797e-113	0.986687	5.66942e-115	0.00784241	0.00547054	258.228	OID30739	no_MHC	UKB
rs191377511	5	176814313	F12	ENSG00000131187	adhd	C	639	rs75224805	unconditioned	6.28904e-146	0.805614	5.41952e-148	0.00675467	0.187632	334.339	OID30739	no_MHC	UKB
rs191377511	5	176814313	F12	ENSG00000131187	adhd	C	693	rs76203059	unconditioned	2.85928e-121	0.979098	2.47666e-123	0.00846835	0.012434	277.562	OID30739	no_MHC	UKB
rs191377511	5	176814313	F12	ENSG00000131187	adhd	C	636	rs76450189	unconditioned	1.65969e-31	0.967626	1.31418e-33	0.00763712	0.0247364	70.8735	OID30739	no_MHC	UKB
rs191377511	5	176814313	F12	ENSG00000131187	adhd	C	647	rs7707346	unconditioned	1.03992e-46	0.984725	8.32443e-49	0.00787524	0.00739954	105.88	OID30739	no_MHC	UKB
rs191377511	5	176814313	F12	ENSG00000131187	adhd	C	636	rs7708314	unconditioned	1.76667e-08	0.979657	1.39664e-10	0.00773207	0.0126107	17.8516	OID30739	no_MHC	UKB
rs191377511	5	176814313	F12	ENSG00000131187	adhd	C	638	rs7732626	unconditioned	3.00976e-10	0.982146	2.3853e-12	0.00777364	0.01008	21.924	OID30739	no_MHC	UKB
rs191377511	5	176814313	F12	ENSG00000131187	adhd	C	643	rs77987190	unconditioned	6.58311e-40	0.976284	5.28477e-42	0.00782148	0.015895	90.2189	OID30739	no_MHC	UKB
rs191377511	5	176814313	F12	ENSG00000131187	adhd	C	636	rs79069013	unconditioned	1.23751e-05	0.97596	9.7879e-08	0.0077029	0.0163247	11.2998	OID30739	no_MHC	UKB
rs191377511	5	176814313	F12	ENSG00000131187	adhd	C	636	rs79887183	unconditioned	1.28164e-45	0.97639	1.01363e-47	0.00770629	0.0159032	103.368	OID30739	no_MHC	UKB
rs191377511	5	176814313	F12	ENSG00000131187	alzheimers	C	2591	unconditioned	unconditioned	0	0.678869	0	0.320292	0.00083977	9261.86	OID30739	no_MHC	UKB
rs191377511	5	176814313	F12	ENSG00000131187	alzheimers	C	738	rs10434669	unconditioned	5.10605e-237	0.98467	4.16292e-239	0.00802063	0.00730916	544.082	OID30739	no_MHC	UKB
rs191377511	5	176814313	F12	ENSG00000131187	alzheimers	C	739	rs113638576	unconditioned	1.87307e-25	0.989716	1.52655e-27	0.00806394	0.00222019	56.937	OID30739	no_MHC	UKB
rs191377511	5	176814313	F12	ENSG00000131187	alzheimers	C	738	rs114227448	unconditioned	0.00248452	0.984527	2.02501e-05	0.00801944	0.00494895	5.99768	OID30739	no_MHC	UKB
rs191377511	5	176814313	F12	ENSG00000131187	alzheimers	C	738	rs114377641	unconditioned	1.7392e-15	0.987415	1.41748e-17	0.00804308	0.00454187	33.9854	OID30739	no_MHC	UKB
rs191377511	5	176814313	F12	ENSG00000131187	alzheimers	C	739	rs115079643	unconditioned	2.70035e-13	0.987784	2.20174e-15	0.00804978	0.00416669	28.9402	OID30739	no_MHC	UKB
rs191377511	5	176814313	F12	ENSG00000131187	alzheimers	C	740	rs115220376	unconditioned	3.28087e-30	0.989454	2.67483e-32	0.00806436	0.00248134	67.8894	OID30739	no_MHC	UKB
rs191377511	5	176814313	F12	ENSG00000131187	alzheimers	C	739	rs115325566	unconditioned	1.17084e-15	0.988481	9.55886e-18	0.00806663	0.00345224	34.3811	OID30739	no_MHC	UKB
rs191377511	5	176814313	F12	ENSG00000131187	alzheimers	C	740	rs115615701	unconditioned	0.00250287	0.985147	2.05421e-05	0.00808129	0.00424796	5.99032	OID30739	no_MHC	UKB
rs191377511	5	176814313	F12	ENSG00000131187	alzheimers	C	772	rs116231854	unconditioned	1.84671e-69	0.986707	1.58669e-71	0.00847298	0.00481988	158.265	OID30739	no_MHC	UKB
rs191377511	5	176814313	F12	ENSG00000131187	alzheimers	C	746	rs11746443	unconditioned	8.82187e-19	0.971652	7.36451e-21	0.00809111	0.0202572	41.5719	OID30739	no_MHC	UKB
rs191377511	5	176814313	F12	ENSG00000131187	alzheimers	C	779	rs11950129	unconditioned	2.35674e-26	0.98946	1.95829e-28	0.0082194	0.0023205	59.0099	OID30739	no_MHC	UKB
rs191377511	5	176814313	F12	ENSG00000131187	alzheimers	C	738	rs12152922	unconditioned	2.73339e-21	0.988706	2.22738e-23	0.0080535	0.0032406	47.3487	OID30739	no_MHC	UKB
rs191377511	5	176814313	F12	ENSG00000131187	alzheimers	C	783	rs12519232	unconditioned	4.41655e-11	0.989874	3.72382e-13	0.00834434	0.00178166	23.8431	OID30739	no_MHC	UKB
rs191377511	5	176814313	F12	ENSG00000131187	alzheimers	C	738	rs13185565	unconditioned	5.42538e-27	0.990766	4.41988e-29	0.00807029	0.00116333	60.4787	OID30739	no_MHC	UKB
rs191377511	5	176814313	F12	ENSG00000131187	alzheimers	C	738	rs144609039	unconditioned	6.99546e-06	0.985491	5.70275e-08	0.00802731	0.00647489	11.8702	OID30739	no_MHC	UKB
rs191377511	5	176814313	F12	ENSG00000131187	alzheimers	C	741	rs17077789	unconditioned	5.62359e-86	0.986522	4.58979e-88	0.00804624	0.00543127	196.295	OID30739	no_MHC	UKB
rs191377511	5	176814313	F12	ENSG00000131187	alzheimers	C	742	rs1801020	unconditioned	1.63278e-48	0.990702	1.33101e-50	0.00807478	0.00122284	110.034	OID30739	no_MHC	UKB
rs191377511	5	176814313	F12	ENSG00000131187	alzheimers	C	738	rs187259907	unconditioned	1.94474e-21	0.98791	1.58488e-23	0.00804702	0.00404324	47.6892	OID30739	no_MHC	UKB
rs191377511	5	176814313	F12	ENSG00000131187	alzheimers	C	738	rs191377511	unconditioned	3.46761e-09	0.987231	2.8262e-11	0.00804148	0.00472799	19.4798	OID30739	no_MHC	UKB
rs191377511	5	176814313	F12	ENSG00000131187	alzheimers	C	738	rs2287694	unconditioned	1.76029e-06	0.990171	1.43416e-08	0.00806543	0.00176189	13.25	OID30739	no_MHC	UKB
rs191377511	5	176814313	F12	ENSG00000131187	alzheimers	C	748	rs2334991	unconditioned	2.71485e-10	0.990625	2.21616e-12	0.00808528	0.00128941	22.0271	OID30739	no_MHC	UKB
rs191377511	5	176814313	F12	ENSG00000131187	alzheimers	C	738	rs244712	unconditioned	4.93385e-16	0.988535	4.02057e-18	0.00805211	0.00341271	35.2452	OID30739	no_MHC	UKB
rs191377511	5	176814313	F12	ENSG00000131187	alzheimers	C	738	rs2544810	unconditioned	3.00458e-61	0.988703	2.44831e-63	0.0080533	0.00324329	139.358	OID30739	no_MHC	UKB
rs191377511	5	176814313	F12	ENSG00000131187	alzheimers	C	825	rs2962842	unconditioned	0.0401956	0.946859	0.00033953	0.00799344	0.0046126	3.214	OID30739	no_MHC	UKB
rs191377511	5	176814313	F12	ENSG00000131187	alzheimers	C	742	rs35716097	unconditioned	1.29042e-98	0.970986	1.06388e-100	0.00798417	0.0210294	225.398	OID30739	no_MHC	UKB
rs191377511	5	176814313	F12	ENSG00000131187	alzheimers	C	738	rs4976649	unconditioned	4.82967e-44	0.986473	3.94131e-46	0.00804476	0.00548231	99.739	OID30739	no_MHC	UKB
rs191377511	5	176814313	F12	ENSG00000131187	alzheimers	C	738	rs56168801	unconditioned	3.01296e-36	0.984003	2.45665e-38	0.0080152	0.00798137	81.7901	OID30739	no_MHC	UKB
rs191377511	5	176814313	F12	ENSG00000131187	alzheimers	C	738	rs59329233	unconditioned	4.42582e-06	0.987148	3.6072e-08	0.00804081	0.00480712	12.3281	OID30739	no_MHC	UKB
rs191377511	5	176814313	F12	ENSG00000131187	alzheimers	C	739	rs62399476	unconditioned	0.00203337	0.985086	1.65924e-05	0.00803351	0.0048309	6.19806	OID30739	no_MHC	UKB
rs191377511	5	176814313	F12	ENSG00000131187	alzheimers	C	739	rs6556302	unconditioned	1.74644e-10	0.988999	1.42395e-12	0.00806078	0.00294025	22.4683	OID30739	no_MHC	UKB
rs191377511	5	176814313	F12	ENSG00000131187	alzheimers	C	739	rs67190252	unconditioned	0.0097648	0.973638	7.97473e-05	0.00794295	0.00857435	4.62897	OID30739	no_MHC	UKB
rs191377511	5	176814313	F12	ENSG00000131187	alzheimers	C	744	rs6870359	unconditioned	7.67426e-82	0.989842	6.26703e-84	0.00808127	0.00207664	186.774	OID30739	no_MHC	UKB
rs191377511	5	176814313	F12	ENSG00000131187	alzheimers	C	738	rs6889394	unconditioned	1.78044e-09	0.989261	1.45074e-11	0.00805802	0.00268136	20.1464	OID30739	no_MHC	UKB
rs191377511	5	176814313	F12	ENSG00000131187	alzheimers	C	743	rs72813176	unconditioned	1.39264e-12	0.987657	1.13592e-14	0.00805162	0.00429099	27.2998	OID30739	no_MHC	UKB
rs191377511	5	176814313	F12	ENSG00000131187	alzheimers	C	741	rs73336261	unconditioned	6.51093e-10	0.988528	5.31244e-12	0.00806225	0.00340962	21.1524	OID30739	no_MHC	UKB
rs191377511	5	176814313	F12	ENSG00000131187	alzheimers	C	747	rs7447593	unconditioned	1.16302e-106	0.981934	9.63003e-109	0.00812064	0.00994529	243.923	OID30739	no_MHC	UKB
rs191377511	5	176814313	F12	ENSG00000131187	alzheimers	C	743	rs75224805	unconditioned	9.23007e-146	0.987201	7.5465e-148	0.00806662	0.00473243	333.955	OID30739	no_MHC	UKB
rs191377511	5	176814313	F12	ENSG00000131187	alzheimers	C	796	rs76203059	unconditioned	3.48941e-121	0.977388	2.92078e-123	0.0081667	0.0144451	277.363	OID30739	no_MHC	UKB
rs191377511	5	176814313	F12	ENSG00000131187	alzheimers	C	738	rs76450189	unconditioned	1.95998e-31	0.977322	1.59945e-33	0.00796077	0.0147171	70.7072	OID30739	no_MHC	UKB
rs191377511	5	176814313	F12	ENSG00000131187	alzheimers	C	750	rs7707346	unconditioned	9.7385e-47	0.989653	7.96964e-49	0.00809672	0.00225015	105.945	OID30739	no_MHC	UKB
rs191377511	5	176814313	F12	ENSG00000131187	alzheimers	C	738	rs7708314	unconditioned	1.76513e-08	0.989665	1.4382e-10	0.00806132	0.00227319	17.8525	OID30739	no_MHC	UKB
rs191377511	5	176814313	F12	ENSG00000131187	alzheimers	C	740	rs7732626	unconditioned	3.01604e-10	0.989489	2.45855e-12	0.00806344	0.00244733	21.9219	OID30739	no_MHC	UKB
rs191377511	5	176814313	F12	ENSG00000131187	alzheimers	C	745	rs77987190	unconditioned	7.14285e-40	0.988153	5.84498e-42	0.00808228	0.003765	90.1373	OID30739	no_MHC	UKB
rs191377511	5	176814313	F12	ENSG00000131187	alzheimers	C	739	rs79069013	unconditioned	1.25066e-05	0.985978	1.02066e-07	0.00804059	0.00596891	11.2893	OID30739	no_MHC	UKB
rs191377511	5	176814313	F12	ENSG00000131187	alzheimers	C	738	rs79887183	unconditioned	1.40965e-45	0.988458	1.14873e-47	0.00805148	0.00349074	103.273	OID30739	no_MHC	UKB
rs191377511	5	176814313	F12	ENSG00000131187	alzheimers_noukb	C	2750	unconditioned	unconditioned	0	0.0639392	0	0.935685	0.00037571	9264.12	OID30739	no_MHC	UKB
rs191377511	5	176814313	F12	ENSG00000131187	alzheimers_noukb	C	736	rs10434669	unconditioned	4.76416e-237	0.920733	3.49717e-238	0.0675755	0.011691	544.152	OID30739	no_MHC	UKB
rs191377511	5	176814313	F12	ENSG00000131187	alzheimers_noukb	C	737	rs113638576	unconditioned	1.74997e-25	0.92458	1.28464e-26	0.0678654	0.00755443	57.005	OID30739	no_MHC	UKB
rs191377511	5	176814313	F12	ENSG00000131187	alzheimers_noukb	C	736	rs114227448	unconditioned	0.00225271	0.898463	0.000165423	0.0659437	0.0331751	6.09562	OID30739	no_MHC	UKB
rs191377511	5	176814313	F12	ENSG00000131187	alzheimers_noukb	C	736	rs114377641	unconditioned	1.60382e-15	0.911193	1.17748e-16	0.0668755	0.021932	34.0664	OID30739	no_MHC	UKB
rs191377511	5	176814313	F12	ENSG00000131187	alzheimers_noukb	C	737	rs115079643	unconditioned	2.47809e-13	0.906742	1.82004e-14	0.0665694	0.0266882	29.0261	OID30739	no_MHC	UKB
rs191377511	5	176814313	F12	ENSG00000131187	alzheimers_noukb	C	738	rs115220376	unconditioned	3.03816e-30	0.91615	2.23161e-31	0.0672769	0.0165735	67.9663	OID30739	no_MHC	UKB
rs191377511	5	176814313	F12	ENSG00000131187	alzheimers_noukb	C	737	rs115325566	unconditioned	1.09224e-15	0.922005	8.01877e-17	0.0676795	0.0103154	34.4505	OID30739	no_MHC	UKB
rs191377511	5	176814313	F12	ENSG00000131187	alzheimers_noukb	C	738	rs115615701	unconditioned	0.0022969	0.905458	0.000168751	0.0664974	0.0255792	6.07619	OID30739	no_MHC	UKB
rs191377511	5	176814313	F12	ENSG00000131187	alzheimers_noukb	C	770	rs116231854	unconditioned	1.71379e-69	0.918176	1.26811e-70	0.0679262	0.0138979	158.34	OID30739	no_MHC	UKB
rs191377511	5	176814313	F12	ENSG00000131187	alzheimers_noukb	C	744	rs11746443	unconditioned	8.40241e-19	0.925263	6.17351e-20	0.0679752	0.00676148	41.6206	OID30739	no_MHC	UKB
rs191377511	5	176814313	F12	ENSG00000131187	alzheimers_noukb	C	777	rs11950129	unconditioned	2.18639e-26	0.918707	1.61765e-27	0.0679595	0.0133334	59.085	OID30739	no_MHC	UKB
rs191377511	5	176814313	F12	ENSG00000131187	alzheimers_noukb	C	736	rs12152922	unconditioned	2.53585e-21	0.917668	1.86155e-22	0.0673505	0.014982	47.4238	OID30739	no_MHC	UKB
rs191377511	5	176814313	F12	ENSG00000131187	alzheimers_noukb	C	781	rs12519232	unconditioned	4.13099e-11	0.925593	3.04749e-12	0.0682762	0.0061312	23.9099	OID30739	no_MHC	UKB
rs191377511	5	176814313	F12	ENSG00000131187	alzheimers_noukb	C	736	rs13185565	unconditioned	5.07207e-27	0.925998	3.72282e-28	0.0679607	0.0060409	60.546	OID30739	no_MHC	UKB
rs191377511	5	176814313	F12	ENSG00000131187	alzheimers_noukb	C	736	rs144609039	unconditioned	6.46153e-06	0.910699	4.74391e-07	0.066839	0.0224554	11.9496	OID30739	no_MHC	UKB
rs191377511	5	176814313	F12	ENSG00000131187	alzheimers_noukb	C	739	rs17077789	unconditioned	5.17613e-86	0.914822	3.80283e-87	0.0671927	0.0179851	196.378	OID30739	no_MHC	UKB
rs191377511	5	176814313	F12	ENSG00000131187	alzheimers_noukb	C	740	rs1801020	unconditioned	1.52666e-48	0.926593	1.12091e-49	0.0680275	0.00537913	110.101	OID30739	no_MHC	UKB
rs191377511	5	176814313	F12	ENSG00000131187	alzheimers_noukb	C	736	rs187259907	unconditioned	1.78405e-21	0.906929	1.30989e-22	0.0665623	0.026509	47.7754	OID30739	no_MHC	UKB
rs191377511	5	176814313	F12	ENSG00000131187	alzheimers_noukb	C	736	rs191377511	unconditioned	3.21081e-09	0.914756	2.35715e-10	0.0671368	0.0181074	19.5567	OID30739	no_MHC	UKB
rs191377511	5	176814313	F12	ENSG00000131187	alzheimers_noukb	C	736	rs2287694	unconditioned	1.64349e-06	0.924193	1.20635e-07	0.0678294	0.00797594	13.3187	OID30739	no_MHC	UKB
rs191377511	5	176814313	F12	ENSG00000131187	alzheimers_noukb	C	746	rs2334991	unconditioned	2.53635e-10	0.925158	1.86407e-11	0.0679867	0.00685516	22.0951	OID30739	no_MHC	UKB
rs191377511	5	176814313	F12	ENSG00000131187	alzheimers_noukb	C	736	rs244712	unconditioned	4.61527e-16	0.924459	3.38768e-17	0.0678489	0.00769242	35.312	OID30739	no_MHC	UKB
rs191377511	5	176814313	F12	ENSG00000131187	alzheimers_noukb	C	736	rs2544810	unconditioned	2.81744e-61	0.927059	2.06795e-62	0.0680397	0.00490108	139.422	OID30739	no_MHC	UKB
rs191377511	5	176814313	F12	ENSG00000131187	alzheimers_noukb	C	824	rs2962842	unconditioned	0.0372144	0.884178	0.00276874	0.0657725	0.0100665	3.29106	OID30739	no_MHC	UKB
rs191377511	5	176814313	F12	ENSG00000131187	alzheimers_noukb	C	740	rs35716097	unconditioned	1.22727e-98	0.923669	9.0134e-100	0.0678282	0.00850238	225.449	OID30739	no_MHC	UKB
rs191377511	5	176814313	F12	ENSG00000131187	alzheimers_noukb	C	737	rs4976649	unconditioned	1.51735e-113	0.924355	1.11393e-114	0.067852	0.0077928	259.775	OID30739	no_MHC	UKB
rs191377511	5	176814313	F12	ENSG00000131187	alzheimers_noukb	C	737	rs56168801	unconditioned	2.7701e-36	0.905552	2.03412e-37	0.0664677	0.0279803	81.8742	OID30739	no_MHC	UKB
rs191377511	5	176814313	F12	ENSG00000131187	alzheimers_noukb	C	737	rs59329233	unconditioned	4.15438e-06	0.926267	3.04958e-07	0.0679882	0.00574028	12.3913	OID30739	no_MHC	UKB
rs191377511	5	176814313	F12	ENSG00000131187	alzheimers_noukb	C	738	rs62399476	unconditioned	0.00184652	0.921846	0.000135567	0.067671	0.00850105	6.29445	OID30739	no_MHC	UKB
rs191377511	5	176814313	F12	ENSG00000131187	alzheimers_noukb	C	737	rs6556302	unconditioned	1.61934e-10	0.917143	1.18898e-11	0.0673246	0.0155325	22.5438	OID30739	no_MHC	UKB
rs191377511	5	176814313	F12	ENSG00000131187	alzheimers_noukb	C	738	rs67190252	unconditioned	0.00893695	0.89504	0.000656394	0.0657085	0.0296586	4.71756	OID30739	no_MHC	UKB
rs191377511	5	176814313	F12	ENSG00000131187	alzheimers_noukb	C	742	rs6870359	unconditioned	6.62957e-82	0.855749	4.87884e-83	0.062895	0.081356	186.92	OID30739	no_MHC	UKB
rs191377511	5	176814313	F12	ENSG00000131187	alzheimers_noukb	C	736	rs6889394	unconditioned	1.6442e-09	0.913976	1.20707e-10	0.0670796	0.018944	20.226	OID30739	no_MHC	UKB
rs191377511	5	176814313	F12	ENSG00000131187	alzheimers_noukb	C	741	rs72813176	unconditioned	1.29964e-12	0.921517	9.55163e-14	0.0677157	0.0107676	27.3689	OID30739	no_MHC	UKB
rs191377511	5	176814313	F12	ENSG00000131187	alzheimers_noukb	C	739	rs73336261	unconditioned	6.01895e-10	0.914362	4.42204e-11	0.0671584	0.0184796	21.2309	OID30739	no_MHC	UKB
rs191377511	5	176814313	F12	ENSG00000131187	alzheimers_noukb	C	746	rs7447593	unconditioned	6.77083e-113	0.926096	4.97378e-114	0.0680241	0.00587968	258.279	OID30739	no_MHC	UKB
rs191377511	5	176814313	F12	ENSG00000131187	alzheimers_noukb	C	741	rs75224805	unconditioned	8.53253e-146	0.917287	6.27239e-147	0.0674158	0.0152974	334.034	OID30739	no_MHC	UKB
rs191377511	5	176814313	F12	ENSG00000131187	alzheimers_noukb	C	794	rs76203059	unconditioned	3.25962e-121	0.918201	2.42035e-122	0.0681651	0.0136342	277.431	OID30739	no_MHC	UKB
rs191377511	5	176814313	F12	ENSG00000131187	alzheimers_noukb	C	737	rs76450189	unconditioned	1.81915e-31	0.910969	1.3357e-32	0.0668653	0.0221652	70.7818	OID30739	no_MHC	UKB
rs191377511	5	176814313	F12	ENSG00000131187	alzheimers_noukb	C	748	rs7707346	unconditioned	9.05519e-47	0.920289	6.66327e-48	0.0677076	0.0120038	106.018	OID30739	no_MHC	UKB
rs191377511	5	176814313	F12	ENSG00000131187	alzheimers_noukb	C	737	rs7708314	unconditioned	1.64792e-08	0.923676	1.20973e-09	0.067798	0.00852562	17.9212	OID30739	no_MHC	UKB
rs191377511	5	176814313	F12	ENSG00000131187	alzheimers_noukb	C	738	rs7732626	unconditioned	2.80586e-10	0.920409	2.06025e-11	0.0675706	0.0120203	21.9941	OID30739	no_MHC	UKB
rs191377511	5	176814313	F12	ENSG00000131187	alzheimers_noukb	C	743	rs77987190	unconditioned	6.60886e-40	0.91609	4.86088e-41	0.0673628	0.0165469	90.215	OID30739	no_MHC	UKB
rs191377511	5	176814313	F12	ENSG00000131187	alzheimers_noukb	C	738	rs79069013	unconditioned	1.16469e-05	0.918243	8.55399e-07	0.0674257	0.0143188	11.3605	OID30739	no_MHC	UKB
rs191377511	5	176814313	F12	ENSG00000131187	alzheimers_noukb	C	737	rs79887183	unconditioned	1.29759e-45	0.911944	9.52737e-47	0.0669369	0.0211189	103.356	OID30739	no_MHC	UKB
rs191377511	5	176814313	F12	ENSG00000131187	anxiety_cc	C	1132	unconditioned	unconditioned	0	0.931471	0	0.049748	0.0187806	9261.24	OID30739	no_MHC	UKB
rs191377511	5	176814313	F12	ENSG00000131187	anxiety_cc	C	492	rs10434669	unconditioned	3.91805e-237	0.813224	6.50975e-239	0.0133381	0.173438	544.347	OID30739	no_MHC	UKB
rs191377511	5	176814313	F12	ENSG00000131187	anxiety_cc	C	493	rs113638576	unconditioned	1.80675e-25	0.951343	2.97568e-27	0.0156355	0.0330212	56.9731	OID30739	no_MHC	UKB
rs191377511	5	176814313	F12	ENSG00000131187	anxiety_cc	C	491	rs114227448	unconditioned	0.026513	0.933572	0.000434853	0.0152878	0.0241927	3.63012	OID30739	no_MHC	UKB
rs191377511	5	176814313	F12	ENSG00000131187	anxiety_cc	C	491	rs114377641	unconditioned	0.0531511	0.904642	0.000871758	0.014811	0.0265238	2.93462	OID30739	no_MHC	UKB
rs191377511	5	176814313	F12	ENSG00000131187	anxiety_cc	C	491	rs115079643	unconditioned	0.150284	0.813722	0.00246487	0.0133261	0.0202034	1.89523	OID30739	no_MHC	UKB
rs191377511	5	176814313	F12	ENSG00000131187	anxiety_cc	C	494	rs115220376	unconditioned	3.00504e-30	0.92319	5.00163e-32	0.0153042	0.0615057	67.9773	OID30739	no_MHC	UKB
rs191377511	5	176814313	F12	ENSG00000131187	anxiety_cc	C	493	rs115325566	unconditioned	1.107e-15	0.930299	1.82408e-17	0.0152747	0.0544263	34.4371	OID30739	no_MHC	UKB
rs191377511	5	176814313	F12	ENSG00000131187	anxiety_cc	C	491	rs115615701	unconditioned	0.0160568	0.943867	0.000263356	0.0154565	0.0243561	4.13162	OID30739	no_MHC	UKB
rs191377511	5	176814313	F12	ENSG00000131187	anxiety_cc	C	493	rs116231854	unconditioned	2.70613e-21	0.964004	4.45369e-23	0.0158452	0.0201505	47.3588	OID30739	no_MHC	UKB
rs191377511	5	176814313	F12	ENSG00000131187	anxiety_cc	C	500	rs11746443	unconditioned	9.98571e-19	0.968853	1.65276e-20	0.0160206	0.0151265	41.448	OID30739	no_MHC	UKB
rs191377511	5	176814313	F12	ENSG00000131187	anxiety_cc	C	524	rs11950129	unconditioned	1.75734e-26	0.758676	4.40862e-28	0.0188104	0.222514	59.3034	OID30739	no_MHC	UKB
rs191377511	5	176814313	F12	ENSG00000131187	anxiety_cc	C	491	rs12152922	unconditioned	0.0253099	0.920086	0.000415121	0.0150517	0.0391368	3.67656	OID30739	no_MHC	UKB
rs191377511	5	176814313	F12	ENSG00000131187	anxiety_cc	C	537	rs12519232	unconditioned	4.32973e-11	0.959212	7.49059e-13	0.0165705	0.0242177	23.8629	OID30739	no_MHC	UKB
rs191377511	5	176814313	F12	ENSG00000131187	anxiety_cc	C	492	rs13185565	unconditioned	5.2884e-27	0.956794	8.6825e-29	0.0156811	0.0275249	60.5043	OID30739	no_MHC	UKB
rs191377511	5	176814313	F12	ENSG00000131187	anxiety_cc	C	491	rs144609039	unconditioned	0.0318705	0.927911	0.000522723	0.0151946	0.0245016	3.44608	OID30739	no_MHC	UKB
rs191377511	5	176814313	F12	ENSG00000131187	anxiety_cc	C	491	rs17077789	unconditioned	0.0115628	0.949716	0.000189647	0.0155538	0.0229774	4.45996	OID30739	no_MHC	UKB
rs191377511	5	176814313	F12	ENSG00000131187	anxiety_cc	C	496	rs1801020	unconditioned	1.5762e-48	0.965141	2.60096e-50	0.0159073	0.0189521	110.069	OID30739	no_MHC	UKB
rs191377511	5	176814313	F12	ENSG00000131187	anxiety_cc	C	491	rs187259907	unconditioned	0.113189	0.847501	0.00185647	0.0138767	0.0235769	2.1787	OID30739	no_MHC	UKB
rs191377511	5	176814313	F12	ENSG00000131187	anxiety_cc	C	491	rs191377511	unconditioned	0.0413073	0.920271	0.000677502	0.0150711	0.022673	3.18672	OID30739	no_MHC	UKB
rs191377511	5	176814313	F12	ENSG00000131187	anxiety_cc	C	492	rs2287694	unconditioned	1.71856e-06	0.956506	2.82369e-08	0.0156881	0.0278041	13.274	OID30739	no_MHC	UKB
rs191377511	5	176814313	F12	ENSG00000131187	anxiety_cc	C	502	rs2334991	unconditioned	2.66467e-10	0.959318	4.42171e-12	0.015894	0.0247876	22.0458	OID30739	no_MHC	UKB
rs191377511	5	176814313	F12	ENSG00000131187	anxiety_cc	C	492	rs244712	unconditioned	4.81306e-16	0.955432	7.90869e-18	0.0156705	0.028897	35.27	OID30739	no_MHC	UKB
rs191377511	5	176814313	F12	ENSG00000131187	anxiety_cc	C	492	rs2544810	unconditioned	2.92593e-61	0.960427	4.80639e-63	0.015753	0.0238202	139.384	OID30739	no_MHC	UKB
rs191377511	5	176814313	F12	ENSG00000131187	anxiety_cc	C	580	rs2962842	unconditioned	0.0435644	0.92294	0.00078482	0.0166108	0.0161001	3.13352	OID30739	no_MHC	UKB
rs191377511	5	176814313	F12	ENSG00000131187	anxiety_cc	C	496	rs35716097	unconditioned	1.27752e-98	0.968267	2.10569e-100	0.0159437	0.0157893	225.408	OID30739	no_MHC	UKB
rs191377511	5	176814313	F12	ENSG00000131187	anxiety_cc	C	493	rs4976649	unconditioned	1.54901e-113	0.957265	2.54771e-115	0.0157174	0.0270179	259.754	OID30739	no_MHC	UKB
rs191377511	5	176814313	F12	ENSG00000131187	anxiety_cc	C	492	rs56168801	unconditioned	1.766e-05	0.948286	2.90248e-07	0.0155493	0.0361465	10.9442	OID30739	no_MHC	UKB
rs191377511	5	176814313	F12	ENSG00000131187	anxiety_cc	C	493	rs59329233	unconditioned	4.28791e-06	0.94386	7.06578e-08	0.0155127	0.040623	12.3597	OID30739	no_MHC	UKB
rs191377511	5	176814313	F12	ENSG00000131187	anxiety_cc	C	495	rs62399476	unconditioned	0.0019388	0.946779	3.20648e-05	0.0156227	0.0356275	6.24569	OID30739	no_MHC	UKB
rs191377511	5	176814313	F12	ENSG00000131187	anxiety_cc	C	493	rs6556302	unconditioned	1.4976e-10	0.851639	2.48761e-12	0.0140119	0.134349	22.622	OID30739	no_MHC	UKB
rs191377511	5	176814313	F12	ENSG00000131187	anxiety_cc	C	494	rs67190252	unconditioned	0.0113207	0.952009	0.000186505	0.0156631	0.0208204	4.48112	OID30739	no_MHC	UKB
rs191377511	5	176814313	F12	ENSG00000131187	anxiety_cc	C	498	rs6870359	unconditioned	7.26765e-82	0.961615	1.20933e-83	0.0159788	0.0224058	186.829	OID30739	no_MHC	UKB
rs191377511	5	176814313	F12	ENSG00000131187	anxiety_cc	C	491	rs6889394	unconditioned	0.0435434	0.906115	0.000714177	0.0148268	0.0348007	3.134	OID30739	no_MHC	UKB
rs191377511	5	176814313	F12	ENSG00000131187	anxiety_cc	C	497	rs72813176	unconditioned	1.23328e-12	0.868593	2.05392e-14	0.0143486	0.117059	27.4213	OID30739	no_MHC	UKB
rs191377511	5	176814313	F12	ENSG00000131187	anxiety_cc	C	491	rs73336261	unconditioned	0.0656602	0.892798	0.00107693	0.0146174	0.0258479	2.72326	OID30739	no_MHC	UKB
rs191377511	5	176814313	F12	ENSG00000131187	anxiety_cc	C	502	rs7447593	unconditioned	6.98527e-113	0.966395	1.16002e-114	0.0160309	0.0175745	258.248	OID30739	no_MHC	UKB
rs191377511	5	176814313	F12	ENSG00000131187	anxiety_cc	C	494	rs75224805	unconditioned	1.07348e-18	0.963225	1.77651e-20	0.0159197	0.0208555	41.3756	OID30739	no_MHC	UKB
rs191377511	5	176814313	F12	ENSG00000131187	anxiety_cc	C	525	rs76203059	unconditioned	2.79222e-121	0.94743	5.02037e-123	0.0169991	0.0355708	277.586	OID30739	no_MHC	UKB
rs191377511	5	176814313	F12	ENSG00000131187	anxiety_cc	C	492	rs76450189	unconditioned	0.0128787	0.946255	0.000211666	0.0155269	0.0251282	4.35218	OID30739	no_MHC	UKB
rs191377511	5	176814313	F12	ENSG00000131187	anxiety_cc	C	504	rs7707346	unconditioned	9.38737e-47	0.956403	1.57984e-48	0.0160682	0.0275289	105.982	OID30739	no_MHC	UKB
rs191377511	5	176814313	F12	ENSG00000131187	anxiety_cc	C	493	rs7708314	unconditioned	1.70731e-08	0.947186	2.81274e-10	0.0155673	0.0372466	17.8858	OID30739	no_MHC	UKB
rs191377511	5	176814313	F12	ENSG00000131187	anxiety_cc	C	494	rs7732626	unconditioned	1.58785e-10	0.518414	2.76831e-12	0.00856518	0.473021	22.5635	OID30739	no_MHC	UKB
rs191377511	5	176814313	F12	ENSG00000131187	anxiety_cc	C	491	rs77987190	unconditioned	0.037205	0.921653	0.000610217	0.0150911	0.0254404	3.29131	OID30739	no_MHC	UKB
rs191377511	5	176814313	F12	ENSG00000131187	anxiety_cc	C	493	rs79069013	unconditioned	0.0109573	0.946436	0.000180388	0.0155542	0.0268723	4.51375	OID30739	no_MHC	UKB
rs191377511	5	176814313	F12	ENSG00000131187	anxiety_cc	C	492	rs79887183	unconditioned	0.019262	0.931797	0.000316577	0.0152811	0.0333429	3.94962	OID30739	no_MHC	UKB
rs191377511	5	176814313	F12	ENSG00000131187	asd	C	2087	unconditioned	unconditioned	0	0.90852	0	0.0720718	0.0194081	9261.41	OID30739	no_MHC	UKB
rs191377511	5	176814313	F12	ENSG00000131187	asd	C	727	rs10434669	unconditioned	4.67865e-237	0.964748	1.13074e-238	0.0233042	0.0119481	544.17	OID30739	no_MHC	UKB
rs191377511	5	176814313	F12	ENSG00000131187	asd	C	728	rs113638576	unconditioned	1.78458e-25	0.939986	4.32492e-27	0.0227432	0.037271	56.9854	OID30739	no_MHC	UKB
rs191377511	5	176814313	F12	ENSG00000131187	asd	C	727	rs114227448	unconditioned	0.00237135	0.946688	5.73557e-05	0.0228695	0.0280136	6.0443	OID30739	no_MHC	UKB
rs191377511	5	176814313	F12	ENSG00000131187	asd	C	727	rs114377641	unconditioned	1.63488e-15	0.948169	3.95423e-17	0.0229041	0.0289269	34.0472	OID30739	no_MHC	UKB
rs191377511	5	176814313	F12	ENSG00000131187	asd	C	728	rs115079643	unconditioned	2.58961e-13	0.955572	6.26733e-15	0.0231052	0.0213229	28.9821	OID30739	no_MHC	UKB
rs191377511	5	176814313	F12	ENSG00000131187	asd	C	729	rs115220376	unconditioned	3.1106e-30	0.954069	7.53672e-32	0.0230934	0.0228381	67.9427	OID30739	no_MHC	UKB
rs191377511	5	176814313	F12	ENSG00000131187	asd	C	728	rs115325566	unconditioned	1.13643e-15	0.955438	2.75859e-17	0.0231711	0.0213907	34.4109	OID30739	no_MHC	UKB
rs191377511	5	176814313	F12	ENSG00000131187	asd	C	729	rs115615701	unconditioned	0.00241232	0.948219	5.84533e-05	0.0229501	0.0263602	6.02717	OID30739	no_MHC	UKB
rs191377511	5	176814313	F12	ENSG00000131187	asd	C	761	rs116231854	unconditioned	1.64608e-69	0.956033	4.12351e-71	0.0239291	0.0200378	158.38	OID30739	no_MHC	UKB
rs191377511	5	176814313	F12	ENSG00000131187	asd	C	735	rs11746443	unconditioned	6.82293e-19	0.746615	1.71826e-20	0.0185677	0.234817	41.8288	OID30739	no_MHC	UKB
rs191377511	5	176814313	F12	ENSG00000131187	asd	C	767	rs11950129	unconditioned	2.21512e-26	0.954091	5.56401e-28	0.0239432	0.021966	59.0719	OID30739	no_MHC	UKB
rs191377511	5	176814313	F12	ENSG00000131187	asd	C	727	rs12152922	unconditioned	2.58865e-21	0.949309	6.26063e-23	0.0229312	0.02776	47.4031	OID30739	no_MHC	UKB
rs191377511	5	176814313	F12	ENSG00000131187	asd	C	771	rs12519232	unconditioned	4.3611e-11	0.967219	1.07769e-12	0.0238925	0.00888805	23.8557	OID30739	no_MHC	UKB
rs191377511	5	176814313	F12	ENSG00000131187	asd	C	727	rs13185565	unconditioned	5.1846e-27	0.938808	1.2539e-28	0.0226667	0.0385256	60.5241	OID30739	no_MHC	UKB
rs191377511	5	176814313	F12	ENSG00000131187	asd	C	727	rs144609039	unconditioned	6.61859e-06	0.94509	1.60101e-07	0.0228293	0.0320739	11.9256	OID30739	no_MHC	UKB
rs191377511	5	176814313	F12	ENSG00000131187	asd	C	730	rs17077789	unconditioned	4.28511e-86	0.945365	1.0401e-87	0.0229146	0.0317202	196.567	OID30739	no_MHC	UKB
rs191377511	5	176814313	F12	ENSG00000131187	asd	C	731	rs1801020	unconditioned	1.54905e-48	0.947702	3.76269e-50	0.0229906	0.0293072	110.086	OID30739	no_MHC	UKB
rs191377511	5	176814313	F12	ENSG00000131187	asd	C	727	rs187259907	unconditioned	1.83983e-21	0.955199	4.44843e-23	0.0230735	0.0217272	47.7446	OID30739	no_MHC	UKB
rs191377511	5	176814313	F12	ENSG00000131187	asd	C	727	rs191377511	unconditioned	3.26614e-09	0.949807	7.89896e-11	0.0229433	0.0272494	19.5397	OID30739	no_MHC	UKB
rs191377511	5	176814313	F12	ENSG00000131187	asd	C	727	rs2287694	unconditioned	1.72485e-06	0.960963	4.16935e-08	0.0232127	0.0158224	13.2704	OID30739	no_MHC	UKB
rs191377511	5	176814313	F12	ENSG00000131187	asd	C	737	rs2334991	unconditioned	2.40861e-10	0.868117	6.19635e-12	0.0222234	0.10966	22.1468	OID30739	no_MHC	UKB
rs191377511	5	176814313	F12	ENSG00000131187	asd	C	727	rs244712	unconditioned	4.86937e-16	0.967431	1.17669e-17	0.023369	0.00919991	35.2584	OID30739	no_MHC	UKB
rs191377511	5	176814313	F12	ENSG00000131187	asd	C	727	rs2544810	unconditioned	2.92763e-61	0.96122	7.07669e-63	0.0232191	0.0155614	139.383	OID30739	no_MHC	UKB
rs191377511	5	176814313	F12	ENSG00000131187	asd	C	813	rs2962842	unconditioned	0.0394372	0.915943	0.00104795	0.0243198	0.019252	3.23305	OID30739	no_MHC	UKB
rs191377511	5	176814313	F12	ENSG00000131187	asd	C	731	rs35716097	unconditioned	1.27425e-98	0.965193	3.10535e-100	0.0235104	0.0112962	225.411	OID30739	no_MHC	UKB
rs191377511	5	176814313	F12	ENSG00000131187	asd	C	728	rs4976649	unconditioned	1.56757e-113	0.967455	3.8031e-115	0.0234625	0.00908264	259.743	OID30739	no_MHC	UKB
rs191377511	5	176814313	F12	ENSG00000131187	asd	C	728	rs56168801	unconditioned	2.80782e-36	0.945353	6.79461e-38	0.0228447	0.0318019	81.8607	OID30739	no_MHC	UKB
rs191377511	5	176814313	F12	ENSG00000131187	asd	C	728	rs59329233	unconditioned	4.35931e-06	0.960759	1.05417e-07	0.023217	0.0160194	12.3432	OID30739	no_MHC	UKB
rs191377511	5	176814313	F12	ENSG00000131187	asd	C	730	rs62399476	unconditioned	0.00195771	0.956488	4.74027e-05	0.0231414	0.0183653	6.23598	OID30739	no_MHC	UKB
rs191377511	5	176814313	F12	ENSG00000131187	asd	C	727	rs6556302	unconditioned	1.62929e-10	0.9262	3.9447e-12	0.022373	0.0514273	22.5377	OID30739	no_MHC	UKB
rs191377511	5	176814313	F12	ENSG00000131187	asd	C	729	rs67190252	unconditioned	0.00965598	0.951986	0.000234404	0.023095	0.0150285	4.64018	OID30739	no_MHC	UKB
rs191377511	5	176814313	F12	ENSG00000131187	asd	C	733	rs6870359	unconditioned	7.262e-82	0.958714	1.76285e-83	0.0232548	0.0180317	186.829	OID30739	no_MHC	UKB
rs191377511	5	176814313	F12	ENSG00000131187	asd	C	727	rs6889394	unconditioned	1.69663e-09	0.955692	4.10211e-11	0.0230854	0.021223	20.1946	OID30739	no_MHC	UKB
rs191377511	5	176814313	F12	ENSG00000131187	asd	C	732	rs72813176	unconditioned	1.33105e-12	0.938055	3.22679e-14	0.0227014	0.039244	27.345	OID30739	no_MHC	UKB
rs191377511	5	176814313	F12	ENSG00000131187	asd	C	730	rs73336261	unconditioned	6.15514e-10	0.951134	1.49346e-11	0.0230521	0.0258139	21.2086	OID30739	no_MHC	UKB
rs191377511	5	176814313	F12	ENSG00000131187	asd	C	737	rs7447593	unconditioned	6.97158e-113	0.963493	1.69984e-114	0.0234793	0.0130276	258.25	OID30739	no_MHC	UKB
rs191377511	5	176814313	F12	ENSG00000131187	asd	C	731	rs75224805	unconditioned	7.58882e-146	0.950183	1.84075e-147	0.0230209	0.0267965	334.151	OID30739	no_MHC	UKB
rs191377511	5	176814313	F12	ENSG00000131187	asd	C	783	rs76203059	unconditioned	2.82881e-121	0.944204	7.66098e-123	0.0255407	0.0302557	277.573	OID30739	no_MHC	UKB
rs191377511	5	176814313	F12	ENSG00000131187	asd	C	728	rs76450189	unconditioned	1.65316e-31	0.944976	4.00053e-33	0.0228356	0.0321888	70.8774	OID30739	no_MHC	UKB
rs191377511	5	176814313	F12	ENSG00000131187	asd	C	739	rs7707346	unconditioned	9.35466e-47	0.952873	2.28361e-48	0.0232371	0.0238899	105.986	OID30739	no_MHC	UKB
rs191377511	5	176814313	F12	ENSG00000131187	asd	C	728	rs7708314	unconditioned	1.73387e-08	0.962839	4.19244e-10	0.0232673	0.0138936	17.8703	OID30739	no_MHC	UKB
rs191377511	5	176814313	F12	ENSG00000131187	asd	C	729	rs7732626	unconditioned	2.9495e-10	0.963411	7.13911e-12	0.0233055	0.0132832	21.9442	OID30739	no_MHC	UKB
rs191377511	5	176814313	F12	ENSG00000131187	asd	C	734	rs77987190	unconditioned	6.27342e-40	0.922142	1.54281e-41	0.0226228	0.0552354	90.2671	OID30739	no_MHC	UKB
rs191377511	5	176814313	F12	ENSG00000131187	asd	C	729	rs79069013	unconditioned	1.21355e-05	0.957713	2.93705e-07	0.0231596	0.0191153	11.3194	OID30739	no_MHC	UKB
rs191377511	5	176814313	F12	ENSG00000131187	asd	C	728	rs79887183	unconditioned	1.26307e-45	0.952248	3.05551e-47	0.0230113	0.0247411	103.383	OID30739	no_MHC	UKB
rs191377511	5	176814313	F12	ENSG00000131187	bipolar	C	1900	unconditioned	unconditioned	0	0.929863	0	0.064678	0.005459	9261.01	OID30739	no_MHC	UKB
rs191377511	5	176814313	F12	ENSG00000131187	bipolar	C	673	rs10434669	unconditioned	2.77522e-05	0.960212	3.8202e-07	0.0131911	0.0265688	10.4922	OID30739	no_MHC	UKB
rs191377511	5	176814313	F12	ENSG00000131187	bipolar	C	675	rs113638576	unconditioned	1.86023e-25	0.979604	2.56331e-27	0.0134915	0.00690472	56.9439	OID30739	no_MHC	UKB
rs191377511	5	176814313	F12	ENSG00000131187	bipolar	C	674	rs114227448	unconditioned	0.00241267	0.963646	3.32608e-05	0.0132641	0.0206441	6.02702	OID30739	no_MHC	UKB
rs191377511	5	176814313	F12	ENSG00000131187	bipolar	C	674	rs114377641	unconditioned	1.66438e-15	0.966697	2.29449e-17	0.0133067	0.0199959	34.0293	OID30739	no_MHC	UKB
rs191377511	5	176814313	F12	ENSG00000131187	bipolar	C	675	rs115079643	unconditioned	2.63134e-13	0.971545	3.63074e-15	0.0133903	0.0150649	28.9661	OID30739	no_MHC	UKB
rs191377511	5	176814313	F12	ENSG00000131187	bipolar	C	676	rs115220376	unconditioned	3.19207e-30	0.975766	4.40453e-32	0.0134532	0.0107809	67.9169	OID30739	no_MHC	UKB
rs191377511	5	176814313	F12	ENSG00000131187	bipolar	C	675	rs115325566	unconditioned	1.15827e-15	0.973498	1.59662e-17	0.0134062	0.0130953	34.3919	OID30739	no_MHC	UKB
rs191377511	5	176814313	F12	ENSG00000131187	bipolar	C	675	rs115615701	unconditioned	0.00245273	0.963824	3.38658e-05	0.0132875	0.0204016	6.01055	OID30739	no_MHC	UKB
rs191377511	5	176814313	F12	ENSG00000131187	bipolar	C	705	rs116231854	unconditioned	1.6619e-69	0.970828	2.40135e-71	0.0140127	0.0151594	158.37	OID30739	no_MHC	UKB
rs191377511	5	176814313	F12	ENSG00000131187	bipolar	C	680	rs11746443	unconditioned	8.96285e-19	0.98031	1.23728e-20	0.0135266	0.00616324	41.556	OID30739	no_MHC	UKB
rs191377511	5	176814313	F12	ENSG00000131187	bipolar	C	711	rs11950129	unconditioned	2.17535e-26	0.938646	3.4002e-28	0.0146249	0.0467289	59.09	OID30739	no_MHC	UKB
rs191377511	5	176814313	F12	ENSG00000131187	bipolar	C	674	rs12152922	unconditioned	2.64994e-21	0.9727	3.65153e-23	0.0133896	0.0139102	47.3797	OID30739	no_MHC	UKB
rs191377511	5	176814313	F12	ENSG00000131187	bipolar	C	714	rs12519232	unconditioned	4.39109e-11	0.973215	6.23919e-13	0.0138152	0.0129698	23.8489	OID30739	no_MHC	UKB
rs191377511	5	176814313	F12	ENSG00000131187	bipolar	C	674	rs13185565	unconditioned	5.40593e-27	0.978298	7.44657e-29	0.0134677	0.00823434	60.4823	OID30739	no_MHC	UKB
rs191377511	5	176814313	F12	ENSG00000131187	bipolar	C	674	rs144609039	unconditioned	6.77429e-06	0.968222	9.33799e-08	0.013328	0.0184431	11.9024	OID30739	no_MHC	UKB
rs191377511	5	176814313	F12	ENSG00000131187	bipolar	C	677	rs17077789	unconditioned	4.09654e-86	0.918299	5.71699e-88	0.0127465	0.0689547	196.612	OID30739	no_MHC	UKB
rs191377511	5	176814313	F12	ENSG00000131187	bipolar	C	678	rs1801020	unconditioned	1.60181e-48	0.98058	2.20987e-50	0.0135223	0.00589807	110.053	OID30739	no_MHC	UKB
rs191377511	5	176814313	F12	ENSG00000131187	bipolar	C	674	rs187259907	unconditioned	1.86918e-21	0.971892	2.57583e-23	0.0133785	0.0147295	47.7288	OID30739	no_MHC	UKB
rs191377511	5	176814313	F12	ENSG00000131187	bipolar	C	674	rs191377511	unconditioned	3.13468e-09	0.912914	4.3406e-11	0.0125666	0.0745196	19.5807	OID30739	no_MHC	UKB
rs191377511	5	176814313	F12	ENSG00000131187	bipolar	C	674	rs2287694	unconditioned	1.75098e-06	0.974849	2.41239e-08	0.0134192	0.0117301	13.2553	OID30739	no_MHC	UKB
rs191377511	5	176814313	F12	ENSG00000131187	bipolar	C	683	rs2334991	unconditioned	2.72525e-10	0.981439	3.76483e-12	0.0135532	0.00500793	22.0233	OID30739	no_MHC	UKB
rs191377511	5	176814313	F12	ENSG00000131187	bipolar	C	674	rs244712	unconditioned	4.93771e-16	0.980421	6.80003e-18	0.0134959	0.00608266	35.2445	OID30739	no_MHC	UKB
rs191377511	5	176814313	F12	ENSG00000131187	bipolar	C	674	rs2544810	unconditioned	2.97647e-61	0.977085	4.1002e-63	0.0134503	0.00946491	139.367	OID30739	no_MHC	UKB
rs191377511	5	176814313	F12	ENSG00000131187	bipolar	C	755	rs2962842	unconditioned	0.040277	0.93418	0.00057617	0.013352	0.011615	3.21198	OID30739	no_MHC	UKB
rs191377511	5	176814313	F12	ENSG00000131187	bipolar	C	676	rs35716097	unconditioned	1.29481e-98	0.981212	1.78461e-100	0.0135186	0.00526913	225.395	OID30739	no_MHC	UKB
rs191377511	5	176814313	F12	ENSG00000131187	bipolar	C	675	rs4976649	unconditioned	1.58759e-113	0.980737	2.18722e-115	0.0135059	0.00575725	259.73	OID30739	no_MHC	UKB
rs191377511	5	176814313	F12	ENSG00000131187	bipolar	C	674	rs56168801	unconditioned	2.88166e-36	0.972196	3.971e-38	0.0133827	0.0144213	81.8347	OID30739	no_MHC	UKB
rs191377511	5	176814313	F12	ENSG00000131187	bipolar	C	674	rs59329233	unconditioned	4.44669e-06	0.97896	6.12448e-08	0.0134758	0.00756018	12.3234	OID30739	no_MHC	UKB
rs191377511	5	176814313	F12	ENSG00000131187	bipolar	C	673	rs62399476	unconditioned	0.0278592	0.933087	0.000383493	0.0128185	0.0258522	3.58059	OID30739	no_MHC	UKB
rs191377511	5	176814313	F12	ENSG00000131187	bipolar	C	675	rs6556302	unconditioned	1.70205e-10	0.967801	2.35091e-12	0.0133487	0.01885	22.494	OID30739	no_MHC	UKB
rs191377511	5	176814313	F12	ENSG00000131187	bipolar	C	675	rs67190252	unconditioned	0.00982433	0.967638	0.000135356	0.0133227	0.0090799	4.62289	OID30739	no_MHC	UKB
rs191377511	5	176814313	F12	ENSG00000131187	bipolar	C	679	rs6870359	unconditioned	7.32623e-82	0.968718	1.01505e-83	0.0134037	0.0178782	186.821	OID30739	no_MHC	UKB
rs191377511	5	176814313	F12	ENSG00000131187	bipolar	C	674	rs6889394	unconditioned	1.71639e-09	0.967729	2.36604e-11	0.0133212	0.0189493	20.183	OID30739	no_MHC	UKB
rs191377511	5	176814313	F12	ENSG00000131187	bipolar	C	679	rs72813176	unconditioned	1.3835e-12	0.974574	1.91675e-14	0.0134902	0.0119356	27.3064	OID30739	no_MHC	UKB
rs191377511	5	176814313	F12	ENSG00000131187	bipolar	C	677	rs73336261	unconditioned	6.08808e-10	0.941914	8.47458e-12	0.0130664	0.0450196	21.2195	OID30739	no_MHC	UKB
rs191377511	5	176814313	F12	ENSG00000131187	bipolar	C	684	rs7447593	unconditioned	7.05366e-113	0.975589	9.77451e-115	0.0135082	0.0109023	258.239	OID30739	no_MHC	UKB
rs191377511	5	176814313	F12	ENSG00000131187	bipolar	C	678	rs75224805	unconditioned	7.52911e-146	0.952765	1.04732e-147	0.0132192	0.034016	334.159	OID30739	no_MHC	UKB
rs191377511	5	176814313	F12	ENSG00000131187	bipolar	C	732	rs76203059	unconditioned	2.81873e-121	0.952411	4.18404e-123	0.0141038	0.033485	277.577	OID30739	no_MHC	UKB
rs191377511	5	176814313	F12	ENSG00000131187	bipolar	C	674	rs76450189	unconditioned	1.67801e-31	0.968069	2.31307e-33	0.0133259	0.0186054	70.8625	OID30739	no_MHC	UKB
rs191377511	5	176814313	F12	ENSG00000131187	bipolar	C	685	rs7707346	unconditioned	1.03133e-46	0.976467	1.4342e-48	0.0135691	0.00996374	105.888	OID30739	no_MHC	UKB
rs191377511	5	176814313	F12	ENSG00000131187	bipolar	C	674	rs7708314	unconditioned	1.76191e-08	0.977759	2.42692e-10	0.0134592	0.00878152	17.8543	OID30739	no_MHC	UKB
rs191377511	5	176814313	F12	ENSG00000131187	bipolar	C	676	rs7732626	unconditioned	2.99352e-10	0.977198	4.13e-12	0.0134725	0.00932923	21.9294	OID30739	no_MHC	UKB
rs191377511	5	176814313	F12	ENSG00000131187	bipolar	C	681	rs77987190	unconditioned	6.54622e-40	0.966298	9.12262e-42	0.0134458	0.0202558	90.2245	OID30739	no_MHC	UKB
rs191377511	5	176814313	F12	ENSG00000131187	bipolar	C	674	rs79069013	unconditioned	1.22292e-05	0.964714	1.68619e-07	0.0132797	0.0219939	11.3117	OID30739	no_MHC	UKB
rs191377511	5	176814313	F12	ENSG00000131187	bipolar	C	674	rs79887183	unconditioned	1.23054e-45	0.932262	1.70113e-47	0.012833	0.0549049	103.409	OID30739	no_MHC	UKB
rs191377511	5	176814313	F12	ENSG00000131187	bipolar_noukb	C	1900	unconditioned	unconditioned	0	0.942141	0	0.0523128	0.00554667	9261.01	OID30739	no_MHC	UKB
rs191377511	5	176814313	F12	ENSG00000131187	bipolar_noukb	C	674	rs10434669	unconditioned	2.79003e-05	0.965339	3.64544e-07	0.012591	0.0220413	10.4869	OID30739	no_MHC	UKB
rs191377511	5	176814313	F12	ENSG00000131187	bipolar_noukb	C	676	rs113638576	unconditioned	1.8612e-25	0.980111	2.43452e-27	0.0128132	0.00707545	56.9434	OID30739	no_MHC	UKB
rs191377511	5	176814313	F12	ENSG00000131187	bipolar_noukb	C	675	rs114227448	unconditioned	0.00241251	0.963582	3.15736e-05	0.0125895	0.021385	6.02709	OID30739	no_MHC	UKB
rs191377511	5	176814313	F12	ENSG00000131187	bipolar_noukb	C	675	rs114377641	unconditioned	1.668e-15	0.968803	2.18259e-17	0.0126583	0.0185384	34.0271	OID30739	no_MHC	UKB
rs191377511	5	176814313	F12	ENSG00000131187	bipolar_noukb	C	676	rs115079643	unconditioned	2.6336e-13	0.97238	3.44942e-15	0.0127211	0.0148988	28.9653	OID30739	no_MHC	UKB
rs191377511	5	176814313	F12	ENSG00000131187	bipolar_noukb	C	677	rs115220376	unconditioned	3.19304e-30	0.976064	4.18284e-32	0.0127751	0.0111605	67.9166	OID30739	no_MHC	UKB
rs191377511	5	176814313	F12	ENSG00000131187	bipolar_noukb	C	676	rs115325566	unconditioned	1.16014e-15	0.97507	1.51795e-17	0.0127458	0.0121845	34.3902	OID30739	no_MHC	UKB
rs191377511	5	176814313	F12	ENSG00000131187	bipolar_noukb	C	676	rs115615701	unconditioned	0.00245586	0.965054	3.21874e-05	0.0126285	0.0198294	6.00928	OID30739	no_MHC	UKB
rs191377511	5	176814313	F12	ENSG00000131187	bipolar_noukb	C	706	rs116231854	unconditioned	1.66382e-69	0.971964	2.28278e-71	0.0133207	0.0147153	158.369	OID30739	no_MHC	UKB
rs191377511	5	176814313	F12	ENSG00000131187	bipolar_noukb	C	682	rs11746443	unconditioned	8.96937e-19	0.981031	1.17593e-20	0.0128557	0.00611323	41.5553	OID30739	no_MHC	UKB
rs191377511	5	176814313	F12	ENSG00000131187	bipolar_noukb	C	712	rs11950129	unconditioned	2.19136e-26	0.945562	3.21568e-28	0.0138349	0.0406036	59.0827	OID30739	no_MHC	UKB
rs191377511	5	176814313	F12	ENSG00000131187	bipolar_noukb	C	675	rs12152922	unconditioned	2.65205e-21	0.973474	3.46891e-23	0.0127194	0.0138062	47.379	OID30739	no_MHC	UKB
rs191377511	5	176814313	F12	ENSG00000131187	bipolar_noukb	C	715	rs12519232	unconditioned	4.39578e-11	0.974255	5.94689e-13	0.0131678	0.0125772	23.8478	OID30739	no_MHC	UKB
rs191377511	5	176814313	F12	ENSG00000131187	bipolar_noukb	C	675	rs13185565	unconditioned	5.4091e-27	0.97887	7.07276e-29	0.0127911	0.00833878	60.4817	OID30739	no_MHC	UKB
rs191377511	5	176814313	F12	ENSG00000131187	bipolar_noukb	C	675	rs144609039	unconditioned	6.77392e-06	0.968171	8.8642e-08	0.0126501	0.0191717	11.9024	OID30739	no_MHC	UKB
rs191377511	5	176814313	F12	ENSG00000131187	bipolar_noukb	C	678	rs17077789	unconditioned	4.22316e-86	0.946721	5.57286e-88	0.0124521	0.0408266	196.582	OID30739	no_MHC	UKB
rs191377511	5	176814313	F12	ENSG00000131187	bipolar_noukb	C	679	rs1801020	unconditioned	1.6029e-48	0.981249	2.09927e-50	0.0128452	0.00590552	110.052	OID30739	no_MHC	UKB
rs191377511	5	176814313	F12	ENSG00000131187	bipolar_noukb	C	675	rs187259907	unconditioned	1.87006e-21	0.972358	2.44629e-23	0.0127048	0.0149375	47.7283	OID30739	no_MHC	UKB
rs191377511	5	176814313	F12	ENSG00000131187	bipolar_noukb	C	675	rs191377511	unconditioned	3.13718e-09	0.913645	4.12458e-11	0.0119377	0.074417	19.5799	OID30739	no_MHC	UKB
rs191377511	5	176814313	F12	ENSG00000131187	bipolar_noukb	C	675	rs2287694	unconditioned	1.75368e-06	0.976351	2.2933e-08	0.012757	0.0108907	13.2538	OID30739	no_MHC	UKB
rs191377511	5	176814313	F12	ENSG00000131187	bipolar_noukb	C	679	rs2334991	unconditioned	2.73318e-10	0.982114	3.57793e-12	0.0128516	0.00503414	22.0204	OID30739	no_MHC	UKB
rs191377511	5	176814313	F12	ENSG00000131187	bipolar_noukb	C	675	rs244712	unconditioned	4.94118e-16	0.981108	6.45918e-18	0.0128191	0.00607298	35.2438	OID30739	no_MHC	UKB
rs191377511	5	176814313	F12	ENSG00000131187	bipolar_noukb	C	675	rs2544810	unconditioned	2.98081e-61	0.97851	3.89745e-63	0.0127854	0.00870473	139.365	OID30739	no_MHC	UKB
rs191377511	5	176814313	F12	ENSG00000131187	bipolar_noukb	C	756	rs2962842	unconditioned	0.0402956	0.934615	0.000550017	0.0127453	0.0117937	3.21151	OID30739	no_MHC	UKB
rs191377511	5	176814313	F12	ENSG00000131187	bipolar_noukb	C	678	rs35716097	unconditioned	1.29559e-98	0.9818	1.69576e-100	0.0128451	0.0053549	225.394	OID30739	no_MHC	UKB
rs191377511	5	176814313	F12	ENSG00000131187	bipolar_noukb	C	676	rs4976649	unconditioned	1.58867e-113	0.98141	2.0776e-115	0.0128287	0.0057612	259.729	OID30739	no_MHC	UKB
rs191377511	5	176814313	F12	ENSG00000131187	bipolar_noukb	C	675	rs56168801	unconditioned	2.88493e-36	0.973304	3.77358e-38	0.0127171	0.0139793	81.8336	OID30739	no_MHC	UKB
rs191377511	5	176814313	F12	ENSG00000131187	bipolar_noukb	C	675	rs59329233	unconditioned	4.44818e-06	0.979287	5.81557e-08	0.0127953	0.0079133	12.323	OID30739	no_MHC	UKB
rs191377511	5	176814313	F12	ENSG00000131187	bipolar_noukb	C	674	rs62399476	unconditioned	0.0279175	0.935039	0.000364769	0.0121927	0.0244865	3.5785	OID30739	no_MHC	UKB
rs191377511	5	176814313	F12	ENSG00000131187	bipolar_noukb	C	676	rs6556302	unconditioned	1.70646e-10	0.97031	2.23666e-12	0.0127009	0.0169889	22.4914	OID30739	no_MHC	UKB
rs191377511	5	176814313	F12	ENSG00000131187	bipolar_noukb	C	676	rs67190252	unconditioned	0.00983351	0.968541	0.000128603	0.0126578	0.00883879	4.62196	OID30739	no_MHC	UKB
rs191377511	5	176814313	F12	ENSG00000131187	bipolar_noukb	C	680	rs6870359	unconditioned	7.34638e-82	0.971387	9.65835e-84	0.012755	0.0158583	186.818	OID30739	no_MHC	UKB
rs191377511	5	176814313	F12	ENSG00000131187	bipolar_noukb	C	675	rs6889394	unconditioned	1.71743e-09	0.968318	2.24737e-11	0.012652	0.0190295	20.1824	OID30739	no_MHC	UKB
rs191377511	5	176814313	F12	ENSG00000131187	bipolar_noukb	C	680	rs72813176	unconditioned	1.38471e-12	0.975429	1.82082e-14	0.0128146	0.0117564	27.3055	OID30739	no_MHC	UKB
rs191377511	5	176814313	F12	ENSG00000131187	bipolar_noukb	C	678	rs73336261	unconditioned	6.03783e-10	0.934142	7.98186e-12	0.0122956	0.0535621	21.2278	OID30739	no_MHC	UKB
rs191377511	5	176814313	F12	ENSG00000131187	bipolar_noukb	C	685	rs7447593	unconditioned	7.05201e-113	0.975363	9.28343e-115	0.0128281	0.0118085	258.239	OID30739	no_MHC	UKB
rs191377511	5	176814313	F12	ENSG00000131187	bipolar_noukb	C	679	rs75224805	unconditioned	7.54615e-146	0.954947	9.95879e-148	0.0125701	0.0324827	334.156	OID30739	no_MHC	UKB
rs191377511	5	176814313	F12	ENSG00000131187	bipolar_noukb	C	733	rs76203059	unconditioned	2.83089e-121	0.956546	3.98429e-123	0.0134327	0.0300215	277.572	OID30739	no_MHC	UKB
rs191377511	5	176814313	F12	ENSG00000131187	bipolar_noukb	C	675	rs76450189	unconditioned	1.67793e-31	0.968042	2.19572e-33	0.0126484	0.0193092	70.8626	OID30739	no_MHC	UKB
rs191377511	5	176814313	F12	ENSG00000131187	bipolar_noukb	C	686	rs7707346	unconditioned	1.03207e-46	0.977163	1.3623e-48	0.0128884	0.00994884	105.887	OID30739	no_MHC	UKB
rs191377511	5	176814313	F12	ENSG00000131187	bipolar_noukb	C	675	rs7708314	unconditioned	1.76311e-08	0.978427	2.30526e-10	0.0127841	0.00878922	17.8536	OID30739	no_MHC	UKB
rs191377511	5	176814313	F12	ENSG00000131187	bipolar_noukb	C	677	rs7732626	unconditioned	2.9963e-10	0.978104	3.92396e-12	0.0128002	0.00909569	21.9285	OID30739	no_MHC	UKB
rs191377511	5	176814313	F12	ENSG00000131187	bipolar_noukb	C	682	rs77987190	unconditioned	6.55967e-40	0.968294	8.67752e-42	0.0127902	0.0189162	90.2225	OID30739	no_MHC	UKB
rs191377511	5	176814313	F12	ENSG00000131187	bipolar_noukb	C	675	rs79069013	unconditioned	1.22525e-05	0.966548	1.60354e-07	0.0126289	0.0208104	11.3098	OID30739	no_MHC	UKB
rs191377511	5	176814313	F12	ENSG00000131187	bipolar_noukb	C	675	rs79887183	unconditioned	1.24897e-45	0.946236	1.63736e-47	0.0123635	0.0414005	103.394	OID30739	no_MHC	UKB
rs191377511	5	176814313	F12	ENSG00000131187	depression_Als_noukb_included	C	1661	unconditioned	unconditioned	0	0.969425	0	0.026705	0.00386993	9260.96	OID30739	no_MHC	UKB
rs191377511	5	176814313	F12	ENSG00000131187	depression_Als_noukb_included	C	663	rs10434669	unconditioned	2.82738e-05	0.978206	3.43022e-07	0.0118578	0.00990751	10.4736	OID30739	no_MHC	UKB
rs191377511	5	176814313	F12	ENSG00000131187	depression_Als_noukb_included	C	665	rs113638576	unconditioned	1.86746e-25	0.983434	2.26741e-27	0.0119359	0.00462973	56.94	OID30739	no_MHC	UKB
rs191377511	5	176814313	F12	ENSG00000131187	depression_Als_noukb_included	C	664	rs114227448	unconditioned	0.00244392	0.976069	2.96749e-05	0.0118422	0.00961509	6.01415	OID30739	no_MHC	UKB
rs191377511	5	176814313	F12	ENSG00000131187	depression_Als_noukb_included	C	664	rs114377641	unconditioned	1.62361e-15	0.942873	1.97857e-17	0.0114444	0.0456824	34.0541	OID30739	no_MHC	UKB
rs191377511	5	176814313	F12	ENSG00000131187	depression_Als_noukb_included	C	665	rs115079643	unconditioned	2.65611e-13	0.980629	3.22673e-15	0.0119055	0.00746559	28.9567	OID30739	no_MHC	UKB
rs191377511	5	176814313	F12	ENSG00000131187	depression_Als_noukb_included	C	666	rs115220376	unconditioned	2.96754e-30	0.907021	3.67539e-32	0.0111519	0.0818274	67.9898	OID30739	no_MHC	UKB
rs191377511	5	176814313	F12	ENSG00000131187	depression_Als_noukb_included	C	665	rs115325566	unconditioned	1.17016e-15	0.983522	1.42079e-17	0.0119373	0.00454102	34.3816	OID30739	no_MHC	UKB
rs191377511	5	176814313	F12	ENSG00000131187	depression_Als_noukb_included	C	665	rs115615701	unconditioned	0.00248798	0.977677	3.02271e-05	0.0118701	0.00793426	5.99629	OID30739	no_MHC	UKB
rs191377511	5	176814313	F12	ENSG00000131187	depression_Als_noukb_included	C	694	rs116231854	unconditioned	1.67955e-69	0.980568	2.07597e-71	0.0121128	0.00731912	158.36	OID30739	no_MHC	UKB
rs191377511	5	176814313	F12	ENSG00000131187	depression_Als_noukb_included	C	671	rs11746443	unconditioned	8.99984e-19	0.984411	1.09404e-20	0.0119631	0.00362593	41.5519	OID30739	no_MHC	UKB
rs191377511	5	176814313	F12	ENSG00000131187	depression_Als_noukb_included	C	701	rs11950129	unconditioned	2.27636e-26	0.982055	2.81905e-28	0.012156	0.00578876	59.0446	OID30739	no_MHC	UKB
rs191377511	5	176814313	F12	ENSG00000131187	depression_Als_noukb_included	C	664	rs12152922	unconditioned	2.67068e-21	0.980219	3.24228e-23	0.0118922	0.00788928	47.372	OID30739	no_MHC	UKB
rs191377511	5	176814313	F12	ENSG00000131187	depression_Als_noukb_included	C	703	rs12519232	unconditioned	4.4045e-11	0.976264	5.51496e-13	0.0122125	0.011523	23.8458	OID30739	no_MHC	UKB
rs191377511	5	176814313	F12	ENSG00000131187	depression_Als_noukb_included	C	664	rs13185565	unconditioned	5.44585e-27	0.985584	6.60836e-29	0.0119573	0.00245836	60.4749	OID30739	no_MHC	UKB
rs191377511	5	176814313	F12	ENSG00000131187	depression_Als_noukb_included	C	664	rs144609039	unconditioned	6.83343e-06	0.976581	8.29852e-08	0.011848	0.0115639	11.8937	OID30739	no_MHC	UKB
rs191377511	5	176814313	F12	ENSG00000131187	depression_Als_noukb_included	C	667	rs17077789	unconditioned	4.36714e-86	0.977347	5.31842e-88	0.0118916	0.0107613	196.548	OID30739	no_MHC	UKB
rs191377511	5	176814313	F12	ENSG00000131187	depression_Als_noukb_included	C	668	rs1801020	unconditioned	1.60551e-48	0.982783	1.95144e-50	0.0119401	0.00527709	110.051	OID30739	no_MHC	UKB
rs191377511	5	176814313	F12	ENSG00000131187	depression_Als_noukb_included	C	664	rs187259907	unconditioned	1.88382e-21	0.979356	2.28717e-23	0.0118817	0.00876235	47.721	OID30739	no_MHC	UKB
rs191377511	5	176814313	F12	ENSG00000131187	depression_Als_noukb_included	C	664	rs191377511	unconditioned	3.34416e-09	0.973772	4.06213e-11	0.011814	0.0144139	19.5161	OID30739	no_MHC	UKB
rs191377511	5	176814313	F12	ENSG00000131187	depression_Als_noukb_included	C	664	rs2287694	unconditioned	1.76613e-06	0.983358	2.14355e-08	0.0119302	0.00471038	13.2467	OID30739	no_MHC	UKB
rs191377511	5	176814313	F12	ENSG00000131187	depression_Als_noukb_included	C	673	rs2334991	unconditioned	2.72363e-10	0.980936	3.32855e-12	0.0119809	0.00708325	22.0239	OID30739	no_MHC	UKB
rs191377511	5	176814313	F12	ENSG00000131187	depression_Als_noukb_included	C	664	rs244712	unconditioned	4.9218e-16	0.977323	5.97665e-18	0.011857	0.0108204	35.2477	OID30739	no_MHC	UKB
rs191377511	5	176814313	F12	ENSG00000131187	depression_Als_noukb_included	C	664	rs2544810	unconditioned	2.97221e-61	0.975705	3.6099e-63	0.011838	0.0124571	139.368	OID30739	no_MHC	UKB
rs191377511	5	176814313	F12	ENSG00000131187	depression_Als_noukb_included	C	741	rs2962842	unconditioned	0.0407146	0.943754	0.000503718	0.0116727	0.00335456	3.20117	OID30739	no_MHC	UKB
rs191377511	5	176814313	F12	ENSG00000131187	depression_Als_noukb_included	C	667	rs35716097	unconditioned	1.30065e-98	0.985586	1.57958e-100	0.011967	0.00244655	225.39	OID30739	no_MHC	UKB
rs191377511	5	176814313	F12	ENSG00000131187	depression_Als_noukb_included	C	665	rs4976649	unconditioned	1.59468e-113	0.985022	1.936e-115	0.0119555	0.0030229	259.725	OID30739	no_MHC	UKB
rs191377511	5	176814313	F12	ENSG00000131187	depression_Als_noukb_included	C	664	rs56168801	unconditioned	2.60509e-36	0.878698	3.19334e-38	0.0106605	0.110641	81.9356	OID30739	no_MHC	UKB
rs191377511	5	176814313	F12	ENSG00000131187	depression_Als_noukb_included	C	664	rs59329233	unconditioned	4.47336e-06	0.984918	5.42857e-08	0.0119492	0.00312787	12.3174	OID30739	no_MHC	UKB
rs191377511	5	176814313	F12	ENSG00000131187	depression_Als_noukb_included	C	663	rs62399476	unconditioned	0.0284757	0.953757	0.000345472	0.0115653	0.0058569	3.5587	OID30739	no_MHC	UKB
rs191377511	5	176814313	F12	ENSG00000131187	depression_Als_noukb_included	C	664	rs6556302	unconditioned	1.71299e-10	0.974004	2.08072e-12	0.0118168	0.0141791	22.4876	OID30739	no_MHC	UKB
rs191377511	5	176814313	F12	ENSG00000131187	depression_Als_noukb_included	C	665	rs67190252	unconditioned	0.00983579	0.968833	0.000119477	0.0117591	0.00945234	4.62173	OID30739	no_MHC	UKB
rs191377511	5	176814313	F12	ENSG00000131187	depression_Als_noukb_included	C	669	rs6870359	unconditioned	7.44464e-82	0.984212	9.05092e-84	0.0119619	0.00382593	186.804	OID30739	no_MHC	UKB
rs191377511	5	176814313	F12	ENSG00000131187	depression_Als_noukb_included	C	664	rs6889394	unconditioned	1.73505e-09	0.978152	2.10675e-11	0.0118671	0.00998096	20.1722	OID30739	no_MHC	UKB
rs191377511	5	176814313	F12	ENSG00000131187	depression_Als_noukb_included	C	669	rs72813176	unconditioned	1.38921e-12	0.978645	1.68992e-14	0.0118954	0.0094593	27.3023	OID30739	no_MHC	UKB
rs191377511	5	176814313	F12	ENSG00000131187	depression_Als_noukb_included	C	667	rs73336261	unconditioned	6.30269e-10	0.974996	7.67644e-12	0.0118619	0.0131423	21.1849	OID30739	no_MHC	UKB
rs191377511	5	176814313	F12	ENSG00000131187	depression_Als_noukb_included	C	673	rs7447593	unconditioned	1.15645e-106	0.985639	1.40615e-108	0.0119822	0.00237868	243.929	OID30739	no_MHC	UKB
rs191377511	5	176814313	F12	ENSG00000131187	depression_Als_noukb_included	C	668	rs75224805	unconditioned	7.76096e-146	0.980995	9.44471e-148	0.0119311	0.00707412	334.128	OID30739	no_MHC	UKB
rs191377511	5	176814313	F12	ENSG00000131187	depression_Als_noukb_included	C	721	rs76203059	unconditioned	2.91147e-121	0.982511	3.63502e-123	0.0122616	0.00522699	277.544	OID30739	no_MHC	UKB
rs191377511	5	176814313	F12	ENSG00000131187	depression_Als_noukb_included	C	664	rs76450189	unconditioned	1.69372e-31	0.976175	2.05693e-33	0.0118431	0.0119817	70.8532	OID30739	no_MHC	UKB
rs191377511	5	176814313	F12	ENSG00000131187	depression_Als_noukb_included	C	675	rs7707346	unconditioned	1.03919e-46	0.983895	1.26539e-48	0.0119765	0.00412832	105.88	OID30739	no_MHC	UKB
rs191377511	5	176814313	F12	ENSG00000131187	depression_Als_noukb_included	C	664	rs7708314	unconditioned	1.76565e-08	0.979906	2.14359e-10	0.0118884	0.00820593	17.8522	OID30739	no_MHC	UKB
rs191377511	5	176814313	F12	ENSG00000131187	depression_Als_noukb_included	C	666	rs7732626	unconditioned	3.01284e-10	0.983816	3.65991e-12	0.0119469	0.00423741	21.923	OID30739	no_MHC	UKB
rs191377511	5	176814313	F12	ENSG00000131187	depression_Als_noukb_included	C	671	rs77987190	unconditioned	6.64369e-40	0.98026	8.11458e-42	0.0119651	0.0077752	90.2097	OID30739	no_MHC	UKB
rs191377511	5	176814313	F12	ENSG00000131187	depression_Als_noukb_included	C	664	rs79069013	unconditioned	1.24193e-05	0.979699	1.50779e-07	0.0118859	0.00840281	11.2963	OID30739	no_MHC	UKB
rs191377511	5	176814313	F12	ENSG00000131187	depression_Als_noukb_included	C	664	rs79887183	unconditioned	1.29164e-45	0.978043	1.56837e-47	0.0118658	0.0100913	103.36	OID30739	no_MHC	UKB
rs191377511	5	176814313	F12	ENSG00000131187	depression_Als_ukb_included	C	1889	unconditioned	unconditioned	0	0.973687	0	0.0244573	0.00185544	9260.92	OID30739	no_MHC	UKB
rs191377511	5	176814313	F12	ENSG00000131187	depression_Als_ukb_included	C	672	rs10434669	unconditioned	2.82638e-05	0.977868	3.06909e-07	0.0106069	0.0114968	10.4739	OID30739	no_MHC	UKB
rs191377511	5	176814313	F12	ENSG00000131187	depression_Als_ukb_included	C	674	rs113638576	unconditioned	1.87086e-25	0.985219	2.03307e-27	0.0107024	0.00407823	56.9382	OID30739	no_MHC	UKB
rs191377511	5	176814313	F12	ENSG00000131187	depression_Als_ukb_included	C	673	rs114227448	unconditioned	0.00238621	0.953036	2.60044e-05	0.0103518	0.0342003	6.03805	OID30739	no_MHC	UKB
rs191377511	5	176814313	F12	ENSG00000131187	depression_Als_ukb_included	C	673	rs114377641	unconditioned	1.69107e-15	0.982072	1.83743e-17	0.0106634	0.00726458	34.0134	OID30739	no_MHC	UKB
rs191377511	5	176814313	F12	ENSG00000131187	depression_Als_ukb_included	C	674	rs115079643	unconditioned	2.61719e-13	0.966268	2.85497e-15	0.0105174	0.0232145	28.9715	OID30739	no_MHC	UKB
rs191377511	5	176814313	F12	ENSG00000131187	depression_Als_ukb_included	C	675	rs115220376	unconditioned	3.1906e-30	0.975216	3.47772e-32	0.0106156	0.0141682	67.9173	OID30739	no_MHC	UKB
rs191377511	5	176814313	F12	ENSG00000131187	depression_Als_ukb_included	C	674	rs115325566	unconditioned	1.17238e-15	0.985385	1.27398e-17	0.0107039	0.00391075	34.3797	OID30739	no_MHC	UKB
rs191377511	5	176814313	F12	ENSG00000131187	depression_Als_ukb_included	C	674	rs115615701	unconditioned	0.00249708	0.98126	2.71435e-05	0.0106608	0.00555468	5.99263	OID30739	no_MHC	UKB
rs191377511	5	176814313	F12	ENSG00000131187	depression_Als_ukb_included	C	704	rs116231854	unconditioned	1.68518e-69	0.983922	1.86031e-71	0.0108566	0.00522132	158.357	OID30739	no_MHC	UKB
rs191377511	5	176814313	F12	ENSG00000131187	depression_Als_ukb_included	C	680	rs11746443	unconditioned	9.01869e-19	0.986467	9.80961e-21	0.010727	0.0028061	41.5498	OID30739	no_MHC	UKB
rs191377511	5	176814313	F12	ENSG00000131187	depression_Als_ukb_included	C	710	rs11950129	unconditioned	2.28144e-26	0.984274	2.51998e-28	0.010867	0.00485909	59.0424	OID30739	no_MHC	UKB
rs191377511	5	176814313	F12	ENSG00000131187	depression_Als_ukb_included	C	673	rs12152922	unconditioned	2.65709e-21	0.975243	2.88916e-23	0.01059	0.0141667	47.3771	OID30739	no_MHC	UKB
rs191377511	5	176814313	F12	ENSG00000131187	depression_Als_ukb_included	C	713	rs12519232	unconditioned	4.38239e-11	0.971344	5.22618e-13	0.0115666	0.0170892	23.8508	OID30739	no_MHC	UKB
rs191377511	5	176814313	F12	ENSG00000131187	depression_Als_ukb_included	C	673	rs13185565	unconditioned	5.45669e-27	0.987537	5.92629e-29	0.0107235	0.00173944	60.473	OID30739	no_MHC	UKB
rs191377511	5	176814313	F12	ENSG00000131187	depression_Als_ukb_included	C	673	rs144609039	unconditioned	6.59394e-06	0.942367	7.19335e-08	0.0102329	0.047393	11.9294	OID30739	no_MHC	UKB
rs191377511	5	176814313	F12	ENSG00000131187	depression_Als_ukb_included	C	676	rs17077789	unconditioned	4.36556e-86	0.977235	4.76528e-88	0.010655	0.01211	196.549	OID30739	no_MHC	UKB
rs191377511	5	176814313	F12	ENSG00000131187	depression_Als_ukb_included	C	677	rs1801020	unconditioned	1.613e-48	0.987378	1.75305e-50	0.0107292	0.00189308	110.046	OID30739	no_MHC	UKB
rs191377511	5	176814313	F12	ENSG00000131187	depression_Als_ukb_included	C	673	rs187259907	unconditioned	1.89194e-21	0.983597	2.0555e-23	0.0106806	0.00572274	47.7167	OID30739	no_MHC	UKB
rs191377511	5	176814313	F12	ENSG00000131187	depression_Als_ukb_included	C	673	rs191377511	unconditioned	3.36378e-09	0.979508	3.65602e-11	0.0106362	0.00985614	19.5102	OID30739	no_MHC	UKB
rs191377511	5	176814313	F12	ENSG00000131187	depression_Als_ukb_included	C	673	rs2287694	unconditioned	1.75722e-06	0.978383	1.91009e-08	0.010624	0.0109911	13.2518	OID30739	no_MHC	UKB
rs191377511	5	176814313	F12	ENSG00000131187	depression_Als_ukb_included	C	682	rs2334991	unconditioned	2.71948e-10	0.97943	2.98392e-12	0.0107369	0.00983338	22.0254	OID30739	no_MHC	UKB
rs191377511	5	176814313	F12	ENSG00000131187	depression_Als_ukb_included	C	673	rs244712	unconditioned	4.92798e-16	0.978541	5.35662e-18	0.0106257	0.0108336	35.2464	OID30739	no_MHC	UKB
rs191377511	5	176814313	F12	ENSG00000131187	depression_Als_ukb_included	C	673	rs2544810	unconditioned	3.29747e-61	0.976358	3.58504e-63	0.010602	0.0130402	139.265	OID30739	no_MHC	UKB
rs191377511	5	176814313	F12	ENSG00000131187	depression_Als_ukb_included	C	754	rs2962842	unconditioned	0.0407682	0.94562	0.000454675	0.0105436	0.00261344	3.19985	OID30739	no_MHC	UKB
rs191377511	5	176814313	F12	ENSG00000131187	depression_Als_ukb_included	C	676	rs35716097	unconditioned	1.30296e-98	0.987341	1.41608e-100	0.0107287	0.00193014	225.389	OID30739	no_MHC	UKB
rs191377511	5	176814313	F12	ENSG00000131187	depression_Als_ukb_included	C	674	rs4976649	unconditioned	1.59666e-113	0.98626	1.73489e-115	0.0107134	0.0030267	259.724	OID30739	no_MHC	UKB
rs191377511	5	176814313	F12	ENSG00000131187	depression_Als_ukb_included	C	673	rs56168801	unconditioned	2.91613e-36	0.983643	3.16823e-38	0.0106811	0.00567637	81.8228	OID30739	no_MHC	UKB
rs191377511	5	176814313	F12	ENSG00000131187	depression_Als_ukb_included	C	673	rs59329233	unconditioned	4.47904e-06	0.986155	4.86509e-08	0.0107084	0.0031317	12.3161	OID30739	no_MHC	UKB
rs191377511	5	176814313	F12	ENSG00000131187	depression_Als_ukb_included	C	672	rs62399476	unconditioned	0.0285467	0.956178	0.000309981	0.0103783	0.00458719	3.55621	OID30739	no_MHC	UKB
rs191377511	5	176814313	F12	ENSG00000131187	depression_Als_ukb_included	C	674	rs6556302	unconditioned	1.72793e-10	0.982495	1.87831e-12	0.0106732	0.00683143	22.4789	OID30739	no_MHC	UKB
rs191377511	5	176814313	F12	ENSG00000131187	depression_Als_ukb_included	C	674	rs67190252	unconditioned	0.00986825	0.97203	0.000107269	0.0105587	0.00743605	4.61843	OID30739	no_MHC	UKB
rs191377511	5	176814313	F12	ENSG00000131187	depression_Als_ukb_included	C	678	rs6870359	unconditioned	7.46299e-82	0.986663	8.11942e-84	0.0107319	0.00260479	186.802	OID30739	no_MHC	UKB
rs191377511	5	176814313	F12	ENSG00000131187	depression_Als_ukb_included	C	673	rs6889394	unconditioned	1.7373e-09	0.97944	1.88825e-11	0.0106355	0.00992475	20.1709	OID30739	no_MHC	UKB
rs191377511	5	176814313	F12	ENSG00000131187	depression_Als_ukb_included	C	677	rs72813176	unconditioned	1.39956e-12	0.985919	1.52153e-14	0.010715	0.00336586	27.2949	OID30739	no_MHC	UKB
rs191377511	5	176814313	F12	ENSG00000131187	depression_Als_ukb_included	C	676	rs73336261	unconditioned	6.34077e-10	0.980904	6.91336e-12	0.0106864	0.00840954	21.1789	OID30739	no_MHC	UKB
rs191377511	5	176814313	F12	ENSG00000131187	depression_Als_ukb_included	C	683	rs7447593	unconditioned	7.13788e-113	0.987174	7.76982e-115	0.0107436	0.00208202	258.227	OID30739	no_MHC	UKB
rs191377511	5	176814313	F12	ENSG00000131187	depression_Als_ukb_included	C	677	rs75224805	unconditioned	7.78852e-146	0.984645	8.47657e-148	0.0107117	0.00464354	334.125	OID30739	no_MHC	UKB
rs191377511	5	176814313	F12	ENSG00000131187	depression_Als_ukb_included	C	731	rs76203059	unconditioned	2.91766e-121	0.984799	3.24891e-123	0.0109618	0.00423871	277.542	OID30739	no_MHC	UKB
rs191377511	5	176814313	F12	ENSG00000131187	depression_Als_ukb_included	C	673	rs76450189	unconditioned	1.69347e-31	0.976173	1.84119e-33	0.0106	0.0132271	70.8534	OID30739	no_MHC	UKB
rs191377511	5	176814313	F12	ENSG00000131187	depression_Als_ukb_included	C	684	rs7707346	unconditioned	1.0426e-46	0.987123	1.13563e-48	0.01075	0.00212699	105.877	OID30739	no_MHC	UKB
rs191377511	5	176814313	F12	ENSG00000131187	depression_Als_ukb_included	C	673	rs7708314	unconditioned	1.76188e-08	0.977802	1.91526e-10	0.0106177	0.0115807	17.8543	OID30739	no_MHC	UKB
rs191377511	5	176814313	F12	ENSG00000131187	depression_Als_ukb_included	C	675	rs7732626	unconditioned	3.02074e-10	0.98611	3.28383e-12	0.0107168	0.00317286	21.9203	OID30739	no_MHC	UKB
rs191377511	5	176814313	F12	ENSG00000131187	depression_Als_ukb_included	C	680	rs77987190	unconditioned	6.66831e-40	0.983957	7.27349e-42	0.0107272	0.00531558	90.206	OID30739	no_MHC	UKB
rs191377511	5	176814313	F12	ENSG00000131187	depression_Als_ukb_included	C	673	rs79069013	unconditioned	1.24485e-05	0.982005	1.35268e-07	0.0106633	0.00731858	11.2939	OID30739	no_MHC	UKB
rs191377511	5	176814313	F12	ENSG00000131187	depression_Als_ukb_included	C	673	rs79887183	unconditioned	1.29769e-45	0.982702	1.41e-47	0.0106709	0.00662722	103.356	OID30739	no_MHC	UKB
rs191377511	5	176814313	F12	ENSG00000131187	schizophrenia	C	1904	unconditioned	unconditioned	0	0.825276	0	0.138193	0.0365309	9261.13	OID30739	no_MHC	UKB
rs191377511	5	176814313	F12	ENSG00000131187	schizophrenia	C	676	rs10434669	unconditioned	2.74515e-05	0.949782	5.91359e-07	0.0204304	0.0297595	10.5031	OID30739	no_MHC	UKB
rs191377511	5	176814313	F12	ENSG00000131187	schizophrenia	C	678	rs113638576	unconditioned	1.65906e-25	0.873679	3.61399e-27	0.0189242	0.107397	57.0584	OID30739	no_MHC	UKB
rs191377511	5	176814313	F12	ENSG00000131187	schizophrenia	C	677	rs114227448	unconditioned	0.0021432	0.855992	4.64935e-05	0.0184461	0.123372	6.14546	OID30739	no_MHC	UKB
rs191377511	5	176814313	F12	ENSG00000131187	schizophrenia	C	677	rs114377641	unconditioned	1.64259e-15	0.95396	3.54299e-17	0.020551	0.0254888	34.0425	OID30739	no_MHC	UKB
rs191377511	5	176814313	F12	ENSG00000131187	schizophrenia	C	678	rs115079643	unconditioned	2.58065e-13	0.952795	5.57194e-15	0.0205454	0.0266595	28.9856	OID30739	no_MHC	UKB
rs191377511	5	176814313	F12	ENSG00000131187	schizophrenia	C	679	rs115220376	unconditioned	3.16859e-30	0.968525	6.83649e-32	0.0208861	0.0105892	67.9243	OID30739	no_MHC	UKB
rs191377511	5	176814313	F12	ENSG00000131187	schizophrenia	C	678	rs115325566	unconditioned	1.15559e-15	0.971264	2.49093e-17	0.0209283	0.00780803	34.3942	OID30739	no_MHC	UKB
rs191377511	5	176814313	F12	ENSG00000131187	schizophrenia	C	678	rs115615701	unconditioned	0.00238777	0.938303	5.17733e-05	0.020306	0.0389519	6.0374	OID30739	no_MHC	UKB
rs191377511	5	176814313	F12	ENSG00000131187	schizophrenia	C	708	rs116231854	unconditioned	1.27473e-69	0.744412	3.41675e-71	0.0197171	0.235871	158.636	OID30739	no_MHC	UKB
rs191377511	5	176814313	F12	ENSG00000131187	schizophrenia	C	684	rs11746443	unconditioned	8.87703e-19	0.970957	1.91722e-20	0.0209622	0.00808036	41.5657	OID30739	no_MHC	UKB
rs191377511	5	176814313	F12	ENSG00000131187	schizophrenia	C	714	rs11950129	unconditioned	2.24275e-26	0.967633	4.92895e-28	0.0212548	0.0111126	59.0595	OID30739	no_MHC	UKB
rs191377511	5	176814313	F12	ENSG00000131187	schizophrenia	C	677	rs12152922	unconditioned	2.6137e-21	0.959346	5.63587e-23	0.0206662	0.0199875	47.3935	OID30739	no_MHC	UKB
rs191377511	5	176814313	F12	ENSG00000131187	schizophrenia	C	717	rs12519232	unconditioned	3.99784e-11	0.886093	9.19546e-13	0.0202875	0.0936194	23.9427	OID30739	no_MHC	UKB
rs191377511	5	176814313	F12	ENSG00000131187	schizophrenia	C	677	rs13185565	unconditioned	5.36103e-27	0.970206	1.15526e-28	0.0208983	0.00889529	60.4906	OID30739	no_MHC	UKB
rs191377511	5	176814313	F12	ENSG00000131187	schizophrenia	C	677	rs144609039	unconditioned	6.5595e-06	0.937474	1.416e-07	0.020195	0.0423244	11.9346	OID30739	no_MHC	UKB
rs191377511	5	176814313	F12	ENSG00000131187	schizophrenia	C	680	rs17077789	unconditioned	4.21309e-86	0.94358	9.13828e-88	0.0204304	0.03599	196.584	OID30739	no_MHC	UKB
rs191377511	5	176814313	F12	ENSG00000131187	schizophrenia	C	681	rs1801020	unconditioned	1.49554e-48	0.915495	3.26683e-50	0.0199333	0.0645717	110.122	OID30739	no_MHC	UKB
rs191377511	5	176814313	F12	ENSG00000131187	schizophrenia	C	677	rs187259907	unconditioned	5.26655e-22	0.273815	1.27306e-23	0.0058985	0.720286	48.9955	OID30739	no_MHC	UKB
rs191377511	5	176814313	F12	ENSG00000131187	schizophrenia	C	677	rs191377511	unconditioned	3.1621e-09	0.920823	6.83214e-11	0.0198363	0.0593406	19.572	OID30739	no_MHC	UKB
rs191377511	5	176814313	F12	ENSG00000131187	schizophrenia	C	677	rs2287694	unconditioned	1.74334e-06	0.970638	3.75701e-08	0.0209094	0.008451	13.2597	OID30739	no_MHC	UKB
rs191377511	5	176814313	F12	ENSG00000131187	schizophrenia	C	686	rs2334991	unconditioned	2.64784e-10	0.953605	5.78191e-12	0.0207976	0.0255978	22.0521	OID30739	no_MHC	UKB
rs191377511	5	176814313	F12	ENSG00000131187	schizophrenia	C	677	rs244712	unconditioned	4.90231e-16	0.973426	1.05633e-17	0.0209694	0.00560503	35.2517	OID30739	no_MHC	UKB
rs191377511	5	176814313	F12	ENSG00000131187	schizophrenia	C	677	rs2544810	unconditioned	2.92294e-61	0.95952	6.30299e-63	0.0206712	0.0198086	139.385	OID30739	no_MHC	UKB
rs191377511	5	176814313	F12	ENSG00000131187	schizophrenia	C	758	rs2962842	unconditioned	0.0378873	0.878796	0.000861212	0.0199133	0.0625418	3.27314	OID30739	no_MHC	UKB
rs191377511	5	176814313	F12	ENSG00000131187	schizophrenia	C	680	rs35716097	unconditioned	1.28263e-98	0.971951	2.76713e-100	0.0209616	0.00708726	225.404	OID30739	no_MHC	UKB
rs191377511	5	176814313	F12	ENSG00000131187	schizophrenia	C	678	rs4976649	unconditioned	1.57465e-113	0.972689	3.39399e-115	0.020959	0.00635152	259.738	OID30739	no_MHC	UKB
rs191377511	5	176814313	F12	ENSG00000131187	schizophrenia	C	677	rs56168801	unconditioned	2.86507e-36	0.966484	6.17567e-38	0.0208199	0.0126958	81.8405	OID30739	no_MHC	UKB
rs191377511	5	176814313	F12	ENSG00000131187	schizophrenia	C	677	rs59329233	unconditioned	4.41825e-06	0.972746	9.5206e-08	0.0209548	0.00629508	12.3298	OID30739	no_MHC	UKB
rs191377511	5	176814313	F12	ENSG00000131187	schizophrenia	C	676	rs62399476	unconditioned	0.0261704	0.876569	0.00056376	0.0188051	0.0778923	3.64313	OID30739	no_MHC	UKB
rs191377511	5	176814313	F12	ENSG00000131187	schizophrenia	C	678	rs6556302	unconditioned	1.69899e-10	0.966048	3.66471e-12	0.0208245	0.0131276	22.4958	OID30739	no_MHC	UKB
rs191377511	5	176814313	F12	ENSG00000131187	schizophrenia	C	678	rs67190252	unconditioned	0.00900212	0.886696	0.000194026	0.0190262	0.0850816	4.7103	OID30739	no_MHC	UKB
rs191377511	5	176814313	F12	ENSG00000131187	schizophrenia	C	682	rs6870359	unconditioned	7.25004e-82	0.958557	1.56899e-83	0.0207235	0.0207197	186.831	OID30739	no_MHC	UKB
rs191377511	5	176814313	F12	ENSG00000131187	schizophrenia	C	677	rs6889394	unconditioned	1.71404e-09	0.966351	3.69464e-11	0.020817	0.0128324	20.1844	OID30739	no_MHC	UKB
rs191377511	5	176814313	F12	ENSG00000131187	schizophrenia	C	682	rs72813176	unconditioned	1.37751e-12	0.970377	2.98222e-14	0.0209995	0.0086231	27.3107	OID30739	no_MHC	UKB
rs191377511	5	176814313	F12	ENSG00000131187	schizophrenia	C	680	rs73336261	unconditioned	5.83864e-10	0.90326	1.27124e-11	0.0195895	0.0771505	21.2614	OID30739	no_MHC	UKB
rs191377511	5	176814313	F12	ENSG00000131187	schizophrenia	C	687	rs7447593	unconditioned	7.0449e-113	0.974337	1.52134e-114	0.021036	0.00462698	258.24	OID30739	no_MHC	UKB
rs191377511	5	176814313	F12	ENSG00000131187	schizophrenia	C	681	rs75224805	unconditioned	7.61577e-146	0.963138	1.6466e-147	0.0208079	0.0160538	334.147	OID30739	no_MHC	UKB
rs191377511	5	176814313	F12	ENSG00000131187	schizophrenia	C	735	rs76203059	unconditioned	2.31466e-121	0.781557	5.9408e-123	0.0198609	0.198582	277.774	OID30739	no_MHC	UKB
rs191377511	5	176814313	F12	ENSG00000131187	schizophrenia	C	677	rs76450189	unconditioned	1.62021e-31	0.934225	3.49816e-33	0.020125	0.0456503	70.8976	OID30739	no_MHC	UKB
rs191377511	5	176814313	F12	ENSG00000131187	schizophrenia	C	688	rs7707346	unconditioned	1.02308e-46	0.968651	2.21612e-48	0.0209718	0.0103777	105.896	OID30739	no_MHC	UKB
rs191377511	5	176814313	F12	ENSG00000131187	schizophrenia	C	677	rs7708314	unconditioned	1.64607e-08	0.913515	3.558e-10	0.0196789	0.0668061	17.9223	OID30739	no_MHC	UKB
rs191377511	5	176814313	F12	ENSG00000131187	schizophrenia	C	679	rs7732626	unconditioned	2.96676e-10	0.968478	6.40165e-12	0.0208871	0.0106346	21.9384	OID30739	no_MHC	UKB
rs191377511	5	176814313	F12	ENSG00000131187	schizophrenia	C	684	rs77987190	unconditioned	6.515e-40	0.961462	1.41227e-41	0.020824	0.0177139	90.2293	OID30739	no_MHC	UKB
rs191377511	5	176814313	F12	ENSG00000131187	schizophrenia	C	677	rs79069013	unconditioned	9.87493e-06	0.778991	2.15314e-07	0.016781	0.204218	11.5255	OID30739	no_MHC	UKB
rs191377511	5	176814313	F12	ENSG00000131187	schizophrenia	C	677	rs79887183	unconditioned	1.04572e-45	0.792021	2.27789e-47	0.0170616	0.190918	103.572	OID30739	no_MHC	UKB
rs1966265	5	176516631	F12	ENSG00000131187	adhd	C	1859	unconditioned	unconditioned	0	0.959721	0	0.034824	0.0054548	9260.9	OID30739	no_MHC	UKB
rs1966265	5	176516631	F12	ENSG00000131187	adhd	C	1034	rs10434669	unconditioned	5.83845e-18	0.968662	8.2483e-20	0.0136672	0.0176703	39.6821	OID30739	no_MHC	UKB
rs1966265	5	176516631	F12	ENSG00000131187	adhd	C	1038	rs11134987	unconditioned	4.57237e-08	0.970556	6.48814e-10	0.0137564	0.0156871	16.9006	OID30739	no_MHC	UKB
rs1966265	5	176516631	F12	ENSG00000131187	adhd	C	1036	rs113638576	unconditioned	1.40298e-17	0.975378	1.98528e-19	0.0137912	0.0108308	38.8053	OID30739	no_MHC	UKB
rs1966265	5	176516631	F12	ENSG00000131187	adhd	C	1034	rs114377641	unconditioned	0.00715318	0.963065	0.000101057	0.0135897	0.0160916	4.9402	OID30739	no_MHC	UKB
rs1966265	5	176516631	F12	ENSG00000131187	adhd	C	1036	rs115079643	unconditioned	4.0689e-09	0.961171	5.76841e-11	0.0136011	0.0252278	19.3199	OID30739	no_MHC	UKB
rs1966265	5	176516631	F12	ENSG00000131187	adhd	C	1036	rs115325566	unconditioned	4.94752e-18	0.977557	6.99669e-20	0.0138158	0.00862768	39.8476	OID30739	no_MHC	UKB
rs1966265	5	176516631	F12	ENSG00000131187	adhd	C	1035	rs115528069	unconditioned	2.29307e-07	0.97288	3.2427e-09	0.0137444	0.0133749	15.2882	OID30739	no_MHC	UKB
rs1966265	5	176516631	F12	ENSG00000131187	adhd	C	1036	rs115615701	unconditioned	1.06526e-18	0.968588	1.50843e-20	0.0136977	0.0177148	41.3833	OID30739	no_MHC	UKB
rs1966265	5	176516631	F12	ENSG00000131187	adhd	C	1097	rs116231854	unconditioned	2.4688e-72	0.968553	3.76621e-74	0.0147588	0.0166878	164.882	OID30739	no_MHC	UKB
rs1966265	5	176516631	F12	ENSG00000131187	adhd	C	1042	rs11746443	unconditioned	8.03051e-15	0.98081	1.13859e-16	0.0139009	0.0052891	32.4555	OID30739	no_MHC	UKB
rs1966265	5	176516631	F12	ENSG00000131187	adhd	C	1071	rs11950129	unconditioned	4.58891e-08	0.973142	6.70627e-10	0.0142089	0.0126495	16.897	OID30739	no_MHC	UKB
rs1966265	5	176516631	F12	ENSG00000131187	adhd	C	1035	rs13176195	unconditioned	7.79626e-10	0.979615	1.10194e-11	0.0138396	0.00654537	20.9722	OID30739	no_MHC	UKB
rs1966265	5	176516631	F12	ENSG00000131187	adhd	C	1034	rs145717081	unconditioned	2.2595e-05	0.968203	3.19213e-07	0.0136602	0.018114	10.6978	OID30739	no_MHC	UKB
rs1966265	5	176516631	F12	ENSG00000131187	adhd	C	1036	rs17077789	unconditioned	5.37291e-86	0.966596	7.61232e-88	0.013675	0.0197287	196.341	OID30739	no_MHC	UKB
rs1966265	5	176516631	F12	ENSG00000131187	adhd	C	1039	rs1801020	unconditioned	3.0999e-46	0.980461	4.38832e-48	0.013874	0.00566456	104.788	OID30739	no_MHC	UKB
rs1966265	5	176516631	F12	ENSG00000131187	adhd	C	1036	rs180801943	unconditioned	5.56537e-09	0.941051	7.91255e-11	0.0133338	0.0456149	19.0067	OID30739	no_MHC	UKB
rs1966265	5	176516631	F12	ENSG00000131187	adhd	C	1035	rs187259907	unconditioned	7.3526e-32	0.967812	1.04015e-33	0.0136728	0.0185153	71.6877	OID30739	no_MHC	UKB
rs1966265	5	176516631	F12	ENSG00000131187	adhd	C	1034	rs2962836	unconditioned	0.00879945	0.961018	0.000124315	0.0135603	0.016498	4.73307	OID30739	no_MHC	UKB
rs1966265	5	176516631	F12	ENSG00000131187	adhd	C	1038	rs35716097	unconditioned	3.14879e-88	0.974628	4.46004e-90	0.0137933	0.0115786	201.48	OID30739	no_MHC	UKB
rs1966265	5	176516631	F12	ENSG00000131187	adhd	C	1035	rs461259	unconditioned	2.40676e-06	0.980768	3.40148e-08	0.0138559	0.00537366	12.9372	OID30739	no_MHC	UKB
rs1966265	5	176516631	F12	ENSG00000131187	adhd	C	1044	rs4868689	unconditioned	1.61914e-20	0.966629	2.31931e-22	0.0138268	0.0195439	45.5698	OID30739	no_MHC	UKB
rs1966265	5	176516631	F12	ENSG00000131187	adhd	C	1036	rs4976649	unconditioned	4.80062e-108	0.976535	6.78945e-110	0.0138013	0.00966348	247.11	OID30739	no_MHC	UKB
rs1966265	5	176516631	F12	ENSG00000131187	adhd	C	1038	rs4976699	unconditioned	3.50837e-05	0.980299	4.96815e-07	0.0138761	0.00578908	10.2578	OID30739	no_MHC	UKB
rs1966265	5	176516631	F12	ENSG00000131187	adhd	C	1034	rs56168801	unconditioned	0.00443999	0.957364	6.27262e-05	0.0135006	0.0246323	5.4171	OID30739	no_MHC	UKB
rs1966265	5	176516631	F12	ENSG00000131187	adhd	C	1035	rs6556302	unconditioned	3.67393e-17	0.973654	5.19511e-19	0.0137554	0.0125903	37.8427	OID30739	no_MHC	UKB
rs1966265	5	176516631	F12	ENSG00000131187	adhd	C	1036	rs67190252	unconditioned	1.64389e-05	0.969314	2.32501e-07	0.0136923	0.0169769	11.0159	OID30739	no_MHC	UKB
rs1966265	5	176516631	F12	ENSG00000131187	adhd	C	1040	rs6870359	unconditioned	3.6621e-77	0.97796	5.19432e-79	0.0138632	0.0081764	176.001	OID30739	no_MHC	UKB
rs1966265	5	176516631	F12	ENSG00000131187	adhd	C	1034	rs691029	unconditioned	0.00323063	0.966471	4.56408e-05	0.0136373	0.0166155	5.73508	OID30739	no_MHC	UKB
rs1966265	5	176516631	F12	ENSG00000131187	adhd	C	1034	rs692653	unconditioned	7.92948e-05	0.978309	1.12024e-06	0.0138133	0.00779776	9.44234	OID30739	no_MHC	UKB
rs1966265	5	176516631	F12	ENSG00000131187	adhd	C	1034	rs72648808	unconditioned	0.00674291	0.961434	9.52609e-05	0.0135645	0.0181636	4.99926	OID30739	no_MHC	UKB
rs1966265	5	176516631	F12	ENSG00000131187	adhd	C	1035	rs72811301	unconditioned	4.45792e-05	0.956514	6.3119e-07	0.0135132	0.029928	10.0182	OID30739	no_MHC	UKB
rs1966265	5	176516631	F12	ENSG00000131187	adhd	C	1040	rs72813176	unconditioned	8.34611e-23	0.900109	1.19142e-24	0.0127621	0.0871292	50.8377	OID30739	no_MHC	UKB
rs1966265	5	176516631	F12	ENSG00000131187	adhd	C	1044	rs7447593	unconditioned	2.89961e-128	0.980659	4.1126e-130	0.0139035	0.00543712	293.666	OID30739	no_MHC	UKB
rs1966265	5	176516631	F12	ENSG00000131187	adhd	C	1038	rs75224805	unconditioned	2.15576e-140	0.801592	3.2018e-142	0.0117188	0.186689	321.594	OID30739	no_MHC	UKB
rs1966265	5	176516631	F12	ENSG00000131187	adhd	C	1092	rs76203059	unconditioned	6.17987e-116	0.973157	9.20601e-118	0.0144845	0.0123586	265.279	OID30739	no_MHC	UKB
rs1966265	5	176516631	F12	ENSG00000131187	adhd	C	1036	rs76450189	unconditioned	8.47761e-30	0.96181	1.20106e-31	0.0136018	0.0245878	66.9401	OID30739	no_MHC	UKB
rs1966265	5	176516631	F12	ENSG00000131187	adhd	C	1046	rs7707346	unconditioned	2.39541e-44	0.978401	3.41102e-46	0.0139246	0.00767422	100.44	OID30739	no_MHC	UKB
rs1966265	5	176516631	F12	ENSG00000131187	adhd	C	1035	rs7708314	unconditioned	1.31741e-14	0.97371	1.86288e-16	0.0137561	0.0125342	31.9605	OID30739	no_MHC	UKB
rs1966265	5	176516631	F12	ENSG00000131187	adhd	C	1037	rs7732626	unconditioned	1.54877e-06	0.97853	2.19308e-08	0.0138485	0.00762009	13.3781	OID30739	no_MHC	UKB
rs1966265	5	176516631	F12	ENSG00000131187	adhd	C	1042	rs77987190	unconditioned	2.38939e-46	0.970171	3.40792e-48	0.0138212	0.0160081	105.048	OID30739	no_MHC	UKB
rs1966265	5	176516631	F12	ENSG00000131187	adhd	C	1036	rs79069013	unconditioned	4.8694e-06	0.970046	6.89441e-08	0.0137183	0.0162311	12.2325	OID30739	no_MHC	UKB
rs1966265	5	176516631	F12	ENSG00000131187	adhd	C	1035	rs79887183	unconditioned	7.32848e-38	0.970482	1.03653e-39	0.0137105	0.015807	85.5065	OID30739	no_MHC	UKB
rs1966265	5	176516631	F12	ENSG00000131187	adhd	C	1034	rs80133044	unconditioned	0.00765917	0.961726	0.000108205	0.0135699	0.0169364	4.87185	OID30739	no_MHC	UKB
rs1966265	5	176516631	F12	ENSG00000131187	adhd	C	1037	rs867755	unconditioned	6.12067e-57	0.979894	8.6588e-59	0.0138561	0.00625027	129.436	OID30739	no_MHC	UKB
rs1966265	5	176516631	F12	ENSG00000131187	alzheimers	C	3044	unconditioned	unconditioned	0	0.66935	0	0.329822	0.000827995	9261.43	OID30739	no_MHC	UKB
rs1966265	5	176516631	F12	ENSG00000131187	alzheimers	C	1180	rs10434669	unconditioned	8.14209e-250	0.982348	8.59274e-252	0.0103599	0.00729192	573.549	OID30739	no_MHC	UKB
rs1966265	5	176516631	F12	ENSG00000131187	alzheimers	C	1183	rs11134987	unconditioned	4.65075e-08	0.987465	4.90869e-10	0.0104202	0.00211486	16.8837	OID30739	no_MHC	UKB
rs1966265	5	176516631	F12	ENSG00000131187	alzheimers	C	1181	rs113638576	unconditioned	1.41981e-17	0.987358	1.49797e-19	0.0104149	0.00222719	38.7934	OID30739	no_MHC	UKB
rs1966265	5	176516631	F12	ENSG00000131187	alzheimers	C	1180	rs114377641	unconditioned	1.81241e-14	0.985011	1.91222e-16	0.010388	0.00460142	31.6415	OID30739	no_MHC	UKB
rs1966265	5	176516631	F12	ENSG00000131187	alzheimers	C	1181	rs115079643	unconditioned	4.17225e-09	0.985456	4.40344e-11	0.0103965	0.00414789	19.2948	OID30739	no_MHC	UKB
rs1966265	5	176516631	F12	ENSG00000131187	alzheimers	C	1181	rs115325566	unconditioned	4.99023e-18	0.986141	5.27201e-20	0.0104148	0.00344407	39.8391	OID30739	no_MHC	UKB
rs1966265	5	176516631	F12	ENSG00000131187	alzheimers	C	1180	rs115528069	unconditioned	2.3268e-07	0.987491	2.45435e-09	0.0104141	0.00209484	15.2736	OID30739	no_MHC	UKB
rs1966265	5	176516631	F12	ENSG00000131187	alzheimers	C	1182	rs115615701	unconditioned	1.08539e-18	0.985453	1.15138e-20	0.0104496	0.00409695	41.3646	OID30739	no_MHC	UKB
rs1966265	5	176516631	F12	ENSG00000131187	alzheimers	C	1246	rs116231854	unconditioned	2.51836e-72	0.984082	2.8447e-74	0.0111112	0.00480705	164.863	OID30739	no_MHC	UKB
rs1966265	5	176516631	F12	ENSG00000131187	alzheimers	C	1188	rs11746443	unconditioned	7.94399e-15	0.970705	8.53866e-17	0.0104148	0.0188803	32.4664	OID30739	no_MHC	UKB
rs1966265	5	176516631	F12	ENSG00000131187	alzheimers	C	1220	rs11950129	unconditioned	4.63381e-08	0.987093	4.96126e-10	0.0105661	0.00234073	16.8873	OID30739	no_MHC	UKB
rs1966265	5	176516631	F12	ENSG00000131187	alzheimers	C	1180	rs13176195	unconditioned	7.86138e-10	0.988322	8.29164e-12	0.0104229	0.00125553	20.9639	OID30739	no_MHC	UKB
rs1966265	5	176516631	F12	ENSG00000131187	alzheimers	C	1180	rs145717081	unconditioned	3.03756e-09	0.984621	3.20497e-11	0.0103839	0.00499481	19.6122	OID30739	no_MHC	UKB
rs1966265	5	176516631	F12	ENSG00000131187	alzheimers	C	1181	rs17077789	unconditioned	5.52853e-86	0.984199	5.8354e-88	0.0103829	0.00541847	196.312	OID30739	no_MHC	UKB
rs1966265	5	176516631	F12	ENSG00000131187	alzheimers	C	1184	rs1801020	unconditioned	3.12601e-46	0.98835	3.29867e-48	0.0104282	0.00122162	104.779	OID30739	no_MHC	UKB
rs1966265	5	176516631	F12	ENSG00000131187	alzheimers	C	1181	rs180801943	unconditioned	5.82469e-09	0.98418	6.14917e-11	0.0103846	0.00543582	18.9612	OID30739	no_MHC	UKB
rs1966265	5	176516631	F12	ENSG00000131187	alzheimers	C	1180	rs187259907	unconditioned	7.49995e-32	0.985572	7.91255e-34	0.0103939	0.00403368	71.6678	OID30739	no_MHC	UKB
rs1966265	5	176516631	F12	ENSG00000131187	alzheimers	C	1180	rs2962836	unconditioned	2.49726e-05	0.985793	2.63457e-07	0.0103962	0.00378575	10.5977	OID30739	no_MHC	UKB
rs1966265	5	176516631	F12	ENSG00000131187	alzheimers	C	1184	rs35716097	unconditioned	3.13035e-88	0.968728	3.33224e-90	0.0102911	0.0209805	201.486	OID30739	no_MHC	UKB
rs1966265	5	176516631	F12	ENSG00000131187	alzheimers	C	1180	rs461259	unconditioned	2.42399e-06	0.988388	2.55664e-08	0.0104236	0.0011861	12.9301	OID30739	no_MHC	UKB
rs1966265	5	176516631	F12	ENSG00000131187	alzheimers	C	1189	rs4868689	unconditioned	1.65233e-20	0.984954	1.7502e-22	0.0104283	0.00461742	45.5495	OID30739	no_MHC	UKB
rs1966265	5	176516631	F12	ENSG00000131187	alzheimers	C	1180	rs4976649	unconditioned	4.36269e-39	0.984142	4.60752e-41	0.0103882	0.00546937	88.3277	OID30739	no_MHC	UKB
rs1966265	5	176516631	F12	ENSG00000131187	alzheimers	C	1183	rs4976699	unconditioned	3.51924e-05	0.987108	3.71817e-07	0.0104266	0.00243011	10.2547	OID30739	no_MHC	UKB
rs1966265	5	176516631	F12	ENSG00000131187	alzheimers	C	1180	rs56168801	unconditioned	2.39879e-44	0.981685	2.53172e-46	0.0103529	0.00796256	100.439	OID30739	no_MHC	UKB
rs1966265	5	176516631	F12	ENSG00000131187	alzheimers	C	1181	rs6556302	unconditioned	3.72502e-17	0.986657	3.93137e-19	0.0104102	0.00293329	37.8289	OID30739	no_MHC	UKB
rs1966265	5	176516631	F12	ENSG00000131187	alzheimers	C	1181	rs67190252	unconditioned	1.66818e-05	0.984052	1.76282e-07	0.0103933	0.00553826	11.0012	OID30739	no_MHC	UKB
rs1966265	5	176516631	F12	ENSG00000131187	alzheimers	C	1186	rs6870359	unconditioned	3.70131e-77	0.987496	3.91112e-79	0.0104326	0.00207172	175.99	OID30739	no_MHC	UKB
rs1966265	5	176516631	F12	ENSG00000131187	alzheimers	C	1180	rs691029	unconditioned	0.000152782	0.985721	1.6117e-06	0.0103947	0.00372953	8.7865	OID30739	no_MHC	UKB
rs1966265	5	176516631	F12	ENSG00000131187	alzheimers	C	1181	rs692653	unconditioned	1.7089e-09	0.986325	1.8038e-11	0.0104078	0.00326685	20.1874	OID30739	no_MHC	UKB
rs1966265	5	176516631	F12	ENSG00000131187	alzheimers	C	1180	rs72648808	unconditioned	6.46136e-06	0.987389	6.81561e-08	0.010413	0.00219185	11.9497	OID30739	no_MHC	UKB
rs1966265	5	176516631	F12	ENSG00000131187	alzheimers	C	1180	rs72811301	unconditioned	4.5229e-05	0.971997	4.77813e-07	0.0102508	0.0177063	10.0038	OID30739	no_MHC	UKB
rs1966265	5	176516631	F12	ENSG00000131187	alzheimers	C	1185	rs72813176	unconditioned	9.13546e-23	0.985321	9.64443e-25	0.0103979	0.00428086	50.7473	OID30739	no_MHC	UKB
rs1966265	5	176516631	F12	ENSG00000131187	alzheimers	C	1188	rs7447593	unconditioned	3.37324e-123	0.980002	3.59777e-125	0.0104428	0.009555	282.002	OID30739	no_MHC	UKB
rs1966265	5	176516631	F12	ENSG00000131187	alzheimers	C	1185	rs75224805	unconditioned	2.66687e-140	0.984867	2.82063e-142	0.0104118	0.00472115	321.381	OID30739	no_MHC	UKB
rs1966265	5	176516631	F12	ENSG00000131187	alzheimers	C	1238	rs76203059	unconditioned	6.23971e-116	0.9751	6.72077e-118	0.0104884	0.0144113	265.269	OID30739	no_MHC	UKB
rs1966265	5	176516631	F12	ENSG00000131187	alzheimers	C	1182	rs76450189	unconditioned	8.64493e-30	0.97498	9.17995e-32	0.0103385	0.0146819	66.9206	OID30739	no_MHC	UKB
rs1966265	5	176516631	F12	ENSG00000131187	alzheimers	C	1192	rs7707346	unconditioned	2.47719e-48	0.980372	2.62191e-50	0.0103672	0.00926044	109.617	OID30739	no_MHC	UKB
rs1966265	5	176516631	F12	ENSG00000131187	alzheimers	C	1180	rs7708314	unconditioned	1.33536e-14	0.98732	1.40858e-16	0.0104123	0.00226773	31.947	OID30739	no_MHC	UKB
rs1966265	5	176516631	F12	ENSG00000131187	alzheimers	C	1182	rs7732626	unconditioned	1.56115e-06	0.987031	1.64735e-08	0.0104127	0.00255517	13.3701	OID30739	no_MHC	UKB
rs1966265	5	176516631	F12	ENSG00000131187	alzheimers	C	1187	rs77987190	unconditioned	2.43475e-46	0.98508	2.57682e-48	0.0104211	0.00449898	105.029	OID30739	no_MHC	UKB
rs1966265	5	176516631	F12	ENSG00000131187	alzheimers	C	1183	rs79069013	unconditioned	4.90638e-06	0.983587	5.21025e-08	0.0104391	0.00596853	12.225	OID30739	no_MHC	UKB
rs1966265	5	176516631	F12	ENSG00000131187	alzheimers	C	1180	rs79887183	unconditioned	7.46661e-38	0.986118	7.87696e-40	0.0103996	0.00348248	85.4878	OID30739	no_MHC	UKB
rs1966265	5	176516631	F12	ENSG00000131187	alzheimers	C	1180	rs80133044	unconditioned	2.22912e-05	0.977488	2.35362e-07	0.0103087	0.0121808	10.7113	OID30739	no_MHC	UKB
rs1966265	5	176516631	F12	ENSG00000131187	alzheimers	C	1182	rs867755	unconditioned	6.15782e-57	0.986018	6.49615e-59	0.0103984	0.00358381	129.43	OID30739	no_MHC	UKB
rs1966265	5	176516631	F12	ENSG00000131187	alzheimers_noukb	C	3183	unconditioned	unconditioned	0	0.0640199	0	0.935604	0.000376184	9263.73	OID30739	no_MHC	UKB
rs1966265	5	176516631	F12	ENSG00000131187	alzheimers_noukb	C	1187	rs10434669	unconditioned	8.45021e-250	0.948785	3.48952e-251	0.0391681	0.0120472	573.512	OID30739	no_MHC	UKB
rs1966265	5	176516631	F12	ENSG00000131187	alzheimers_noukb	C	1190	rs11134987	unconditioned	4.52964e-08	0.950742	1.8719e-09	0.03928	0.00997781	16.91	OID30739	no_MHC	UKB
rs1966265	5	176516631	F12	ENSG00000131187	alzheimers_noukb	C	1188	rs113638576	unconditioned	1.36173e-17	0.952791	5.62379e-19	0.0393413	0.00786752	38.8352	OID30739	no_MHC	UKB
rs1966265	5	176516631	F12	ENSG00000131187	alzheimers_noukb	C	1187	rs114377641	unconditioned	1.76182e-14	0.938501	7.27751e-16	0.0387436	0.0227558	31.6698	OID30739	no_MHC	UKB
rs1966265	5	176516631	F12	ENSG00000131187	alzheimers_noukb	C	1188	rs115079643	unconditioned	3.96437e-09	0.933443	1.63866e-10	0.0385556	0.0280014	19.3459	OID30739	no_MHC	UKB
rs1966265	5	176516631	F12	ENSG00000131187	alzheimers_noukb	C	1188	rs115325566	unconditioned	4.79334e-18	0.950135	1.9799e-19	0.0392349	0.0106301	39.8793	OID30739	no_MHC	UKB
rs1966265	5	176516631	F12	ENSG00000131187	alzheimers_noukb	C	1187	rs115528069	unconditioned	2.22773e-07	0.951468	9.19879e-09	0.0392789	0.00925273	15.3171	OID30739	no_MHC	UKB
rs1966265	5	176516631	F12	ENSG00000131187	alzheimers_noukb	C	1189	rs115615701	unconditioned	1.05975e-18	0.931842	4.38293e-20	0.0385096	0.0296487	41.3885	OID30739	no_MHC	UKB
rs1966265	5	176516631	F12	ENSG00000131187	alzheimers_noukb	C	1253	rs116231854	unconditioned	2.64239e-72	0.945591	1.12086e-73	0.0400961	0.0143128	164.814	OID30739	no_MHC	UKB
rs1966265	5	176516631	F12	ENSG00000131187	alzheimers_noukb	C	1195	rs11746443	unconditioned	7.67115e-15	0.946828	3.17297e-16	0.039149	0.0140233	32.5013	OID30739	no_MHC	UKB
rs1966265	5	176516631	F12	ENSG00000131187	alzheimers_noukb	C	1227	rs11950129	unconditioned	4.441e-08	0.946935	1.85923e-09	0.03963	0.0134354	16.9298	OID30739	no_MHC	UKB
rs1966265	5	176516631	F12	ENSG00000131187	alzheimers_noukb	C	1187	rs13176195	unconditioned	7.49702e-10	0.953391	3.09552e-11	0.0393583	0.00725077	21.0113	OID30739	no_MHC	UKB
rs1966265	5	176516631	F12	ENSG00000131187	alzheimers_noukb	C	1187	rs145717081	unconditioned	2.94637e-09	0.936988	1.2171e-10	0.0386811	0.0243309	19.6427	OID30739	no_MHC	UKB
rs1966265	5	176516631	F12	ENSG00000131187	alzheimers_noukb	C	1188	rs17077789	unconditioned	6.6707e-86	0.942542	2.75638e-87	0.038928	0.01853	196.125	OID30739	no_MHC	UKB
rs1966265	5	176516631	F12	ENSG00000131187	alzheimers_noukb	C	1191	rs1801020	unconditioned	3.04483e-46	0.955005	1.25788e-47	0.0394475	0.00554747	104.805	OID30739	no_MHC	UKB
rs1966265	5	176516631	F12	ENSG00000131187	alzheimers_noukb	C	1188	rs180801943	unconditioned	5.48566e-09	0.91189	2.27016e-10	0.0376868	0.0504234	19.0211	OID30739	no_MHC	UKB
rs1966265	5	176516631	F12	ENSG00000131187	alzheimers_noukb	C	1187	rs187259907	unconditioned	7.37417e-32	0.934133	3.04639e-33	0.0385632	0.0273042	71.6847	OID30739	no_MHC	UKB
rs1966265	5	176516631	F12	ENSG00000131187	alzheimers_noukb	C	1187	rs2962836	unconditioned	2.39041e-05	0.941207	9.87325e-07	0.0388553	0.0199128	10.6415	OID30739	no_MHC	UKB
rs1966265	5	176516631	F12	ENSG00000131187	alzheimers_noukb	C	1191	rs35716097	unconditioned	3.08978e-88	0.951903	1.27706e-89	0.0393352	0.00876226	201.499	OID30739	no_MHC	UKB
rs1966265	5	176516631	F12	ENSG00000131187	alzheimers_noukb	C	1187	rs461259	unconditioned	2.31361e-06	0.955235	9.55243e-08	0.0394344	0.00532815	12.9767	OID30739	no_MHC	UKB
rs1966265	5	176516631	F12	ENSG00000131187	alzheimers_noukb	C	1196	rs4868689	unconditioned	1.63925e-20	0.945067	6.796e-22	0.0391648	0.0157681	45.5575	OID30739	no_MHC	UKB
rs1966265	5	176516631	F12	ENSG00000131187	alzheimers_noukb	C	1188	rs4976649	unconditioned	4.74426e-108	0.952631	1.9595e-109	0.039338	0.00803118	247.122	OID30739	no_MHC	UKB
rs1966265	5	176516631	F12	ENSG00000131187	alzheimers_noukb	C	1190	rs4976699	unconditioned	2.88932e-05	0.820152	1.26189e-06	0.0356755	0.144142	10.4519	OID30739	no_MHC	UKB
rs1966265	5	176516631	F12	ENSG00000131187	alzheimers_noukb	C	1187	rs56168801	unconditioned	2.37116e-44	0.932678	9.79605e-46	0.0385032	0.0288185	100.45	OID30739	no_MHC	UKB
rs1966265	5	176516631	F12	ENSG00000131187	alzheimers_noukb	C	1188	rs6556302	unconditioned	3.61105e-17	0.944973	1.49184e-18	0.0390237	0.0160038	37.8599	OID30739	no_MHC	UKB
rs1966265	5	176516631	F12	ENSG00000131187	alzheimers_noukb	C	1188	rs67190252	unconditioned	1.58219e-05	0.936073	6.53912e-07	0.0386621	0.025249	11.0541	OID30739	no_MHC	UKB
rs1966265	5	176516631	F12	ENSG00000131187	alzheimers_noukb	C	1193	rs6870359	unconditioned	3.36943e-77	0.879928	1.39769e-78	0.036417	0.0836547	176.084	OID30739	no_MHC	UKB
rs1966265	5	176516631	F12	ENSG00000131187	alzheimers_noukb	C	1187	rs691029	unconditioned	0.000144404	0.932382	5.96599e-06	0.038492	0.0289759	8.8429	OID30739	no_MHC	UKB
rs1966265	5	176516631	F12	ENSG00000131187	alzheimers_noukb	C	1188	rs692653	unconditioned	1.6298e-09	0.951548	6.73123e-11	0.0392908	0.00916077	20.2348	OID30739	no_MHC	UKB
rs1966265	5	176516631	F12	ENSG00000131187	alzheimers_noukb	C	1187	rs72648808	unconditioned	6.12884e-06	0.942307	2.53135e-07	0.0389007	0.0187854	12.0025	OID30739	no_MHC	UKB
rs1966265	5	176516631	F12	ENSG00000131187	alzheimers_noukb	C	1187	rs72811301	unconditioned	4.40002e-05	0.945995	1.81712e-06	0.0390528	0.0149062	10.0313	OID30739	no_MHC	UKB
rs1966265	5	176516631	F12	ENSG00000131187	alzheimers_noukb	C	1192	rs72813176	unconditioned	8.78992e-23	0.949616	3.63761e-24	0.0392877	0.0110959	50.7859	OID30739	no_MHC	UKB
rs1966265	5	176516631	F12	ENSG00000131187	alzheimers_noukb	C	1196	rs7447593	unconditioned	2.86476e-128	0.954491	1.18419e-129	0.0394493	0.00605994	293.678	OID30739	no_MHC	UKB
rs1966265	5	176516631	F12	ENSG00000131187	alzheimers_noukb	C	1192	rs75224805	unconditioned	2.98117e-140	0.945125	1.23423e-141	0.0391132	0.0157615	321.27	OID30739	no_MHC	UKB
rs1966265	5	176516631	F12	ENSG00000131187	alzheimers_noukb	C	1245	rs76203059	unconditioned	7.16451e-116	0.946095	3.01925e-117	0.0398561	0.0140484	265.131	OID30739	no_MHC	UKB
rs1966265	5	176516631	F12	ENSG00000131187	alzheimers_noukb	C	1189	rs76450189	unconditioned	9.478e-30	0.938388	3.91921e-31	0.0387801	0.0228323	66.8286	OID30739	no_MHC	UKB
rs1966265	5	176516631	F12	ENSG00000131187	alzheimers_noukb	C	1199	rs7707346	unconditioned	2.38068e-48	0.934324	9.87374e-50	0.0387236	0.0269529	109.657	OID30739	no_MHC	UKB
rs1966265	5	176516631	F12	ENSG00000131187	alzheimers_noukb	C	1187	rs7708314	unconditioned	1.27792e-14	0.951916	5.27674e-16	0.0392974	0.00878622	31.991	OID30739	no_MHC	UKB
rs1966265	5	176516631	F12	ENSG00000131187	alzheimers_noukb	C	1189	rs7732626	unconditioned	1.49103e-06	0.951833	6.16033e-08	0.0393171	0.00884872	13.416	OID30739	no_MHC	UKB
rs1966265	5	176516631	F12	ENSG00000131187	alzheimers_noukb	C	1194	rs77987190	unconditioned	2.51664e-46	0.941465	1.0429e-47	0.038995	0.0195405	104.996	OID30739	no_MHC	UKB
rs1966265	5	176516631	F12	ENSG00000131187	alzheimers_noukb	C	1190	rs79069013	unconditioned	4.72663e-06	0.946034	1.95544e-07	0.0391233	0.0148383	12.2623	OID30739	no_MHC	UKB
rs1966265	5	176516631	F12	ENSG00000131187	alzheimers_noukb	C	1187	rs79887183	unconditioned	7.54828e-38	0.939461	3.11786e-39	0.0387832	0.0217562	85.4769	OID30739	no_MHC	UKB
rs1966265	5	176516631	F12	ENSG00000131187	alzheimers_noukb	C	1187	rs80133044	unconditioned	2.09304e-05	0.921823	8.64967e-07	0.0380551	0.0401004	10.7743	OID30739	no_MHC	UKB
rs1966265	5	176516631	F12	ENSG00000131187	alzheimers_noukb	C	1189	rs867755	unconditioned	5.94625e-57	0.955668	2.4557e-58	0.0394626	0.00486972	129.465	OID30739	no_MHC	UKB
rs1966265	5	176516631	F12	ENSG00000131187	anxiety_cc	C	1292	unconditioned	unconditioned	0	0.923921	0	0.0574509	0.0186284	9261.04	OID30739	no_MHC	UKB
rs1966265	5	176516631	F12	ENSG00000131187	anxiety_cc	C	870	rs10434669	unconditioned	7.13199e-250	0.804084	2.18176e-251	0.0244264	0.171489	573.682	OID30739	no_MHC	UKB
rs1966265	5	176516631	F12	ENSG00000131187	anxiety_cc	C	873	rs11134987	unconditioned	4.40222e-08	0.939788	1.34324e-09	0.0286441	0.0315679	16.9386	OID30739	no_MHC	UKB
rs1966265	5	176516631	F12	ENSG00000131187	anxiety_cc	C	871	rs113638576	unconditioned	1.34914e-17	0.93884	4.1076e-19	0.0285515	0.0326082	38.8445	OID30739	no_MHC	UKB
rs1966265	5	176516631	F12	ENSG00000131187	anxiety_cc	C	869	rs114377641	unconditioned	0.0162603	0.92748	0.000493954	0.0281472	0.0276185	4.11903	OID30739	no_MHC	UKB
rs1966265	5	176516631	F12	ENSG00000131187	anxiety_cc	C	869	rs115079643	unconditioned	0.0904033	0.85476	0.00274626	0.0259396	0.0261505	2.40347	OID30739	no_MHC	UKB
rs1966265	5	176516631	F12	ENSG00000131187	anxiety_cc	C	871	rs115325566	unconditioned	4.63379e-18	0.918358	1.41117e-19	0.0279139	0.0537278	39.9132	OID30739	no_MHC	UKB
rs1966265	5	176516631	F12	ENSG00000131187	anxiety_cc	C	870	rs115528069	unconditioned	2.17928e-07	0.930417	6.62986e-09	0.0282641	0.0413185	15.3391	OID30739	no_MHC	UKB
rs1966265	5	176516631	F12	ENSG00000131187	anxiety_cc	C	869	rs115615701	unconditioned	0.0163742	0.925399	0.000497412	0.028082	0.0296478	4.11205	OID30739	no_MHC	UKB
rs1966265	5	176516631	F12	ENSG00000131187	anxiety_cc	C	871	rs116231854	unconditioned	7.61361e-27	0.951189	2.31714e-28	0.0289287	0.0198826	60.1399	OID30739	no_MHC	UKB
rs1966265	5	176516631	F12	ENSG00000131187	anxiety_cc	C	878	rs11746443	unconditioned	7.73327e-15	0.953963	2.36078e-16	0.0291053	0.0169318	32.4932	OID30739	no_MHC	UKB
rs1966265	5	176516631	F12	ENSG00000131187	anxiety_cc	C	901	rs11950129	unconditioned	4.06736e-08	0.803227	1.58769e-09	0.0311882	0.165585	17.0177	OID30739	no_MHC	UKB
rs1966265	5	176516631	F12	ENSG00000131187	anxiety_cc	C	870	rs13176195	unconditioned	7.37828e-10	0.937687	2.24403e-11	0.0284849	0.0338276	21.0273	OID30739	no_MHC	UKB
rs1966265	5	176516631	F12	ENSG00000131187	anxiety_cc	C	869	rs145717081	unconditioned	0.00436788	0.939279	0.000132687	0.0285056	0.0277153	5.43348	OID30739	no_MHC	UKB
rs1966265	5	176516631	F12	ENSG00000131187	anxiety_cc	C	869	rs17077789	unconditioned	0.000106133	0.951149	3.2241e-06	0.028874	0.0198677	9.15081	OID30739	no_MHC	UKB
rs1966265	5	176516631	F12	ENSG00000131187	anxiety_cc	C	874	rs1801020	unconditioned	3.03379e-46	0.952007	9.24634e-48	0.0289961	0.0189966	104.809	OID30739	no_MHC	UKB
rs1966265	5	176516631	F12	ENSG00000131187	anxiety_cc	C	869	rs180801943	unconditioned	0.00152059	0.951873	4.61924e-05	0.0288982	0.0176623	6.48865	OID30739	no_MHC	UKB
rs1966265	5	176516631	F12	ENSG00000131187	anxiety_cc	C	869	rs187259907	unconditioned	0.0234389	0.928152	0.000712023	0.0281757	0.0195216	3.75336	OID30739	no_MHC	UKB
rs1966265	5	176516631	F12	ENSG00000131187	anxiety_cc	C	869	rs2962836	unconditioned	0.0220198	0.920275	0.000668915	0.0279269	0.029109	3.81581	OID30739	no_MHC	UKB
rs1966265	5	176516631	F12	ENSG00000131187	anxiety_cc	C	874	rs35716097	unconditioned	3.10011e-88	0.955338	9.4426e-90	0.029083	0.0155785	201.496	OID30739	no_MHC	UKB
rs1966265	5	176516631	F12	ENSG00000131187	anxiety_cc	C	870	rs461259	unconditioned	2.31627e-06	0.955496	7.04008e-08	0.0290259	0.0154754	12.9756	OID30739	no_MHC	UKB
rs1966265	5	176516631	F12	ENSG00000131187	anxiety_cc	C	869	rs4868689	unconditioned	4.99164e-07	0.903697	1.51635e-08	0.0273834	0.0689194	14.5103	OID30739	no_MHC	UKB
rs1966265	5	176516631	F12	ENSG00000131187	anxiety_cc	C	871	rs4976649	unconditioned	4.70097e-108	0.944627	1.43021e-109	0.0287123	0.0266612	247.131	OID30739	no_MHC	UKB
rs1966265	5	176516631	F12	ENSG00000131187	anxiety_cc	C	873	rs4976699	unconditioned	3.37501e-05	0.951308	1.02927e-06	0.0289922	0.019665	10.2965	OID30739	no_MHC	UKB
rs1966265	5	176516631	F12	ENSG00000131187	anxiety_cc	C	869	rs56168801	unconditioned	1.41492e-12	0.943915	4.29822e-14	0.0286467	0.0274381	27.2839	OID30739	no_MHC	UKB
rs1966265	5	176516631	F12	ENSG00000131187	anxiety_cc	C	871	rs6556302	unconditioned	3.21386e-17	0.841622	9.83022e-19	0.0256099	0.132768	37.9765	OID30739	no_MHC	UKB
rs1966265	5	176516631	F12	ENSG00000131187	anxiety_cc	C	871	rs67190252	unconditioned	3.10399e-05	0.950486	9.44144e-07	0.0288905	0.0205912	10.3802	OID30739	no_MHC	UKB
rs1966265	5	176516631	F12	ENSG00000131187	anxiety_cc	C	876	rs6870359	unconditioned	3.62892e-77	0.948863	1.11104e-78	0.0290286	0.0221086	176.01	OID30739	no_MHC	UKB
rs1966265	5	176516631	F12	ENSG00000131187	anxiety_cc	C	869	rs691029	unconditioned	0.021564	0.925906	0.000655068	0.0281033	0.0237713	3.83673	OID30739	no_MHC	UKB
rs1966265	5	176516631	F12	ENSG00000131187	anxiety_cc	C	871	rs692653	unconditioned	1.63424e-09	0.953527	4.97051e-11	0.0289838	0.0174894	20.2321	OID30739	no_MHC	UKB
rs1966265	5	176516631	F12	ENSG00000131187	anxiety_cc	C	870	rs72648808	unconditioned	4.20469e-06	0.645561	1.29911e-07	0.0196109	0.334824	12.3793	OID30739	no_MHC	UKB
rs1966265	5	176516631	F12	ENSG00000131187	anxiety_cc	C	869	rs72811301	unconditioned	0.0383447	0.907819	0.00116483	0.0275525	0.0251195	3.26114	OID30739	no_MHC	UKB
rs1966265	5	176516631	F12	ENSG00000131187	anxiety_cc	C	875	rs72813176	unconditioned	7.94416e-23	0.858174	2.43334e-24	0.0261706	0.115655	50.887	OID30739	no_MHC	UKB
rs1966265	5	176516631	F12	ENSG00000131187	anxiety_cc	C	879	rs7447593	unconditioned	2.85949e-128	0.953532	8.74012e-130	0.0291277	0.0173406	293.68	OID30739	no_MHC	UKB
rs1966265	5	176516631	F12	ENSG00000131187	anxiety_cc	C	872	rs75224805	unconditioned	1.36033e-09	0.941978	4.15249e-11	0.0287251	0.0292967	20.4155	OID30739	no_MHC	UKB
rs1966265	5	176516631	F12	ENSG00000131187	anxiety_cc	C	903	rs76203059	unconditioned	7.01474e-116	0.935049	2.24164e-117	0.0298455	0.0351059	265.152	OID30739	no_MHC	UKB
rs1966265	5	176516631	F12	ENSG00000131187	anxiety_cc	C	869	rs76450189	unconditioned	0.00253402	0.941924	7.6978e-05	0.0285868	0.0268779	5.97795	OID30739	no_MHC	UKB
rs1966265	5	176516631	F12	ENSG00000131187	anxiety_cc	C	882	rs7707346	unconditioned	2.40652e-48	0.944927	7.41348e-50	0.0290832	0.0259896	109.646	OID30739	no_MHC	UKB
rs1966265	5	176516631	F12	ENSG00000131187	anxiety_cc	C	870	rs7708314	unconditioned	1.25552e-14	0.93484	3.81893e-16	0.0283984	0.0367613	32.0086	OID30739	no_MHC	UKB
rs1966265	5	176516631	F12	ENSG00000131187	anxiety_cc	C	872	rs7732626	unconditioned	1.13351e-06	0.722853	3.56043e-08	0.0224506	0.254695	13.6902	OID30739	no_MHC	UKB
rs1966265	5	176516631	F12	ENSG00000131187	anxiety_cc	C	869	rs77987190	unconditioned	0.000135984	0.941048	4.13089e-06	0.0285568	0.0302551	8.90298	OID30739	no_MHC	UKB
rs1966265	5	176516631	F12	ENSG00000131187	anxiety_cc	C	870	rs79069013	unconditioned	0.000745404	0.944492	2.26643e-05	0.0286916	0.0260487	7.20158	OID30739	no_MHC	UKB
rs1966265	5	176516631	F12	ENSG00000131187	anxiety_cc	C	869	rs79887183	unconditioned	0.0267195	0.914425	0.000811681	0.027748	0.0302954	3.62236	OID30739	no_MHC	UKB
rs1966265	5	176516631	F12	ENSG00000131187	anxiety_cc	C	870	rs80133044	unconditioned	2.09291e-05	0.918006	6.37013e-07	0.0278871	0.0540854	10.7744	OID30739	no_MHC	UKB
rs1966265	5	176516631	F12	ENSG00000131187	anxiety_cc	C	872	rs867755	unconditioned	5.68971e-57	0.914255	1.73988e-58	0.0278995	0.0578454	129.509	OID30739	no_MHC	UKB
rs1966265	5	176516631	F12	ENSG00000131187	asd	C	2347	unconditioned	unconditioned	0	0.913143	0	0.0673497	0.0195069	9261.09	OID30739	no_MHC	UKB
rs1966265	5	176516631	F12	ENSG00000131187	asd	C	1157	rs10434669	unconditioned	7.93102e-250	0.956874	2.59325e-251	0.0312757	0.0118506	573.575	OID30739	no_MHC	UKB
rs1966265	5	176516631	F12	ENSG00000131187	asd	C	1160	rs11134987	unconditioned	4.45507e-08	0.945914	1.46041e-09	0.0309849	0.0231011	16.9266	OID30739	no_MHC	UKB
rs1966265	5	176516631	F12	ENSG00000131187	asd	C	1158	rs113638576	unconditioned	1.34091e-17	0.93249	4.39341e-19	0.0305155	0.0369945	38.8506	OID30739	no_MHC	UKB
rs1966265	5	176516631	F12	ENSG00000131187	asd	C	1157	rs114377641	unconditioned	1.73009e-14	0.940276	5.66019e-16	0.0307333	0.0289905	31.688	OID30739	no_MHC	UKB
rs1966265	5	176516631	F12	ENSG00000131187	asd	C	1158	rs115079643	unconditioned	4.01314e-09	0.947874	1.31355e-10	0.0310041	0.0211214	19.3337	OID30739	no_MHC	UKB
rs1966265	5	176516631	F12	ENSG00000131187	asd	C	1158	rs115325566	unconditioned	4.79578e-18	0.947715	1.57319e-19	0.0310673	0.0212178	39.8788	OID30739	no_MHC	UKB
rs1966265	5	176516631	F12	ENSG00000131187	asd	C	1157	rs115528069	unconditioned	2.24921e-07	0.954556	7.35494e-09	0.0311999	0.0142438	15.3075	OID30739	no_MHC	UKB
rs1966265	5	176516631	F12	ENSG00000131187	asd	C	1159	rs115615701	unconditioned	1.03567e-18	0.940318	3.39292e-20	0.0307766	0.0289058	41.4115	OID30739	no_MHC	UKB
rs1966265	5	176516631	F12	ENSG00000131187	asd	C	1220	rs116231854	unconditioned	2.42534e-72	0.947769	8.28773e-74	0.0323668	0.0198646	164.9	OID30739	no_MHC	UKB
rs1966265	5	176516631	F12	ENSG00000131187	asd	C	1165	rs11746443	unconditioned	6.61242e-15	0.807993	2.22926e-16	0.0270751	0.164932	32.6498	OID30739	no_MHC	UKB
rs1966265	5	176516631	F12	ENSG00000131187	asd	C	1196	rs11950129	unconditioned	4.47398e-08	0.939183	1.50321e-09	0.0315262	0.0292903	16.9224	OID30739	no_MHC	UKB
rs1966265	5	176516631	F12	ENSG00000131187	asd	C	1157	rs13176195	unconditioned	7.61593e-10	0.957462	2.49018e-11	0.0312949	0.0112434	20.9956	OID30739	no_MHC	UKB
rs1966265	5	176516631	F12	ENSG00000131187	asd	C	1157	rs145717081	unconditioned	2.90829e-09	0.942722	9.51398e-11	0.0308131	0.0264654	19.6557	OID30739	no_MHC	UKB
rs1966265	5	176516631	F12	ENSG00000131187	asd	C	1158	rs17077789	unconditioned	5.2679e-86	0.937851	1.72514e-87	0.0306814	0.0314681	196.361	OID30739	no_MHC	UKB
rs1966265	5	176516631	F12	ENSG00000131187	asd	C	1161	rs1801020	unconditioned	2.98856e-46	0.944894	9.80839e-48	0.0309871	0.024119	104.824	OID30739	no_MHC	UKB
rs1966265	5	176516631	F12	ENSG00000131187	asd	C	1158	rs180801943	unconditioned	5.54778e-09	0.937393	1.81713e-10	0.0306717	0.0319349	19.0099	OID30739	no_MHC	UKB
rs1966265	5	176516631	F12	ENSG00000131187	asd	C	1157	rs187259907	unconditioned	7.21002e-32	0.94748	2.35825e-33	0.0309686	0.0215516	71.7073	OID30739	no_MHC	UKB
rs1966265	5	176516631	F12	ENSG00000131187	asd	C	1157	rs2962836	unconditioned	2.25827e-05	0.891452	7.4015e-07	0.0291381	0.0793866	10.6983	OID30739	no_MHC	UKB
rs1966265	5	176516631	F12	ENSG00000131187	asd	C	1161	rs35716097	unconditioned	3.09346e-88	0.957312	1.01773e-89	0.0314839	0.011204	201.498	OID30739	no_MHC	UKB
rs1966265	5	176516631	F12	ENSG00000131187	asd	C	1157	rs461259	unconditioned	2.20174e-06	0.897759	7.21431e-08	0.0293435	0.0728949	13.0263	OID30739	no_MHC	UKB
rs1966265	5	176516631	F12	ENSG00000131187	asd	C	1166	rs4868689	unconditioned	1.57449e-20	0.938565	5.1998e-22	0.0309658	0.0304696	45.5978	OID30739	no_MHC	UKB
rs1966265	5	176516631	F12	ENSG00000131187	asd	C	1158	rs4976649	unconditioned	4.71969e-108	0.959537	1.54762e-109	0.0314549	0.00900831	247.127	OID30739	no_MHC	UKB
rs1966265	5	176516631	F12	ENSG00000131187	asd	C	1160	rs4976699	unconditioned	2.95923e-05	0.830003	9.68907e-07	0.0270329	0.142934	10.428	OID30739	no_MHC	UKB
rs1966265	5	176516631	F12	ENSG00000131187	asd	C	1157	rs56168801	unconditioned	2.29154e-44	0.9378	7.49766e-46	0.0306522	0.0315478	100.485	OID30739	no_MHC	UKB
rs1966265	5	176516631	F12	ENSG00000131187	asd	C	1157	rs6556302	unconditioned	3.46934e-17	0.91894	1.13589e-18	0.0300358	0.0510242	37.9	OID30739	no_MHC	UKB
rs1966265	5	176516631	F12	ENSG00000131187	asd	C	1158	rs67190252	unconditioned	1.56069e-05	0.920624	5.11837e-07	0.0301431	0.0492172	11.0678	OID30739	no_MHC	UKB
rs1966265	5	176516631	F12	ENSG00000131187	asd	C	1163	rs6870359	unconditioned	3.56427e-77	0.950937	1.16924e-78	0.0311772	0.0178854	176.028	OID30739	no_MHC	UKB
rs1966265	5	176516631	F12	ENSG00000131187	asd	C	1157	rs691029	unconditioned	0.000146001	0.940648	4.77582e-06	0.0307409	0.0284608	8.83189	OID30739	no_MHC	UKB
rs1966265	5	176516631	F12	ENSG00000131187	asd	C	1157	rs692653	unconditioned	1.53756e-05	0.942669	5.03054e-07	0.0308155	0.0264996	11.0827	OID30739	no_MHC	UKB
rs1966265	5	176516631	F12	ENSG00000131187	asd	C	1157	rs72648808	unconditioned	6.08475e-06	0.929832	1.99142e-07	0.0303918	0.0397694	12.0097	OID30739	no_MHC	UKB
rs1966265	5	176516631	F12	ENSG00000131187	asd	C	1157	rs72811301	unconditioned	4.41306e-05	0.947793	1.4434e-06	0.0309787	0.0211828	10.0284	OID30739	no_MHC	UKB
rs1966265	5	176516631	F12	ENSG00000131187	asd	C	1162	rs72813176	unconditioned	8.62819e-23	0.930608	2.82762e-24	0.0304589	0.0389328	50.8044	OID30739	no_MHC	UKB
rs1966265	5	176516631	F12	ENSG00000131187	asd	C	1166	rs7447593	unconditioned	2.82774e-128	0.955727	9.27951e-130	0.0313502	0.0129226	293.691	OID30739	no_MHC	UKB
rs1966265	5	176516631	F12	ENSG00000131187	asd	C	1161	rs75224805	unconditioned	2.552e-140	0.942544	8.36689e-142	0.0308753	0.0265811	321.425	OID30739	no_MHC	UKB
rs1966265	5	176516631	F12	ENSG00000131187	asd	C	1213	rs76203059	unconditioned	5.99353e-116	0.93666	2.13439e-117	0.0333259	0.030014	265.309	OID30739	no_MHC	UKB
rs1966265	5	176516631	F12	ENSG00000131187	asd	C	1159	rs76450189	unconditioned	8.31138e-30	0.937389	2.72314e-31	0.0306807	0.0319304	66.9599	OID30739	no_MHC	UKB
rs1966265	5	176516631	F12	ENSG00000131187	asd	C	1169	rs7707346	unconditioned	2.40668e-48	0.952469	7.92787e-50	0.0313591	0.0161714	109.646	OID30739	no_MHC	UKB
rs1966265	5	176516631	F12	ENSG00000131187	asd	C	1157	rs7708314	unconditioned	1.29166e-14	0.955006	4.22368e-16	0.0312146	0.0137796	31.9803	OID30739	no_MHC	UKB
rs1966265	5	176516631	F12	ENSG00000131187	asd	C	1159	rs7732626	unconditioned	1.51225e-06	0.956107	4.9502e-08	0.0312846	0.0126069	13.4019	OID30739	no_MHC	UKB
rs1966265	5	176516631	F12	ENSG00000131187	asd	C	1164	rs77987190	unconditioned	2.27762e-46	0.921522	7.54399e-48	0.030475	0.0480027	105.096	OID30739	no_MHC	UKB
rs1966265	5	176516631	F12	ENSG00000131187	asd	C	1160	rs79069013	unconditioned	4.7385e-06	0.949924	1.55266e-07	0.0311071	0.018964	12.2598	OID30739	no_MHC	UKB
rs1966265	5	176516631	F12	ENSG00000131187	asd	C	1157	rs79887183	unconditioned	7.15203e-38	0.944584	2.33952e-39	0.030874	0.024542	85.5308	OID30739	no_MHC	UKB
rs1966265	5	176516631	F12	ENSG00000131187	asd	C	1157	rs80133044	unconditioned	2.12306e-05	0.93092	6.94811e-07	0.0304274	0.0386311	10.7601	OID30739	no_MHC	UKB
rs1966265	5	176516631	F12	ENSG00000131187	asd	C	1158	rs867755	unconditioned	5.98444e-57	0.958255	1.95689e-58	0.0313242	0.0104205	129.458	OID30739	no_MHC	UKB
rs1966265	5	176516631	F12	ENSG00000131187	bipolar	C	2309	unconditioned	unconditioned	0	0.920723	0	0.0738717	0.00540534	9261.01	OID30739	no_MHC	UKB
rs1966265	5	176516631	F12	ENSG00000131187	bipolar	C	1126	rs10434669	unconditioned	5.47901e-18	0.907545	1.11374e-19	0.0183739	0.0740813	39.7456	OID30739	no_MHC	UKB
rs1966265	5	176516631	F12	ENSG00000131187	bipolar	C	1130	rs11134987	unconditioned	4.53074e-08	0.961931	9.24514e-10	0.0196101	0.0184584	16.9098	OID30739	no_MHC	UKB
rs1966265	5	176516631	F12	ENSG00000131187	bipolar	C	1128	rs113638576	unconditioned	1.39966e-17	0.973294	2.84711e-19	0.0197913	0.00691502	38.8077	OID30739	no_MHC	UKB
rs1966265	5	176516631	F12	ENSG00000131187	bipolar	C	1127	rs114377641	unconditioned	1.76752e-14	0.960789	3.59652e-16	0.0195303	0.0196804	31.6666	OID30739	no_MHC	UKB
rs1966265	5	176516631	F12	ENSG00000131187	bipolar	C	1128	rs115079643	unconditioned	4.08723e-09	0.965399	8.3216e-11	0.0196406	0.0149604	19.3154	OID30739	no_MHC	UKB
rs1966265	5	176516631	F12	ENSG00000131187	bipolar	C	1128	rs115325566	unconditioned	4.89513e-18	0.967319	9.95989e-20	0.0196686	0.0130122	39.8583	OID30739	no_MHC	UKB
rs1966265	5	176516631	F12	ENSG00000131187	bipolar	C	1127	rs115528069	unconditioned	2.28028e-07	0.967688	4.63818e-09	0.0196705	0.0126417	15.2938	OID30739	no_MHC	UKB
rs1966265	5	176516631	F12	ENSG00000131187	bipolar	C	1128	rs115615701	unconditioned	1.05922e-18	0.961975	2.15756e-20	0.0195764	0.0184482	41.389	OID30739	no_MHC	UKB
rs1966265	5	176516631	F12	ENSG00000131187	bipolar	C	1189	rs116231854	unconditioned	2.46521e-72	0.964073	5.34121e-74	0.0208728	0.0150539	164.884	OID30739	no_MHC	UKB
rs1966265	5	176516631	F12	ENSG00000131187	bipolar	C	1133	rs11746443	unconditioned	7.9792e-15	0.974894	1.62509e-16	0.01985	0.00525604	32.4619	OID30739	no_MHC	UKB
rs1966265	5	176516631	F12	ENSG00000131187	bipolar	C	1163	rs11950129	unconditioned	4.44197e-08	0.942058	9.8552e-10	0.0208639	0.0370776	16.9296	OID30739	no_MHC	UKB
rs1966265	5	176516631	F12	ENSG00000131187	bipolar	C	1127	rs13176195	unconditioned	7.71345e-10	0.969623	1.56879e-11	0.0197099	0.0106673	20.9829	OID30739	no_MHC	UKB
rs1966265	5	176516631	F12	ENSG00000131187	bipolar	C	1127	rs145717081	unconditioned	2.86308e-09	0.928221	5.83621e-11	0.0188683	0.0529106	19.6714	OID30739	no_MHC	UKB
rs1966265	5	176516631	F12	ENSG00000131187	bipolar	C	1128	rs17077789	unconditioned	5.11714e-86	0.912856	1.04636e-87	0.0185977	0.068546	196.39	OID30739	no_MHC	UKB
rs1966265	5	176516631	F12	ENSG00000131187	bipolar	C	1131	rs1801020	unconditioned	3.08153e-46	0.974358	6.2734e-48	0.0198302	0.00581166	104.793	OID30739	no_MHC	UKB
rs1966265	5	176516631	F12	ENSG00000131187	bipolar	C	1128	rs180801943	unconditioned	5.5251e-09	0.933694	1.12824e-10	0.0190189	0.0472873	19.014	OID30739	no_MHC	UKB
rs1966265	5	176516631	F12	ENSG00000131187	bipolar	C	1127	rs187259907	unconditioned	7.34658e-32	0.965733	1.49448e-33	0.0196308	0.0146362	71.6885	OID30739	no_MHC	UKB
rs1966265	5	176516631	F12	ENSG00000131187	bipolar	C	1127	rs2962836	unconditioned	2.44161e-05	0.963808	4.96734e-07	0.0195916	0.0165756	10.6203	OID30739	no_MHC	UKB
rs1966265	5	176516631	F12	ENSG00000131187	bipolar	C	1129	rs35716097	unconditioned	3.15026e-88	0.974935	6.40912e-90	0.0198296	0.00523542	201.48	OID30739	no_MHC	UKB
rs1966265	5	176516631	F12	ENSG00000131187	bipolar	C	1127	rs461259	unconditioned	2.38482e-06	0.972301	4.84965e-08	0.0197643	0.00793192	12.9464	OID30739	no_MHC	UKB
rs1966265	5	176516631	F12	ENSG00000131187	bipolar	C	1136	rs4868689	unconditioned	1.62022e-20	0.966103	3.31744e-22	0.019767	0.01413	45.5691	OID30739	no_MHC	UKB
rs1966265	5	176516631	F12	ENSG00000131187	bipolar	C	1128	rs4976649	unconditioned	4.79261e-108	0.974466	9.74766e-110	0.0198139	0.00572044	247.112	OID30739	no_MHC	UKB
rs1966265	5	176516631	F12	ENSG00000131187	bipolar	C	1130	rs4976699	unconditioned	3.40648e-05	0.954973	7.03299e-07	0.019691	0.0253015	10.2872	OID30739	no_MHC	UKB
rs1966265	5	176516631	F12	ENSG00000131187	bipolar	C	1127	rs56168801	unconditioned	2.35971e-44	0.966033	4.80017e-46	0.0196369	0.0143299	100.455	OID30739	no_MHC	UKB
rs1966265	5	176516631	F12	ENSG00000131187	bipolar	C	1128	rs6556302	unconditioned	3.63039e-17	0.961694	7.39665e-19	0.0195751	0.018731	37.8546	OID30739	no_MHC	UKB
rs1966265	5	176516631	F12	ENSG00000131187	bipolar	C	1128	rs67190252	unconditioned	1.63843e-05	0.966412	3.3325e-07	0.0196425	0.0139284	11.0192	OID30739	no_MHC	UKB
rs1966265	5	176516631	F12	ENSG00000131187	bipolar	C	1132	rs6870359	unconditioned	3.60736e-77	0.962599	7.36512e-79	0.0196355	0.0177653	176.016	OID30739	no_MHC	UKB
rs1966265	5	176516631	F12	ENSG00000131187	bipolar	C	1127	rs691029	unconditioned	0.000149269	0.962505	3.0363e-06	0.0195607	0.0177817	8.80976	OID30739	no_MHC	UKB
rs1966265	5	176516631	F12	ENSG00000131187	bipolar	C	1128	rs692653	unconditioned	1.68855e-09	0.974478	3.43434e-11	0.0198142	0.0057079	20.1994	OID30739	no_MHC	UKB
rs1966265	5	176516631	F12	ENSG00000131187	bipolar	C	1127	rs72648808	unconditioned	6.34419e-06	0.969376	1.29032e-07	0.0197048	0.0109123	11.968	OID30739	no_MHC	UKB
rs1966265	5	176516631	F12	ENSG00000131187	bipolar	C	1127	rs72811301	unconditioned	4.30098e-05	0.924268	8.76935e-07	0.0187882	0.0568999	10.0541	OID30739	no_MHC	UKB
rs1966265	5	176516631	F12	ENSG00000131187	bipolar	C	1132	rs72813176	unconditioned	8.97855e-23	0.968382	1.83309e-24	0.0197589	0.0118595	50.7646	OID30739	no_MHC	UKB
rs1966265	5	176516631	F12	ENSG00000131187	bipolar	C	1136	rs7447593	unconditioned	2.86779e-128	0.969389	5.8542e-130	0.0197779	0.010833	293.677	OID30739	no_MHC	UKB
rs1966265	5	176516631	F12	ENSG00000131187	bipolar	C	1131	rs75224805	unconditioned	2.5607e-140	0.946845	5.24233e-142	0.0193502	0.0338047	321.422	OID30739	no_MHC	UKB
rs1966265	5	176516631	F12	ENSG00000131187	bipolar	C	1185	rs76203059	unconditioned	6.04738e-116	0.946496	1.29448e-117	0.0202271	0.033277	265.3	OID30739	no_MHC	UKB
rs1966265	5	176516631	F12	ENSG00000131187	bipolar	C	1128	rs76450189	unconditioned	8.51912e-30	0.961937	1.73529e-31	0.0195756	0.0184876	66.9352	OID30739	no_MHC	UKB
rs1966265	5	176516631	F12	ENSG00000131187	bipolar	C	1138	rs7707346	unconditioned	2.37012e-44	0.968037	4.85122e-46	0.0198019	0.0121612	100.451	OID30739	no_MHC	UKB
rs1966265	5	176516631	F12	ENSG00000131187	bipolar	C	1127	rs7708314	unconditioned	1.31409e-14	0.971526	2.67238e-16	0.0197486	0.00872562	31.963	OID30739	no_MHC	UKB
rs1966265	5	176516631	F12	ENSG00000131187	bipolar	C	1129	rs7732626	unconditioned	1.53802e-06	0.972112	3.13117e-08	0.0197825	0.00810426	13.385	OID30739	no_MHC	UKB
rs1966265	5	176516631	F12	ENSG00000131187	bipolar	C	1134	rs77987190	unconditioned	2.36759e-46	0.958581	4.853e-48	0.0196269	0.0217923	105.057	OID30739	no_MHC	UKB
rs1966265	5	176516631	F12	ENSG00000131187	bipolar	C	1128	rs79069013	unconditioned	4.81092e-06	0.95863	9.80128e-08	0.0195083	0.0218565	12.2446	OID30739	no_MHC	UKB
rs1966265	5	176516631	F12	ENSG00000131187	bipolar	C	1127	rs79887183	unconditioned	7.01218e-38	0.926594	1.42952e-39	0.0188352	0.054571	85.5506	OID30739	no_MHC	UKB
rs1966265	5	176516631	F12	ENSG00000131187	bipolar	C	1127	rs80133044	unconditioned	2.16797e-05	0.950614	4.41376e-07	0.0193235	0.0300401	10.7391	OID30739	no_MHC	UKB
rs1966265	5	176516631	F12	ENSG00000131187	bipolar	C	1129	rs867755	unconditioned	6.06754e-57	0.971528	1.23485e-58	0.0197636	0.00870869	129.444	OID30739	no_MHC	UKB
rs1966265	5	176516631	F12	ENSG00000131187	bipolar_noukb	C	2308	unconditioned	unconditioned	0	0.932918	0	0.0615894	0.00549237	9261	OID30739	no_MHC	UKB
rs1966265	5	176516631	F12	ENSG00000131187	bipolar_noukb	C	1128	rs10434669	unconditioned	5.48055e-18	0.907801	1.10672e-19	0.0182579	0.073941	39.7453	OID30739	no_MHC	UKB
rs1966265	5	176516631	F12	ENSG00000131187	bipolar_noukb	C	1132	rs11134987	unconditioned	4.52476e-08	0.960661	9.17528e-10	0.0194604	0.0198781	16.9111	OID30739	no_MHC	UKB
rs1966265	5	176516631	F12	ENSG00000131187	bipolar_noukb	C	1130	rs113638576	unconditioned	1.39961e-17	0.973261	2.82835e-19	0.0196607	0.00707832	38.8078	OID30739	no_MHC	UKB
rs1966265	5	176516631	F12	ENSG00000131187	bipolar_noukb	C	1129	rs114377641	unconditioned	1.77012e-14	0.9622	3.57789e-16	0.0194303	0.0183695	31.6651	OID30739	no_MHC	UKB
rs1966265	5	176516631	F12	ENSG00000131187	bipolar_noukb	C	1130	rs115079643	unconditioned	4.08848e-09	0.965694	8.26913e-11	0.0195168	0.014789	19.3151	OID30739	no_MHC	UKB
rs1966265	5	176516631	F12	ENSG00000131187	bipolar_noukb	C	1130	rs115325566	unconditioned	4.90029e-18	0.96834	9.90442e-20	0.0195599	0.0121004	39.8572	OID30739	no_MHC	UKB
rs1966265	5	176516631	F12	ENSG00000131187	bipolar_noukb	C	1129	rs115528069	unconditioned	2.27724e-07	0.966398	4.6019e-09	0.0195151	0.0140862	15.2951	OID30739	no_MHC	UKB
rs1966265	5	176516631	F12	ENSG00000131187	bipolar_noukb	C	1130	rs115615701	unconditioned	1.05975e-18	0.962459	2.1443e-20	0.0194564	0.0180851	41.3885	OID30739	no_MHC	UKB
rs1966265	5	176516631	F12	ENSG00000131187	bipolar_noukb	C	1191	rs116231854	unconditioned	2.46678e-72	0.96469	5.29822e-74	0.0207053	0.0146051	164.883	OID30739	no_MHC	UKB
rs1966265	5	176516631	F12	ENSG00000131187	bipolar_noukb	C	1136	rs11746443	unconditioned	7.98022e-15	0.97503	1.61506e-16	0.0197277	0.00524218	32.4618	OID30739	no_MHC	UKB
rs1966265	5	176516631	F12	ENSG00000131187	bipolar_noukb	C	1165	rs11950129	unconditioned	4.46493e-08	0.946927	9.73157e-10	0.0206064	0.0324663	16.9244	OID30739	no_MHC	UKB
rs1966265	5	176516631	F12	ENSG00000131187	bipolar_noukb	C	1129	rs13176195	unconditioned	7.71445e-10	0.969748	1.55868e-11	0.0195828	0.0106688	20.9828	OID30739	no_MHC	UKB
rs1966265	5	176516631	F12	ENSG00000131187	bipolar_noukb	C	1129	rs145717081	unconditioned	2.89666e-09	0.939106	5.86234e-11	0.018964	0.0419296	19.6597	OID30739	no_MHC	UKB
rs1966265	5	176516631	F12	ENSG00000131187	bipolar_noukb	C	1130	rs17077789	unconditioned	5.27163e-86	0.940424	1.06854e-87	0.0190215	0.040555	196.36	OID30739	no_MHC	UKB
rs1966265	5	176516631	F12	ENSG00000131187	bipolar_noukb	C	1133	rs1801020	unconditioned	3.0819e-46	0.974475	6.23294e-48	0.0197023	0.00582284	104.793	OID30739	no_MHC	UKB
rs1966265	5	176516631	F12	ENSG00000131187	bipolar_noukb	C	1130	rs180801943	unconditioned	5.48698e-09	0.927252	1.11392e-10	0.0187704	0.053978	19.0209	OID30739	no_MHC	UKB
rs1966265	5	176516631	F12	ENSG00000131187	bipolar_noukb	C	1129	rs187259907	unconditioned	7.34605e-32	0.965665	1.48456e-33	0.0195003	0.0148346	71.6886	OID30739	no_MHC	UKB
rs1966265	5	176516631	F12	ENSG00000131187	bipolar_noukb	C	1129	rs2962836	unconditioned	2.44153e-05	0.963775	4.93457e-07	0.0194621	0.0167376	10.6203	OID30739	no_MHC	UKB
rs1966265	5	176516631	F12	ENSG00000131187	bipolar_noukb	C	1132	rs35716097	unconditioned	3.15041e-88	0.974977	6.36898e-90	0.0197052	0.00531769	201.48	OID30739	no_MHC	UKB
rs1966265	5	176516631	F12	ENSG00000131187	bipolar_noukb	C	1129	rs461259	unconditioned	2.3853e-06	0.972499	4.81872e-08	0.0196383	0.00786058	12.9462	OID30739	no_MHC	UKB
rs1966265	5	176516631	F12	ENSG00000131187	bipolar_noukb	C	1138	rs4868689	unconditioned	1.61884e-20	0.965281	3.29488e-22	0.0196316	0.0150875	45.57	OID30739	no_MHC	UKB
rs1966265	5	176516631	F12	ENSG00000131187	bipolar_noukb	C	1130	rs4976649	unconditioned	4.79323e-108	0.974593	9.68485e-110	0.0196862	0.00572118	247.112	OID30739	no_MHC	UKB
rs1966265	5	176516631	F12	ENSG00000131187	bipolar_noukb	C	1132	rs4976699	unconditioned	3.41893e-05	0.958465	6.99589e-07	0.0195904	0.0219101	10.2836	OID30739	no_MHC	UKB
rs1966265	5	176516631	F12	ENSG00000131187	bipolar_noukb	C	1129	rs56168801	unconditioned	2.36109e-44	0.966598	4.77129e-46	0.0195192	0.013883	100.455	OID30739	no_MHC	UKB
rs1966265	5	176516631	F12	ENSG00000131187	bipolar_noukb	C	1130	rs6556302	unconditioned	3.63776e-17	0.963646	7.36091e-19	0.0194823	0.0168722	37.8526	OID30739	no_MHC	UKB
rs1966265	5	176516631	F12	ENSG00000131187	bipolar_noukb	C	1130	rs67190252	unconditioned	1.63805e-05	0.966185	3.3098e-07	0.0195082	0.0142896	11.0194	OID30739	no_MHC	UKB
rs1966265	5	176516631	F12	ENSG00000131187	bipolar_noukb	C	1134	rs6870359	unconditioned	3.61526e-77	0.964707	7.32985e-79	0.0195435	0.0157493	176.014	OID30739	no_MHC	UKB
rs1966265	5	176516631	F12	ENSG00000131187	bipolar_noukb	C	1129	rs691029	unconditioned	0.000149314	0.962799	3.01728e-06	0.0194382	0.0176108	8.80946	OID30739	no_MHC	UKB
rs1966265	5	176516631	F12	ENSG00000131187	bipolar_noukb	C	1130	rs692653	unconditioned	1.68903e-09	0.974757	3.4127e-11	0.0196895	0.00555402	20.1991	OID30739	no_MHC	UKB
rs1966265	5	176516631	F12	ENSG00000131187	bipolar_noukb	C	1129	rs72648808	unconditioned	6.34446e-06	0.969418	1.2819e-07	0.0195761	0.0109998	11.9679	OID30739	no_MHC	UKB
rs1966265	5	176516631	F12	ENSG00000131187	bipolar_noukb	C	1129	rs72811301	unconditioned	4.29136e-05	0.922201	8.69343e-07	0.0186228	0.0591329	10.0563	OID30739	no_MHC	UKB
rs1966265	5	176516631	F12	ENSG00000131187	bipolar_noukb	C	1134	rs72813176	unconditioned	8.98145e-23	0.968694	1.82118e-24	0.0196307	0.0116751	50.7643	OID30739	no_MHC	UKB
rs1966265	5	176516631	F12	ENSG00000131187	bipolar_noukb	C	1138	rs7447593	unconditioned	2.86556e-128	0.968635	5.81312e-130	0.0196382	0.0117271	293.678	OID30739	no_MHC	UKB
rs1966265	5	176516631	F12	ENSG00000131187	bipolar_noukb	C	1133	rs75224805	unconditioned	2.56514e-140	0.948491	5.21361e-142	0.0192457	0.0322632	321.42	OID30739	no_MHC	UKB
rs1966265	5	176516631	F12	ENSG00000131187	bipolar_noukb	C	1187	rs76203059	unconditioned	6.07017e-116	0.950068	1.287e-117	0.0201135	0.0298182	265.296	OID30739	no_MHC	UKB
rs1966265	5	176516631	F12	ENSG00000131187	bipolar_noukb	C	1130	rs76450189	unconditioned	8.51423e-30	0.961389	1.72287e-31	0.0194347	0.0191764	66.9358	OID30739	no_MHC	UKB
rs1966265	5	176516631	F12	ENSG00000131187	bipolar_noukb	C	1140	rs7707346	unconditioned	2.37096e-44	0.968382	4.81957e-46	0.0196728	0.0119452	100.45	OID30739	no_MHC	UKB
rs1966265	5	176516631	F12	ENSG00000131187	bipolar_noukb	C	1129	rs7708314	unconditioned	1.31426e-14	0.97165	2.65515e-16	0.0196212	0.00872845	31.9629	OID30739	no_MHC	UKB
rs1966265	5	176516631	F12	ENSG00000131187	bipolar_noukb	C	1131	rs7732626	unconditioned	1.5386e-06	0.972477	3.11162e-08	0.0196592	0.00786266	13.3846	OID30739	no_MHC	UKB
rs1966265	5	176516631	F12	ENSG00000131187	bipolar_noukb	C	1136	rs77987190	unconditioned	2.3706e-46	0.959804	4.82567e-48	0.0195174	0.0206786	105.056	OID30739	no_MHC	UKB
rs1966265	5	176516631	F12	ENSG00000131187	bipolar_noukb	C	1130	rs79069013	unconditioned	4.81739e-06	0.95992	9.74887e-08	0.019405	0.0206704	12.2433	OID30739	no_MHC	UKB
rs1966265	5	176516631	F12	ENSG00000131187	bipolar_noukb	C	1129	rs79887183	unconditioned	7.11284e-38	0.939897	1.43946e-39	0.01898	0.0411231	85.5363	OID30739	no_MHC	UKB
rs1966265	5	176516631	F12	ENSG00000131187	bipolar_noukb	C	1129	rs80133044	unconditioned	2.16211e-05	0.948048	4.37358e-07	0.0191446	0.0327859	10.7418	OID30739	no_MHC	UKB
rs1966265	5	176516631	F12	ENSG00000131187	bipolar_noukb	C	1131	rs867755	unconditioned	6.07202e-57	0.972245	1.22761e-58	0.0196483	0.00810621	129.444	OID30739	no_MHC	UKB
rs1966265	5	176516631	F12	ENSG00000131187	depression_Als_noukb_included	C	2021	unconditioned	unconditioned	0	0.969779	0	0.0263496	0.00387134	9260.95	OID30739	no_MHC	UKB
rs1966265	5	176516631	F12	ENSG00000131187	depression_Als_noukb_included	C	1098	rs10434669	unconditioned	6.13512e-18	0.970824	9.36586e-20	0.0148062	0.0143703	39.6325	OID30739	no_MHC	UKB
rs1966265	5	176516631	F12	ENSG00000131187	depression_Als_noukb_included	C	1102	rs11134987	unconditioned	4.58813e-08	0.979839	7.01412e-10	0.0149741	0.0051866	16.8972	OID30739	no_MHC	UKB
rs1966265	5	176516631	F12	ENSG00000131187	depression_Als_noukb_included	C	1100	rs113638576	unconditioned	1.40092e-17	0.980266	2.13998e-19	0.0149693	0.00476465	38.8068	OID30739	no_MHC	UKB
rs1966265	5	176516631	F12	ENSG00000131187	depression_Als_noukb_included	C	1099	rs114377641	unconditioned	1.75812e-14	0.936362	2.69345e-16	0.0142958	0.0493418	31.6719	OID30739	no_MHC	UKB
rs1966265	5	176516631	F12	ENSG00000131187	depression_Als_noukb_included	C	1100	rs115079643	unconditioned	4.15206e-09	0.977607	6.34524e-11	0.0149325	0.00746062	19.2997	OID30739	no_MHC	UKB
rs1966265	5	176516631	F12	ENSG00000131187	depression_Als_noukb_included	C	1100	rs115325566	unconditioned	4.94641e-18	0.9805	7.55601e-20	0.0149734	0.00452707	39.8479	OID30739	no_MHC	UKB
rs1966265	5	176516631	F12	ENSG00000131187	depression_Als_noukb_included	C	1099	rs115528069	unconditioned	2.28255e-07	0.974934	3.48692e-09	0.0148833	0.0101829	15.2928	OID30739	no_MHC	UKB
rs1966265	5	176516631	F12	ENSG00000131187	depression_Als_noukb_included	C	1100	rs115615701	unconditioned	1.11117e-18	0.976779	1.69821e-20	0.0149199	0.00830081	41.3411	OID30739	no_MHC	UKB
rs1966265	5	176516631	F12	ENSG00000131187	depression_Als_noukb_included	C	1159	rs116231854	unconditioned	2.73314e-72	0.977317	4.30547e-74	0.0153882	0.00729485	164.781	OID30739	no_MHC	UKB
rs1966265	5	176516631	F12	ENSG00000131187	depression_Als_noukb_included	C	1106	rs11746443	unconditioned	7.94531e-15	0.980733	1.21484e-16	0.0149911	0.004276	32.4662	OID30739	no_MHC	UKB
rs1966265	5	176516631	F12	ENSG00000131187	depression_Als_noukb_included	C	1135	rs11950129	unconditioned	4.61054e-08	0.978728	7.15351e-10	0.0151794	0.00609253	16.8923	OID30739	no_MHC	UKB
rs1966265	5	176516631	F12	ENSG00000131187	depression_Als_noukb_included	C	1099	rs13176195	unconditioned	7.72537e-10	0.982528	1.17955e-11	0.0149992	0.00247322	20.9813	OID30739	no_MHC	UKB
rs1966265	5	176516631	F12	ENSG00000131187	depression_Als_noukb_included	C	1099	rs145717081	unconditioned	3.03872e-09	0.966193	4.64489e-11	0.0147499	0.0190569	19.6118	OID30739	no_MHC	UKB
rs1966265	5	176516631	F12	ENSG00000131187	depression_Als_noukb_included	C	1100	rs17077789	unconditioned	6.9101e-86	0.974386	1.05637e-87	0.014885	0.0107287	196.089	OID30739	no_MHC	UKB
rs1966265	5	176516631	F12	ENSG00000131187	depression_Als_noukb_included	C	1103	rs1801020	unconditioned	3.12591e-46	0.98039	4.77905e-48	0.0149841	0.00462575	104.779	OID30739	no_MHC	UKB
rs1966265	5	176516631	F12	ENSG00000131187	depression_Als_noukb_included	C	1099	rs180801943	unconditioned	7.01795e-09	0.974059	1.07216e-10	0.01487	0.0110708	18.7748	OID30739	no_MHC	UKB
rs1966265	5	176516631	F12	ENSG00000131187	depression_Als_noukb_included	C	1099	rs187259907	unconditioned	7.71003e-32	0.976359	1.1777e-33	0.0149051	0.00873554	71.6402	OID30739	no_MHC	UKB
rs1966265	5	176516631	F12	ENSG00000131187	depression_Als_noukb_included	C	1099	rs2962836	unconditioned	2.46345e-05	0.968659	3.76494e-07	0.0147877	0.0165282	10.6114	OID30739	no_MHC	UKB
rs1966265	5	176516631	F12	ENSG00000131187	depression_Als_noukb_included	C	1102	rs35716097	unconditioned	3.18937e-88	0.982552	4.87283e-90	0.0150093	0.00243901	201.468	OID30739	no_MHC	UKB
rs1966265	5	176516631	F12	ENSG00000131187	depression_Als_noukb_included	C	1099	rs461259	unconditioned	2.37997e-06	0.982731	3.6338e-08	0.0150023	0.00226468	12.9484	OID30739	no_MHC	UKB
rs1966265	5	176516631	F12	ENSG00000131187	depression_Als_noukb_included	C	1108	rs4868689	unconditioned	1.69632e-20	0.977682	2.60274e-22	0.0149937	0.00732462	45.5232	OID30739	no_MHC	UKB
rs1966265	5	176516631	F12	ENSG00000131187	depression_Als_noukb_included	C	1100	rs4976649	unconditioned	4.89095e-108	0.98199	7.47055e-110	0.0149961	0.0030136	247.092	OID30739	no_MHC	UKB
rs1966265	5	176516631	F12	ENSG00000131187	depression_Als_noukb_included	C	1102	rs4976699	unconditioned	3.42352e-05	0.969251	5.23741e-07	0.014812	0.0159024	10.2823	OID30739	no_MHC	UKB
rs1966265	5	176516631	F12	ENSG00000131187	depression_Als_noukb_included	C	1099	rs56168801	unconditioned	2.22857e-44	0.876285	3.4302e-46	0.0133774	0.110337	100.512	OID30739	no_MHC	UKB
rs1966265	5	176516631	F12	ENSG00000131187	depression_Als_noukb_included	C	1099	rs6556302	unconditioned	3.71105e-17	0.97104	5.67068e-19	0.0148239	0.0141359	37.8326	OID30739	no_MHC	UKB
rs1966265	5	176516631	F12	ENSG00000131187	depression_Als_noukb_included	C	1100	rs67190252	unconditioned	1.60972e-05	0.952435	2.45982e-07	0.0145211	0.0330279	11.0369	OID30739	no_MHC	UKB
rs1966265	5	176516631	F12	ENSG00000131187	depression_Als_noukb_included	C	1104	rs6870359	unconditioned	3.75795e-77	0.981186	5.74646e-79	0.015	0.00381416	175.975	OID30739	no_MHC	UKB
rs1966265	5	176516631	F12	ENSG00000131187	depression_Als_noukb_included	C	1099	rs691029	unconditioned	0.000151257	0.97541	2.31005e-06	0.0148872	0.00954893	8.79653	OID30739	no_MHC	UKB
rs1966265	5	176516631	F12	ENSG00000131187	depression_Als_noukb_included	C	1100	rs692653	unconditioned	1.67715e-09	0.97929	2.56198e-11	0.0149537	0.0057562	20.2062	OID30739	no_MHC	UKB
rs1966265	5	176516631	F12	ENSG00000131187	depression_Als_noukb_included	C	1099	rs72648808	unconditioned	6.37578e-06	0.980044	9.73648e-08	0.0149613	0.0049879	11.963	OID30739	no_MHC	UKB
rs1966265	5	176516631	F12	ENSG00000131187	depression_Als_noukb_included	C	1099	rs72811301	unconditioned	4.1782e-05	0.896617	6.42018e-07	0.0136877	0.0896529	10.083	OID30739	no_MHC	UKB
rs1966265	5	176516631	F12	ENSG00000131187	depression_Als_noukb_included	C	1104	rs72813176	unconditioned	9.03081e-23	0.975654	1.38157e-24	0.0149166	0.00942974	50.7588	OID30739	no_MHC	UKB
rs1966265	5	176516631	F12	ENSG00000131187	depression_Als_noukb_included	C	1107	rs7447593	unconditioned	3.42501e-123	0.982603	5.23609e-125	0.0150195	0.00237797	281.987	OID30739	no_MHC	UKB
rs1966265	5	176516631	F12	ENSG00000131187	depression_Als_noukb_included	C	1103	rs75224805	unconditioned	3.08951e-140	0.977988	4.72798e-142	0.0149594	0.00705232	321.234	OID30739	no_MHC	UKB
rs1966265	5	176516631	F12	ENSG00000131187	depression_Als_noukb_included	C	1156	rs76203059	unconditioned	7.42815e-116	0.979496	1.1602e-117	0.0152935	0.00521095	265.095	OID30739	no_MHC	UKB
rs1966265	5	176516631	F12	ENSG00000131187	depression_Als_noukb_included	C	1100	rs76450189	unconditioned	9.84057e-30	0.97319	1.50432e-31	0.0148651	0.0119451	66.791	OID30739	no_MHC	UKB
rs1966265	5	176516631	F12	ENSG00000131187	depression_Als_noukb_included	C	1110	rs7707346	unconditioned	2.40559e-44	0.981325	3.68309e-46	0.0150209	0.00365406	100.436	OID30739	no_MHC	UKB
rs1966265	5	176516631	F12	ENSG00000131187	depression_Als_noukb_included	C	1099	rs7708314	unconditioned	1.31138e-14	0.976906	2.00306e-16	0.0149134	0.00818071	31.9651	OID30739	no_MHC	UKB
rs1966265	5	176516631	F12	ENSG00000131187	depression_Als_noukb_included	C	1101	rs7732626	unconditioned	1.53733e-06	0.981491	2.34927e-08	0.0149952	0.00351197	13.3855	OID30739	no_MHC	UKB
rs1966265	5	176516631	F12	ENSG00000131187	depression_Als_noukb_included	C	1106	rs77987190	unconditioned	2.60725e-46	0.974686	4.00156e-48	0.0149489	0.0103655	104.961	OID30739	no_MHC	UKB
rs1966265	5	176516631	F12	ENSG00000131187	depression_Als_noukb_included	C	1100	rs79069013	unconditioned	4.9108e-06	0.976688	7.50526e-08	0.0149185	0.00838873	12.2241	OID30739	no_MHC	UKB
rs1966265	5	176516631	F12	ENSG00000131187	depression_Als_noukb_included	C	1099	rs79887183	unconditioned	7.83837e-38	0.975054	1.19741e-39	0.0148852	0.0100605	85.4392	OID30739	no_MHC	UKB
rs1966265	5	176516631	F12	ENSG00000131187	depression_Als_noukb_included	C	1099	rs80133044	unconditioned	2.22757e-05	0.979641	3.40182e-07	0.0149552	0.00538102	10.712	OID30739	no_MHC	UKB
rs1966265	5	176516631	F12	ENSG00000131187	depression_Als_noukb_included	C	1101	rs867755	unconditioned	5.85621e-57	0.941223	9.02155e-59	0.0144553	0.0443213	129.48	OID30739	no_MHC	UKB
rs1966265	5	176516631	F12	ENSG00000131187	depression_Als_ukb_included	C	2287	unconditioned	unconditioned	0	0.968044	0	0.0301111	0.00184469	9260.93	OID30739	no_MHC	UKB
rs1966265	5	176516631	F12	ENSG00000131187	depression_Als_ukb_included	C	1119	rs10434669	unconditioned	5.88675e-18	0.974811	9.29353e-20	0.0153797	0.00980888	39.6738	OID30739	no_MHC	UKB
rs1966265	5	176516631	F12	ENSG00000131187	depression_Als_ukb_included	C	1123	rs11134987	unconditioned	4.61884e-08	0.980672	7.29914e-10	0.0154937	0.00383449	16.8905	OID30739	no_MHC	UKB
rs1966265	5	176516631	F12	ENSG00000131187	depression_Als_ukb_included	C	1121	rs113638576	unconditioned	1.40918e-17	0.97995	2.22587e-19	0.0154742	0.00457548	38.8009	OID30739	no_MHC	UKB
rs1966265	5	176516631	F12	ENSG00000131187	depression_Als_ukb_included	C	1120	rs114377641	unconditioned	1.79904e-14	0.977802	2.8414e-16	0.0154366	0.00676117	31.6489	OID30739	no_MHC	UKB
rs1966265	5	176516631	F12	ENSG00000131187	depression_Als_ukb_included	C	1121	rs115079643	unconditioned	4.07255e-09	0.961915	6.4497e-11	0.015211	0.0228743	19.319	OID30739	no_MHC	UKB
rs1966265	5	176516631	F12	ENSG00000131187	depression_Als_ukb_included	C	1121	rs115325566	unconditioned	4.96235e-18	0.980623	7.83808e-20	0.0154851	0.00389185	39.8447	OID30739	no_MHC	UKB
rs1966265	5	176516631	F12	ENSG00000131187	depression_Als_ukb_included	C	1120	rs115528069	unconditioned	2.29943e-07	0.975854	3.63221e-09	0.015406	0.00874007	15.2854	OID30739	no_MHC	UKB
rs1966265	5	176516631	F12	ENSG00000131187	depression_Als_ukb_included	C	1121	rs115615701	unconditioned	1.0779e-18	0.978743	1.70292e-20	0.0154569	0.00579958	41.3715	OID30739	no_MHC	UKB
rs1966265	5	176516631	F12	ENSG00000131187	depression_Als_ukb_included	C	1182	rs116231854	unconditioned	2.50464e-72	0.978953	4.0571e-74	0.0158522	0.00519495	164.868	OID30739	no_MHC	UKB
rs1966265	5	176516631	F12	ENSG00000131187	depression_Als_ukb_included	C	1127	rs11746443	unconditioned	8.02825e-15	0.980961	1.2689e-16	0.015501	0.00353761	32.4558	OID30739	no_MHC	UKB
rs1966265	5	176516631	F12	ENSG00000131187	depression_Als_ukb_included	C	1156	rs11950129	unconditioned	4.62041e-08	0.979909	7.37976e-10	0.0156468	0.00444384	16.8902	OID30739	no_MHC	UKB
rs1966265	5	176516631	F12	ENSG00000131187	depression_Als_ukb_included	C	1120	rs13176195	unconditioned	7.81335e-10	0.982252	1.23369e-11	0.015507	0.00224072	20.97	OID30739	no_MHC	UKB
rs1966265	5	176516631	F12	ENSG00000131187	depression_Als_ukb_included	C	1120	rs145717081	unconditioned	3.00485e-09	0.974068	4.74707e-11	0.0153778	0.0105539	19.623	OID30739	no_MHC	UKB
rs1966265	5	176516631	F12	ENSG00000131187	depression_Als_ukb_included	C	1121	rs17077789	unconditioned	5.45978e-86	0.972578	8.63471e-88	0.0153694	0.0120522	196.325	OID30739	no_MHC	UKB
rs1966265	5	176516631	F12	ENSG00000131187	depression_Als_ukb_included	C	1124	rs1801020	unconditioned	3.10778e-46	0.982609	4.90928e-48	0.0155201	0.00187112	104.785	OID30739	no_MHC	UKB
rs1966265	5	176516631	F12	ENSG00000131187	depression_Als_ukb_included	C	1121	rs180801943	unconditioned	5.61193e-09	0.948272	8.90982e-11	0.0150186	0.0367094	18.9984	OID30739	no_MHC	UKB
rs1966265	5	176516631	F12	ENSG00000131187	depression_Als_ukb_included	C	1120	rs187259907	unconditioned	7.44806e-32	0.978852	1.17627e-33	0.0154533	0.00569514	71.6748	OID30739	no_MHC	UKB
rs1966265	5	176516631	F12	ENSG00000131187	depression_Als_ukb_included	C	1120	rs2962836	unconditioned	2.46317e-05	0.972304	3.89178e-07	0.01535	0.0123206	10.6115	OID30739	no_MHC	UKB
rs1966265	5	176516631	F12	ENSG00000131187	depression_Als_ukb_included	C	1123	rs35716097	unconditioned	3.17499e-88	0.98256	5.01542e-90	0.0155192	0.00192079	201.472	OID30739	no_MHC	UKB
rs1966265	5	176516631	F12	ENSG00000131187	depression_Als_ukb_included	C	1120	rs461259	unconditioned	2.41018e-06	0.982719	3.80543e-08	0.0155144	0.00176376	12.9358	OID30739	no_MHC	UKB
rs1966265	5	176516631	F12	ENSG00000131187	depression_Als_ukb_included	C	1129	rs4868689	unconditioned	1.63478e-20	0.974585	2.59569e-22	0.0154644	0.0099507	45.5602	OID30739	no_MHC	UKB
rs1966265	5	176516631	F12	ENSG00000131187	depression_Als_ukb_included	C	1121	rs4976649	unconditioned	4.82752e-108	0.981489	7.62468e-110	0.0154988	0.00301206	247.105	OID30739	no_MHC	UKB
rs1966265	5	176516631	F12	ENSG00000131187	depression_Als_ukb_included	C	1123	rs4976699	unconditioned	3.45689e-05	0.96918	5.47613e-07	0.0153375	0.0154472	10.2726	OID30739	no_MHC	UKB
rs1966265	5	176516631	F12	ENSG00000131187	depression_Als_ukb_included	C	1120	rs56168801	unconditioned	2.39172e-44	0.978897	3.77724e-46	0.015454	0.00564899	100.442	OID30739	no_MHC	UKB
rs1966265	5	176516631	F12	ENSG00000131187	depression_Als_ukb_included	C	1121	rs6556302	unconditioned	3.69132e-17	0.977761	5.83184e-19	0.0154406	0.00679851	37.838	OID30739	no_MHC	UKB
rs1966265	5	176516631	F12	ENSG00000131187	depression_Als_ukb_included	C	1121	rs67190252	unconditioned	1.62918e-05	0.960974	2.57388e-07	0.0151582	0.0238508	11.0248	OID30739	no_MHC	UKB
rs1966265	5	176516631	F12	ENSG00000131187	depression_Als_ukb_included	C	1125	rs6870359	unconditioned	3.68013e-77	0.981889	5.81756e-79	0.0155191	0.00259218	175.996	OID30739	no_MHC	UKB
rs1966265	5	176516631	F12	ENSG00000131187	depression_Als_ukb_included	C	1120	rs691029	unconditioned	0.000151504	0.976922	2.39294e-06	0.0154226	0.00750125	8.7949	OID30739	no_MHC	UKB
rs1966265	5	176516631	F12	ENSG00000131187	depression_Als_ukb_included	C	1120	rs692653	unconditioned	1.56568e-05	0.980228	2.47238e-07	0.0154746	0.00428099	11.0646	OID30739	no_MHC	UKB
rs1966265	5	176516631	F12	ENSG00000131187	depression_Als_ukb_included	C	1120	rs72648808	unconditioned	6.40857e-06	0.979253	1.01208e-07	0.0154596	0.00528112	11.9579	OID30739	no_MHC	UKB
rs1966265	5	176516631	F12	ENSG00000131187	depression_Als_ukb_included	C	1120	rs72811301	unconditioned	4.50444e-05	0.967991	7.11894e-07	0.0152817	0.0166811	10.0079	OID30739	no_MHC	UKB
rs1966265	5	176516631	F12	ENSG00000131187	depression_Als_ukb_included	C	1124	rs72813176	unconditioned	9.09686e-23	0.981152	1.4373e-24	0.0154988	0.00334955	50.7515	OID30739	no_MHC	UKB
rs1966265	5	176516631	F12	ENSG00000131187	depression_Als_ukb_included	C	1129	rs7447593	unconditioned	2.90653e-128	0.982399	4.59519e-130	0.0155295	0.00207195	293.664	OID30739	no_MHC	UKB
rs1966265	5	176516631	F12	ENSG00000131187	depression_Als_ukb_included	C	1124	rs75224805	unconditioned	2.65259e-140	0.97989	4.19424e-142	0.0154893	0.00462107	321.386	OID30739	no_MHC	UKB
rs1966265	5	176516631	F12	ENSG00000131187	depression_Als_ukb_included	C	1178	rs76203059	unconditioned	6.26821e-116	0.980043	1.00691e-117	0.015739	0.00421823	265.264	OID30739	no_MHC	UKB
rs1966265	5	176516631	F12	ENSG00000131187	depression_Als_ukb_included	C	1121	rs76450189	unconditioned	8.61074e-30	0.971494	1.36103e-31	0.0153424	0.0131637	66.9245	OID30739	no_MHC	UKB
rs1966265	5	176516631	F12	ENSG00000131187	depression_Als_ukb_included	C	1131	rs7707346	unconditioned	2.40516e-44	0.982344	3.80516e-46	0.0155393	0.00211669	100.436	OID30739	no_MHC	UKB
rs1966265	5	176516631	F12	ENSG00000131187	depression_Als_ukb_included	C	1120	rs7708314	unconditioned	1.31617e-14	0.973112	2.07943e-16	0.0153627	0.0115252	31.9615	OID30739	no_MHC	UKB
rs1966265	5	176516631	F12	ENSG00000131187	depression_Als_ukb_included	C	1122	rs7732626	unconditioned	1.55218e-06	0.981119	2.45235e-08	0.0154977	0.00338189	13.3759	OID30739	no_MHC	UKB
rs1966265	5	176516631	F12	ENSG00000131187	depression_Als_ukb_included	C	1127	rs77987190	unconditioned	2.41769e-46	0.978389	3.82865e-48	0.0154876	0.00612361	105.036	OID30739	no_MHC	UKB
rs1966265	5	176516631	F12	ENSG00000131187	depression_Als_ukb_included	C	1121	rs79069013	unconditioned	4.90445e-06	0.977258	7.74907e-08	0.0154334	0.00730398	12.2254	OID30739	no_MHC	UKB
rs1966265	5	176516631	F12	ENSG00000131187	depression_Als_ukb_included	C	1120	rs79887183	unconditioned	7.40367e-38	0.977965	1.16933e-39	0.0154393	0.00659528	85.4963	OID30739	no_MHC	UKB
rs1966265	5	176516631	F12	ENSG00000131187	depression_Als_ukb_included	C	1120	rs80133044	unconditioned	2.23539e-05	0.980206	3.53001e-07	0.0154746	0.00429684	10.7085	OID30739	no_MHC	UKB
rs1966265	5	176516631	F12	ENSG00000131187	depression_Als_ukb_included	C	1122	rs867755	unconditioned	6.07052e-57	0.972029	9.60322e-59	0.0153643	0.0126068	129.444	OID30739	no_MHC	UKB
rs1966265	5	176516631	F12	ENSG00000131187	schizophrenia	C	2327	unconditioned	unconditioned	0	0.811516	0	0.152562	0.0359219	9261.14	OID30739	no_MHC	UKB
rs1966265	5	176516631	F12	ENSG00000131187	schizophrenia	C	1130	rs10434669	unconditioned	5.47995e-18	0.90756	2.05373e-19	0.0339542	0.0584859	39.7454	OID30739	no_MHC	UKB
rs1966265	5	176516631	F12	ENSG00000131187	schizophrenia	C	1134	rs11134987	unconditioned	4.46862e-08	0.948762	1.67758e-09	0.0356021	0.0156358	16.9236	OID30739	no_MHC	UKB
rs1966265	5	176516631	F12	ENSG00000131187	schizophrenia	C	1132	rs113638576	unconditioned	1.23961e-17	0.862018	4.67563e-19	0.0324085	0.105573	38.9291	OID30739	no_MHC	UKB
rs1966265	5	176516631	F12	ENSG00000131187	schizophrenia	C	1131	rs114377641	unconditioned	1.72769e-14	0.939074	6.47967e-16	0.035194	0.0257324	31.6894	OID30739	no_MHC	UKB
rs1966265	5	176516631	F12	ENSG00000131187	schizophrenia	C	1132	rs115079643	unconditioned	3.97412e-09	0.938673	1.49135e-10	0.0351989	0.0261277	19.3435	OID30739	no_MHC	UKB
rs1966265	5	176516631	F12	ENSG00000131187	schizophrenia	C	1132	rs115325566	unconditioned	4.84012e-18	0.95646	1.8146e-19	0.0358507	0.00768903	39.8696	OID30739	no_MHC	UKB
rs1966265	5	176516631	F12	ENSG00000131187	schizophrenia	C	1131	rs115528069	unconditioned	2.25318e-07	0.956212	8.44616e-09	0.035836	0.00795202	15.3058	OID30739	no_MHC	UKB
rs1966265	5	176516631	F12	ENSG00000131187	schizophrenia	C	1132	rs115615701	unconditioned	1.02467e-18	0.930493	3.85458e-20	0.0349687	0.0345378	41.4222	OID30739	no_MHC	UKB
rs1966265	5	176516631	F12	ENSG00000131187	schizophrenia	C	1193	rs116231854	unconditioned	1.86973e-72	0.730975	9.62835e-74	0.0374106	0.231614	165.16	OID30739	no_MHC	UKB
rs1966265	5	176516631	F12	ENSG00000131187	schizophrenia	C	1138	rs11746443	unconditioned	7.84414e-15	0.958437	2.94412e-16	0.0359672	0.00559534	32.479	OID30739	no_MHC	UKB
rs1966265	5	176516631	F12	ENSG00000131187	schizophrenia	C	1167	rs11950129	unconditioned	4.49608e-08	0.953538	1.70385e-09	0.0361253	0.0103363	16.9175	OID30739	no_MHC	UKB
rs1966265	5	176516631	F12	ENSG00000131187	schizophrenia	C	1131	rs13176195	unconditioned	7.61004e-10	0.956662	2.85262e-11	0.0358529	0.00748479	20.9964	OID30739	no_MHC	UKB
rs1966265	5	176516631	F12	ENSG00000131187	schizophrenia	C	1131	rs145717081	unconditioned	2.92214e-09	0.947307	1.09567e-10	0.0355023	0.0171904	19.6509	OID30739	no_MHC	UKB
rs1966265	5	176516631	F12	ENSG00000131187	schizophrenia	C	1132	rs17077789	unconditioned	5.21549e-86	0.929656	1.9591e-87	0.0348853	0.0354589	196.371	OID30739	no_MHC	UKB
rs1966265	5	176516631	F12	ENSG00000131187	schizophrenia	C	1135	rs1801020	unconditioned	2.88975e-46	0.913693	1.09172e-47	0.0344665	0.0518407	104.858	OID30739	no_MHC	UKB
rs1966265	5	176516631	F12	ENSG00000131187	schizophrenia	C	1132	rs180801943	unconditioned	5.58246e-09	0.943335	2.09461e-10	0.0353739	0.0212913	19.0036	OID30739	no_MHC	UKB
rs1966265	5	176516631	F12	ENSG00000131187	schizophrenia	C	1131	rs187259907	unconditioned	2.07419e-32	0.272626	8.31911e-34	0.0102172	0.717157	72.9531	OID30739	no_MHC	UKB
rs1966265	5	176516631	F12	ENSG00000131187	schizophrenia	C	1131	rs2962836	unconditioned	2.40811e-05	0.950577	9.02835e-07	0.0356247	0.0137735	10.6341	OID30739	no_MHC	UKB
rs1966265	5	176516631	F12	ENSG00000131187	schizophrenia	C	1134	rs35716097	unconditioned	3.09277e-88	0.957127	1.16007e-89	0.0358939	0.00697916	201.498	OID30739	no_MHC	UKB
rs1966265	5	176516631	F12	ENSG00000131187	schizophrenia	C	1131	rs461259	unconditioned	2.33654e-06	0.95266	8.75952e-08	0.0357029	0.0116344	12.9668	OID30739	no_MHC	UKB
rs1966265	5	176516631	F12	ENSG00000131187	schizophrenia	C	1140	rs4868689	unconditioned	1.47625e-20	0.880159	5.67101e-22	0.0337251	0.0861163	45.6622	OID30739	no_MHC	UKB
rs1966265	5	176516631	F12	ENSG00000131187	schizophrenia	C	1132	rs4976649	unconditioned	4.71105e-108	0.957843	1.76614e-109	0.0359025	0.00625457	247.129	OID30739	no_MHC	UKB
rs1966265	5	176516631	F12	ENSG00000131187	schizophrenia	C	1134	rs4976699	unconditioned	3.26208e-05	0.914534	1.22366e-06	0.0342544	0.0511778	10.3306	OID30739	no_MHC	UKB
rs1966265	5	176516631	F12	ENSG00000131187	schizophrenia	C	1131	rs56168801	unconditioned	2.32532e-44	0.951825	8.7177e-46	0.0356717	0.0125032	100.47	OID30739	no_MHC	UKB
rs1966265	5	176516631	F12	ENSG00000131187	schizophrenia	C	1132	rs6556302	unconditioned	3.59169e-17	0.951402	1.34707e-18	0.0356696	0.0129286	37.8653	OID30739	no_MHC	UKB
rs1966265	5	176516631	F12	ENSG00000131187	schizophrenia	C	1132	rs67190252	unconditioned	1.55459e-05	0.91697	5.82794e-07	0.0343272	0.048687	11.0717	OID30739	no_MHC	UKB
rs1966265	5	176516631	F12	ENSG00000131187	schizophrenia	C	1136	rs6870359	unconditioned	3.53843e-77	0.944135	1.32961e-78	0.0354567	0.020408	176.035	OID30739	no_MHC	UKB
rs1966265	5	176516631	F12	ENSG00000131187	schizophrenia	C	1131	rs691029	unconditioned	0.000146812	0.946675	5.50388e-06	0.0354724	0.0177	8.82636	OID30739	no_MHC	UKB
rs1966265	5	176516631	F12	ENSG00000131187	schizophrenia	C	1132	rs692653	unconditioned	1.66166e-09	0.958998	6.22917e-11	0.0359456	0.00505621	20.2155	OID30739	no_MHC	UKB
rs1966265	5	176516631	F12	ENSG00000131187	schizophrenia	C	1131	rs72648808	unconditioned	6.23615e-06	0.952889	2.33787e-07	0.0357115	0.0113929	11.9851	OID30739	no_MHC	UKB
rs1966265	5	176516631	F12	ENSG00000131187	schizophrenia	C	1131	rs72811301	unconditioned	4.41594e-05	0.948975	1.65567e-06	0.0355646	0.0154148	10.0277	OID30739	no_MHC	UKB
rs1966265	5	176516631	F12	ENSG00000131187	schizophrenia	C	1136	rs72813176	unconditioned	8.85999e-23	0.955601	3.33e-24	0.0359074	0.00849179	50.7779	OID30739	no_MHC	UKB
rs1966265	5	176516631	F12	ENSG00000131187	schizophrenia	C	1140	rs7447593	unconditioned	2.83852e-128	0.959446	1.06514e-129	0.0359981	0.00455626	293.688	OID30739	no_MHC	UKB
rs1966265	5	176516631	F12	ENSG00000131187	schizophrenia	C	1135	rs75224805	unconditioned	2.56675e-140	0.94858	9.6397e-142	0.0356092	0.0158109	321.419	OID30739	no_MHC	UKB
rs1966265	5	176516631	F12	ENSG00000131187	schizophrenia	C	1189	rs76203059	unconditioned	4.93498e-116	0.771943	2.05301e-117	0.0319176	0.196139	265.504	OID30739	no_MHC	UKB
rs1966265	5	176516631	F12	ENSG00000131187	schizophrenia	C	1132	rs76450189	unconditioned	8.15523e-30	0.920433	3.06878e-31	0.0345906	0.0449764	66.9789	OID30739	no_MHC	UKB
rs1966265	5	176516631	F12	ENSG00000131187	schizophrenia	C	1142	rs7707346	unconditioned	2.33778e-44	0.954825	8.7892e-46	0.0358887	0.00928616	100.465	OID30739	no_MHC	UKB
rs1966265	5	176516631	F12	ENSG00000131187	schizophrenia	C	1131	rs7708314	unconditioned	1.21786e-14	0.900407	4.5731e-16	0.0337447	0.065848	32.0391	OID30739	no_MHC	UKB
rs1966265	5	176516631	F12	ENSG00000131187	schizophrenia	C	1133	rs7732626	unconditioned	1.50925e-06	0.953959	5.66167e-08	0.0357757	0.0102633	13.4039	OID30739	no_MHC	UKB
rs1966265	5	176516631	F12	ENSG00000131187	schizophrenia	C	1138	rs77987190	unconditioned	2.34543e-46	0.949353	8.82172e-48	0.0356924	0.0149546	105.066	OID30739	no_MHC	UKB
rs1966265	5	176516631	F12	ENSG00000131187	schizophrenia	C	1132	rs79069013	unconditioned	3.86171e-06	0.769485	1.46139e-07	0.028918	0.201593	12.4644	OID30739	no_MHC	UKB
rs1966265	5	176516631	F12	ENSG00000131187	schizophrenia	C	1131	rs79887183	unconditioned	5.92028e-38	0.782149	2.23302e-39	0.0293127	0.188538	85.7198	OID30739	no_MHC	UKB
rs1966265	5	176516631	F12	ENSG00000131187	schizophrenia	C	1131	rs80133044	unconditioned	2.17453e-05	0.953508	8.15192e-07	0.0357346	0.0107351	10.7361	OID30739	no_MHC	UKB
rs1966265	5	176516631	F12	ENSG00000131187	schizophrenia	C	1133	rs867755	unconditioned	5.98174e-57	0.957803	2.24341e-58	0.0359154	0.00628204	129.459	OID30739	no_MHC	UKB
rs79887183	5	176841587	F12	ENSG00000131187	adhd	C	1513	unconditioned	unconditioned	0	0.96723	0	0.0272721	0.00549748	9260.91	OID30739	no_MHC	UKB
rs79887183	5	176841587	F12	ENSG00000131187	adhd	C	696	rs10434669	unconditioned	2.02849e-05	0.973713	1.62295e-07	0.00777197	0.0184947	10.8056	OID30739	no_MHC	UKB
rs79887183	5	176841587	F12	ENSG00000131187	adhd	C	698	rs113638576	unconditioned	8.42076e-20	0.981308	6.75652e-22	0.00786284	0.0108291	43.921	OID30739	no_MHC	UKB
rs79887183	5	176841587	F12	ENSG00000131187	adhd	C	697	rs114227448	unconditioned	0.0034143	0.967796	2.73921e-05	0.00774337	0.0210192	5.67978	OID30739	no_MHC	UKB
rs79887183	5	176841587	F12	ENSG00000131187	adhd	C	696	rs114377641	unconditioned	0.0988755	0.878889	0.000791082	0.00701737	0.0144271	2.31389	OID30739	no_MHC	UKB
rs79887183	5	176841587	F12	ENSG00000131187	adhd	C	698	rs115079643	unconditioned	5.51277e-08	0.966779	4.43781e-10	0.00775715	0.025464	16.7136	OID30739	no_MHC	UKB
rs79887183	5	176841587	F12	ENSG00000131187	adhd	C	699	rs115220376	unconditioned	1.26726e-28	0.973523	1.02065e-30	0.00782208	0.0186545	64.2355	OID30739	no_MHC	UKB
rs79887183	5	176841587	F12	ENSG00000131187	adhd	C	698	rs115325566	unconditioned	8.18059e-17	0.983447	6.55676e-19	0.00787367	0.00867966	37.0422	OID30739	no_MHC	UKB
rs79887183	5	176841587	F12	ENSG00000131187	adhd	C	698	rs115615701	unconditioned	0.00358053	0.970953	2.87639e-05	0.00778242	0.0176553	5.63224	OID30739	no_MHC	UKB
rs79887183	5	176841587	F12	ENSG00000131187	adhd	C	758	rs116231854	unconditioned	2.13142e-68	0.974352	1.94194e-70	0.00886055	0.0167877	155.819	OID30739	no_MHC	UKB
rs79887183	5	176841587	F12	ENSG00000131187	adhd	C	700	rs11740212	unconditioned	0.00531127	0.974698	4.27447e-05	0.00783218	0.0121156	5.23792	OID30739	no_MHC	UKB
rs79887183	5	176841587	F12	ENSG00000131187	adhd	C	704	rs11746443	unconditioned	1.49641e-21	0.980291	1.20484e-23	0.00788101	0.0118284	47.9512	OID30739	no_MHC	UKB
rs79887183	5	176841587	F12	ENSG00000131187	adhd	C	729	rs11950129	unconditioned	4.60526e-23	0.97686	3.88454e-25	0.00822492	0.0149155	51.4323	OID30739	no_MHC	UKB
rs79887183	5	176841587	F12	ENSG00000131187	adhd	C	697	rs12152922	unconditioned	9.10313e-24	0.927586	7.34698e-26	0.00742139	0.0649925	53.0534	OID30739	no_MHC	UKB
rs79887183	5	176841587	F12	ENSG00000131187	adhd	C	697	rs13185565	unconditioned	4.98997e-29	0.987048	3.99486e-31	0.00789704	0.00505465	65.1675	OID30739	no_MHC	UKB
rs79887183	5	176841587	F12	ENSG00000131187	adhd	C	697	rs144609039	unconditioned	1.01229e-05	0.966404	8.12617e-08	0.00773199	0.0258536	11.5007	OID30739	no_MHC	UKB
rs79887183	5	176841587	F12	ENSG00000131187	adhd	C	700	rs17077789	unconditioned	5.68869e-87	0.972319	4.59611e-89	0.0078359	0.0198455	198.586	OID30739	no_MHC	UKB
rs79887183	5	176841587	F12	ENSG00000131187	adhd	C	701	rs1801020	unconditioned	3.27823e-50	0.986384	2.63227e-52	0.0079145	0.00570121	113.942	OID30739	no_MHC	UKB
rs79887183	5	176841587	F12	ENSG00000131187	adhd	C	697	rs187259907	unconditioned	2.07487e-21	0.973585	1.66402e-23	0.00778944	0.0186257	47.6244	OID30739	no_MHC	UKB
rs79887183	5	176841587	F12	ENSG00000131187	adhd	C	697	rs191377511	unconditioned	5.85206e-09	0.974428	4.69278e-11	0.00779619	0.0177755	18.9565	OID30739	no_MHC	UKB
rs79887183	5	176841587	F12	ENSG00000131187	adhd	C	696	rs2287694	unconditioned	0.139822	0.840724	0.00111868	0.00671483	0.0116213	1.96739	OID30739	no_MHC	UKB
rs79887183	5	176841587	F12	ENSG00000131187	adhd	C	706	rs2334991	unconditioned	4.56823e-11	0.987277	3.67658e-13	0.00794098	0.00478208	23.8093	OID30739	no_MHC	UKB
rs79887183	5	176841587	F12	ENSG00000131187	adhd	C	697	rs244712	unconditioned	8.17752e-08	0.985795	6.5479e-10	0.00788713	0.00631767	16.3193	OID30739	no_MHC	UKB
rs79887183	5	176841587	F12	ENSG00000131187	adhd	C	697	rs2544810	unconditioned	1.85018e-57	0.984309	1.48145e-59	0.00787362	0.00781749	130.632	OID30739	no_MHC	UKB
rs79887183	5	176841587	F12	ENSG00000131187	adhd	C	700	rs35716097	unconditioned	3.8908e-99	0.980483	3.12723e-101	0.007869	0.0116482	226.597	OID30739	no_MHC	UKB
rs79887183	5	176841587	F12	ENSG00000131187	adhd	C	698	rs4976649	unconditioned	8.82058e-118	0.982413	7.07066e-120	0.00786539	0.00972165	269.528	OID30739	no_MHC	UKB
rs79887183	5	176841587	F12	ENSG00000131187	adhd	C	696	rs56168801	unconditioned	0.00501022	0.98015	4.00857e-05	0.007835	0.00696488	5.29627	OID30739	no_MHC	UKB
rs79887183	5	176841587	F12	ENSG00000131187	adhd	C	697	rs59329233	unconditioned	1.15001e-06	0.986423	9.20759e-09	0.00789216	0.0056836	13.6757	OID30739	no_MHC	UKB
rs79887183	5	176841587	F12	ENSG00000131187	adhd	C	696	rs62399476	unconditioned	0.176494	0.80517	0.00141209	0.0064315	0.0104919	1.73447	OID30739	no_MHC	UKB
rs79887183	5	176841587	F12	ENSG00000131187	adhd	C	697	rs6556302	unconditioned	1.54496e-10	0.979497	1.23808e-12	0.00783675	0.0126659	22.5909	OID30739	no_MHC	UKB
rs79887183	5	176841587	F12	ENSG00000131187	adhd	C	698	rs67190252	unconditioned	0.000155824	0.981811	1.24917e-06	0.00786056	0.0101714	8.76678	OID30739	no_MHC	UKB
rs79887183	5	176841587	F12	ENSG00000131187	adhd	C	702	rs6870359	unconditioned	2.8057e-83	0.983855	2.26061e-85	0.00791892	0.00822569	190.083	OID30739	no_MHC	UKB
rs79887183	5	176841587	F12	ENSG00000131187	adhd	C	697	rs6889394	unconditioned	3.49239e-08	0.973792	2.80079e-10	0.00779109	0.0184172	17.1701	OID30739	no_MHC	UKB
rs79887183	5	176841587	F12	ENSG00000131187	adhd	C	697	rs72813114	unconditioned	3.39308e-09	0.976938	2.72002e-11	0.00781627	0.015246	19.5015	OID30739	no_MHC	UKB
rs79887183	5	176841587	F12	ENSG00000131187	adhd	C	702	rs72813176	unconditioned	1.91192e-22	0.9051	1.5579e-24	0.00728748	0.0876124	50.0088	OID30739	no_MHC	UKB
rs79887183	5	176841587	F12	ENSG00000131187	adhd	C	700	rs73336261	unconditioned	1.4039e-09	0.975176	1.13321e-11	0.00785449	0.0169691	20.384	OID30739	no_MHC	UKB
rs79887183	5	176841587	F12	ENSG00000131187	adhd	C	706	rs7447593	unconditioned	4.26285e-97	0.986587	3.43437e-99	0.00794298	0.00546998	221.901	OID30739	no_MHC	UKB
rs79887183	5	176841587	F12	ENSG00000131187	adhd	C	700	rs75224805	unconditioned	2.22138e-147	0.805548	1.93828e-149	0.00684124	0.187611	337.682	OID30739	no_MHC	UKB
rs79887183	5	176841587	F12	ENSG00000131187	adhd	C	756	rs76203059	unconditioned	1.52425e-119	0.978974	1.33989e-121	0.00859326	0.0124324	273.586	OID30739	no_MHC	UKB
rs79887183	5	176841587	F12	ENSG00000131187	adhd	C	697	rs76450189	unconditioned	3.45741e-31	0.967525	2.77503e-33	0.00774096	0.0247338	70.1396	OID30739	no_MHC	UKB
rs79887183	5	176841587	F12	ENSG00000131187	adhd	C	708	rs7707346	unconditioned	4.25243e-47	0.984631	3.45002e-49	0.00798099	0.00738757	106.774	OID30739	no_MHC	UKB
rs79887183	5	176841587	F12	ENSG00000131187	adhd	C	697	rs7708314	unconditioned	2.95354e-11	0.979553	2.36686e-13	0.00783719	0.0126094	24.2454	OID30739	no_MHC	UKB
rs79887183	5	176841587	F12	ENSG00000131187	adhd	C	699	rs7732626	unconditioned	3.19171e-11	0.982042	2.56402e-13	0.00787902	0.0100789	24.1679	OID30739	no_MHC	UKB
rs79887183	5	176841587	F12	ENSG00000131187	adhd	C	704	rs77987190	unconditioned	3.35817e-41	0.976181	2.73218e-43	0.00792624	0.0158926	93.1946	OID30739	no_MHC	UKB
rs79887183	5	176841587	F12	ENSG00000131187	adhd	C	697	rs79069013	unconditioned	3.89524e-05	0.975828	3.12301e-07	0.00780739	0.0163257	10.1532	OID30739	no_MHC	UKB
rs79887183	5	176841587	F12	ENSG00000131187	adhd	C	697	rs79887183	unconditioned	1.31107e-45	0.976287	1.05109e-47	0.00781106	0.0159016	103.345	OID30739	no_MHC	UKB
rs79887183	5	176841587	F12	ENSG00000131187	alzheimers	C	2519	unconditioned	unconditioned	0	0.680233	0	0.318926	0.000841458	9261.92	OID30739	no_MHC	UKB
rs79887183	5	176841587	F12	ENSG00000131187	alzheimers	C	805	rs10434669	unconditioned	1.79142e-238	0.984453	1.50063e-240	0.00823922	0.00730755	547.432	OID30739	no_MHC	UKB
rs79887183	5	176841587	F12	ENSG00000131187	alzheimers	C	806	rs113638576	unconditioned	8.48602e-20	0.989496	7.10603e-22	0.00828364	0.00222014	43.9133	OID30739	no_MHC	UKB
rs79887183	5	176841587	F12	ENSG00000131187	alzheimers	C	805	rs114227448	unconditioned	0.00338217	0.982887	2.83235e-05	0.00822555	0.00547719	5.68924	OID30739	no_MHC	UKB
rs79887183	5	176841587	F12	ENSG00000131187	alzheimers	C	805	rs114377641	unconditioned	9.29304e-15	0.987489	7.78202e-17	0.00826502	0.00424588	32.3095	OID30739	no_MHC	UKB
rs79887183	5	176841587	F12	ENSG00000131187	alzheimers	C	806	rs115079643	unconditioned	5.63214e-08	0.987565	4.71827e-10	0.00826905	0.00416548	16.6922	OID30739	no_MHC	UKB
rs79887183	5	176841587	F12	ENSG00000131187	alzheimers	C	807	rs115220376	unconditioned	1.28958e-28	0.989248	1.08024e-30	0.00828412	0.00246796	64.2181	OID30739	no_MHC	UKB
rs79887183	5	176841587	F12	ENSG00000131187	alzheimers	C	806	rs115325566	unconditioned	8.21726e-17	0.988262	6.89261e-19	0.00828605	0.00345148	37.0377	OID30739	no_MHC	UKB
rs79887183	5	176841587	F12	ENSG00000131187	alzheimers	C	807	rs115615701	unconditioned	0.0035434	0.983469	2.98754e-05	0.00828723	0.00467015	5.64267	OID30739	no_MHC	UKB
rs79887183	5	176841587	F12	ENSG00000131187	alzheimers	C	870	rs116231854	unconditioned	2.1759e-68	0.9862	1.9829e-70	0.00898243	0.0048174	155.798	OID30739	no_MHC	UKB
rs79887183	5	176841587	F12	ENSG00000131187	alzheimers	C	808	rs11740212	unconditioned	0.00522845	0.983143	4.38103e-05	0.0082346	0.00334998	5.25364	OID30739	no_MHC	UKB
rs79887183	5	176841587	F12	ENSG00000131187	alzheimers	C	813	rs11746443	unconditioned	1.5079e-21	0.985922	1.29255e-23	0.00844556	0.00563204	47.9436	OID30739	no_MHC	UKB
rs79887183	5	176841587	F12	ENSG00000131187	alzheimers	C	840	rs11950129	unconditioned	4.67395e-23	0.989263	3.97753e-25	0.00841631	0.00232041	51.4175	OID30739	no_MHC	UKB
rs79887183	5	176841587	F12	ENSG00000131187	alzheimers	C	805	rs12152922	unconditioned	9.71735e-24	0.988488	8.13596e-26	0.00827299	0.00323915	52.9881	OID30739	no_MHC	UKB
rs79887183	5	176841587	F12	ENSG00000131187	alzheimers	C	805	rs13185565	unconditioned	5.00325e-29	0.990547	4.18798e-31	0.00829023	0.00116272	65.1649	OID30739	no_MHC	UKB
rs79887183	5	176841587	F12	ENSG00000131187	alzheimers	C	805	rs144609039	unconditioned	1.03336e-05	0.985268	8.65531e-08	0.00824604	0.00647504	11.4801	OID30739	no_MHC	UKB
rs79887183	5	176841587	F12	ENSG00000131187	alzheimers	C	808	rs17077789	unconditioned	5.91341e-87	0.986305	4.9587e-89	0.00826524	0.00543007	198.548	OID30739	no_MHC	UKB
rs79887183	5	176841587	F12	ENSG00000131187	alzheimers	C	809	rs1801020	unconditioned	3.29513e-50	0.990483	2.75988e-52	0.0082947	0.00122268	113.937	OID30739	no_MHC	UKB
rs79887183	5	176841587	F12	ENSG00000131187	alzheimers	C	805	rs187259907	unconditioned	2.10969e-21	0.987691	1.76654e-23	0.00826632	0.00404235	47.6077	OID30739	no_MHC	UKB
rs79887183	5	176841587	F12	ENSG00000131187	alzheimers	C	805	rs191377511	unconditioned	5.94036e-09	0.987012	4.97453e-11	0.00826064	0.00472694	18.9415	OID30739	no_MHC	UKB
rs79887183	5	176841587	F12	ENSG00000131187	alzheimers	C	805	rs2287694	unconditioned	1.99789e-06	0.989951	1.67246e-08	0.00828523	0.00176137	13.1234	OID30739	no_MHC	UKB
rs79887183	5	176841587	F12	ENSG00000131187	alzheimers	C	815	rs2334991	unconditioned	4.5771e-11	0.990437	3.83879e-13	0.00830548	0.00125716	23.8074	OID30739	no_MHC	UKB
rs79887183	5	176841587	F12	ENSG00000131187	alzheimers	C	805	rs244712	unconditioned	8.18621e-08	0.988317	6.85414e-10	0.00827156	0.00341164	16.3182	OID30739	no_MHC	UKB
rs79887183	5	176841587	F12	ENSG00000131187	alzheimers	C	805	rs2544810	unconditioned	1.85661e-57	0.988078	1.55444e-59	0.00826896	0.00365279	130.629	OID30739	no_MHC	UKB
rs79887183	5	176841587	F12	ENSG00000131187	alzheimers	C	809	rs35716097	unconditioned	3.85488e-99	0.970775	3.26441e-101	0.00819973	0.0210249	226.607	OID30739	no_MHC	UKB
rs79887183	5	176841587	F12	ENSG00000131187	alzheimers	C	805	rs4976649	unconditioned	3.67088e-45	0.986255	3.07784e-47	0.00826374	0.0054811	102.316	OID30739	no_MHC	UKB
rs79887183	5	176841587	F12	ENSG00000131187	alzheimers	C	805	rs56168801	unconditioned	3.70095e-37	0.983787	3.10045e-39	0.00823364	0.00797961	83.8871	OID30739	no_MHC	UKB
rs79887183	5	176841587	F12	ENSG00000131187	alzheimers	C	805	rs59329233	unconditioned	1.14896e-06	0.986934	9.62159e-09	0.00825998	0.00480503	13.6767	OID30739	no_MHC	UKB
rs79887183	5	176841587	F12	ENSG00000131187	alzheimers	C	806	rs62399476	unconditioned	0.00199848	0.984748	1.6755e-05	0.00825102	0.00498568	6.21537	OID30739	no_MHC	UKB
rs79887183	5	176841587	F12	ENSG00000131187	alzheimers	C	806	rs6556302	unconditioned	1.56019e-10	0.98878	1.30701e-12	0.00828032	0.0029396	22.581	OID30739	no_MHC	UKB
rs79887183	5	176841587	F12	ENSG00000131187	alzheimers	C	806	rs67190252	unconditioned	0.0001559	0.985446	1.30811e-06	0.0082624	0.00613469	8.76629	OID30739	no_MHC	UKB
rs79887183	5	176841587	F12	ENSG00000131187	alzheimers	C	810	rs6870359	unconditioned	2.82922e-83	0.989632	2.37108e-85	0.00829172	0.0020762	190.075	OID30739	no_MHC	UKB
rs79887183	5	176841587	F12	ENSG00000131187	alzheimers	C	805	rs6889394	unconditioned	3.5511e-08	0.989042	2.973e-10	0.00827762	0.00268077	17.1534	OID30739	no_MHC	UKB
rs79887183	5	176841587	F12	ENSG00000131187	alzheimers	C	805	rs72813114	unconditioned	3.42991e-09	0.987702	2.87201e-11	0.00826641	0.00403153	19.4907	OID30739	no_MHC	UKB
rs79887183	5	176841587	F12	ENSG00000131187	alzheimers	C	810	rs72813176	unconditioned	2.0854e-22	0.987439	1.74765e-24	0.00827087	0.00429006	49.9219	OID30739	no_MHC	UKB
rs79887183	5	176841587	F12	ENSG00000131187	alzheimers	C	808	rs73336261	unconditioned	1.4253e-09	0.988309	1.19484e-11	0.00828169	0.00340888	20.3689	OID30739	no_MHC	UKB
rs79887183	5	176841587	F12	ENSG00000131187	alzheimers	C	813	rs7447593	unconditioned	6.35203e-91	0.980941	5.39216e-93	0.00831635	0.010743	207.686	OID30739	no_MHC	UKB
rs79887183	5	176841587	F12	ENSG00000131187	alzheimers	C	809	rs75224805	unconditioned	2.76794e-147	0.986992	2.32241e-149	0.00827652	0.00473134	337.462	OID30739	no_MHC	UKB
rs79887183	5	176841587	F12	ENSG00000131187	alzheimers	C	865	rs76203059	unconditioned	1.54929e-119	0.977168	1.33256e-121	0.00839027	0.0144418	273.57	OID30739	no_MHC	UKB
rs79887183	5	176841587	F12	ENSG00000131187	alzheimers	C	805	rs76450189	unconditioned	3.54181e-31	0.977108	2.9696e-33	0.00817775	0.0147139	70.1155	OID30739	no_MHC	UKB
rs79887183	5	176841587	F12	ENSG00000131187	alzheimers	C	816	rs7707346	unconditioned	4.27633e-47	0.98998	3.59128e-49	0.00831218	0.00170812	106.768	OID30739	no_MHC	UKB
rs79887183	5	176841587	F12	ENSG00000131187	alzheimers	C	805	rs7708314	unconditioned	2.98057e-11	0.989446	2.49522e-13	0.00828101	0.00227262	24.2363	OID30739	no_MHC	UKB
rs79887183	5	176841587	F12	ENSG00000131187	alzheimers	C	807	rs7732626	unconditioned	3.21342e-11	0.989271	2.69137e-13	0.0082831	0.00244624	24.1611	OID30739	no_MHC	UKB
rs79887183	5	176841587	F12	ENSG00000131187	alzheimers	C	812	rs77987190	unconditioned	3.42114e-41	0.987936	2.87609e-43	0.00830164	0.00376278	93.176	OID30739	no_MHC	UKB
rs79887183	5	176841587	F12	ENSG00000131187	alzheimers	C	805	rs79069013	unconditioned	3.93193e-05	0.985734	3.29314e-07	0.00824993	0.00597595	10.1438	OID30739	no_MHC	UKB
rs79887183	5	176841587	F12	ENSG00000131187	alzheimers	C	805	rs79887183	unconditioned	1.33726e-45	0.988239	1.11967e-47	0.00827091	0.00348997	103.326	OID30739	no_MHC	UKB
rs79887183	5	176841587	F12	ENSG00000131187	alzheimers_noukb	C	2673	unconditioned	unconditioned	0	0.0639484	0	0.935676	0.000375764	9264.17	OID30739	no_MHC	UKB
rs79887183	5	176841587	F12	ENSG00000131187	alzheimers_noukb	C	804	rs10434669	unconditioned	1.80831e-238	0.920553	1.33125e-239	0.0677581	0.0116887	547.423	OID30739	no_MHC	UKB
rs79887183	5	176841587	F12	ENSG00000131187	alzheimers_noukb	C	805	rs113638576	unconditioned	7.87968e-20	0.924402	5.8012e-21	0.0680491	0.00754908	43.9874	OID30739	no_MHC	UKB
rs79887183	5	176841587	F12	ENSG00000131187	alzheimers_noukb	C	804	rs114227448	unconditioned	0.00310632	0.895875	0.000228767	0.0659426	0.0348471	5.77432	OID30739	no_MHC	UKB
rs79887183	5	176841587	F12	ENSG00000131187	alzheimers_noukb	C	804	rs114377641	unconditioned	8.75946e-15	0.911634	6.44961e-16	0.0671026	0.0212631	32.3686	OID30739	no_MHC	UKB
rs79887183	5	176841587	F12	ENSG00000131187	alzheimers_noukb	C	805	rs115079643	unconditioned	5.18003e-08	0.906572	3.81552e-09	0.0667498	0.0266778	16.7759	OID30739	no_MHC	UKB
rs79887183	5	176841587	F12	ENSG00000131187	alzheimers_noukb	C	806	rs115220376	unconditioned	1.21521e-28	0.91585	8.9519e-30	0.0674497	0.0167007	64.2775	OID30739	no_MHC	UKB
rs79887183	5	176841587	F12	ENSG00000131187	alzheimers_noukb	C	805	rs115325566	unconditioned	7.63317e-17	0.921824	5.6202e-18	0.0678624	0.0103134	37.1114	OID30739	no_MHC	UKB
rs79887183	5	176841587	F12	ENSG00000131187	alzheimers_noukb	C	806	rs115615701	unconditioned	0.00324941	0.901663	0.000239422	0.0664076	0.0284408	5.72928	OID30739	no_MHC	UKB
rs79887183	5	176841587	F12	ENSG00000131187	alzheimers_noukb	C	869	rs116231854	unconditioned	2.22173e-68	0.917561	1.66017e-69	0.06855	0.0138886	155.777	OID30739	no_MHC	UKB
rs79887183	5	176841587	F12	ENSG00000131187	alzheimers_noukb	C	807	rs11740212	unconditioned	0.00482306	0.919349	0.000355151	0.0676895	0.00778352	5.33435	OID30739	no_MHC	UKB
rs79887183	5	176841587	F12	ENSG00000131187	alzheimers_noukb	C	812	rs11746443	unconditioned	1.43577e-21	0.919489	1.05796e-22	0.0677406	0.0127705	47.9926	OID30739	no_MHC	UKB
rs79887183	5	176841587	F12	ENSG00000131187	alzheimers_noukb	C	839	rs11950129	unconditioned	4.44608e-23	0.91862	3.29447e-24	0.0680548	0.0133256	51.4674	OID30739	no_MHC	UKB
rs79887183	5	176841587	F12	ENSG00000131187	alzheimers_noukb	C	804	rs12152922	unconditioned	9.18855e-24	0.917477	6.76482e-25	0.0675318	0.0149912	53.0441	OID30739	no_MHC	UKB
rs79887183	5	176841587	F12	ENSG00000131187	alzheimers_noukb	C	804	rs13185565	unconditioned	4.63306e-29	0.92577	3.41045e-30	0.0681409	0.00608928	65.2418	OID30739	no_MHC	UKB
rs79887183	5	176841587	F12	ENSG00000131187	alzheimers_noukb	C	804	rs144609039	unconditioned	9.69118e-06	0.910517	7.13567e-07	0.0670194	0.0224536	11.5443	OID30739	no_MHC	UKB
rs79887183	5	176841587	F12	ENSG00000131187	alzheimers_noukb	C	807	rs17077789	unconditioned	7.13142e-87	0.914644	5.25452e-88	0.0673742	0.0179816	198.36	OID30739	no_MHC	UKB
rs79887183	5	176841587	F12	ENSG00000131187	alzheimers_noukb	C	808	rs1801020	unconditioned	3.11405e-50	0.926411	2.29304e-51	0.0682112	0.00537818	113.993	OID30739	no_MHC	UKB
rs79887183	5	176841587	F12	ENSG00000131187	alzheimers_noukb	C	804	rs187259907	unconditioned	1.985e-21	0.906754	1.46166e-22	0.0667424	0.0265039	47.6687	OID30739	no_MHC	UKB
rs79887183	5	176841587	F12	ENSG00000131187	alzheimers_noukb	C	804	rs191377511	unconditioned	5.634e-09	0.914578	4.14807e-10	0.0673183	0.0181038	18.9944	OID30739	no_MHC	UKB
rs79887183	5	176841587	F12	ENSG00000131187	alzheimers_noukb	C	804	rs2287694	unconditioned	1.84442e-06	0.924011	1.35776e-07	0.0680127	0.00797433	13.2033	OID30739	no_MHC	UKB
rs79887183	5	176841587	F12	ENSG00000131187	alzheimers_noukb	C	814	rs2334991	unconditioned	4.21589e-11	0.924869	3.1074e-12	0.0681621	0.00696921	23.8896	OID30739	no_MHC	UKB
rs79887183	5	176841587	F12	ENSG00000131187	alzheimers_noukb	C	804	rs244712	unconditioned	7.56197e-08	0.924275	5.56669e-09	0.0680321	0.00769279	16.3975	OID30739	no_MHC	UKB
rs79887183	5	176841587	F12	ENSG00000131187	alzheimers_noukb	C	804	rs2544810	unconditioned	1.73558e-57	0.926846	1.27758e-58	0.0682213	0.00493244	130.696	OID30739	no_MHC	UKB
rs79887183	5	176841587	F12	ENSG00000131187	alzheimers_noukb	C	808	rs35716097	unconditioned	3.69493e-99	0.923488	2.72152e-100	0.0680114	0.0085007	226.649	OID30739	no_MHC	UKB
rs79887183	5	176841587	F12	ENSG00000131187	alzheimers_noukb	C	805	rs4976649	unconditioned	8.44815e-118	0.924173	6.22003e-119	0.0680353	0.00779126	269.571	OID30739	no_MHC	UKB
rs79887183	5	176841587	F12	ENSG00000131187	alzheimers_noukb	C	805	rs56168801	unconditioned	3.5293e-37	0.905377	2.59911e-38	0.0666475	0.027975	83.9346	OID30739	no_MHC	UKB
rs79887183	5	176841587	F12	ENSG00000131187	alzheimers_noukb	C	805	rs59329233	unconditioned	1.06364e-06	0.926089	7.83042e-08	0.0681722	0.00573806	13.7538	OID30739	no_MHC	UKB
rs79887183	5	176841587	F12	ENSG00000131187	alzheimers_noukb	C	806	rs62399476	unconditioned	0.0018004	0.921572	0.000132563	0.0678469	0.00864787	6.31975	OID30739	no_MHC	UKB
rs79887183	5	176841587	F12	ENSG00000131187	alzheimers_noukb	C	805	rs6556302	unconditioned	1.45318e-10	0.916964	1.07007e-11	0.0675066	0.0155294	22.6521	OID30739	no_MHC	UKB
rs79887183	5	176841587	F12	ENSG00000131187	alzheimers_noukb	C	805	rs67190252	unconditioned	0.000140725	0.901598	1.03648e-05	0.0663734	0.0318772	8.86871	OID30739	no_MHC	UKB
rs79887183	5	176841587	F12	ENSG00000131187	alzheimers_noukb	C	809	rs6870359	unconditioned	2.51319e-83	0.855614	1.85413e-84	0.0630425	0.0813432	190.193	OID30739	no_MHC	UKB
rs79887183	5	176841587	F12	ENSG00000131187	alzheimers_noukb	C	804	rs6889394	unconditioned	3.32199e-08	0.913799	2.44587e-09	0.067261	0.0189403	17.2201	OID30739	no_MHC	UKB
rs79887183	5	176841587	F12	ENSG00000131187	alzheimers_noukb	C	804	rs72813114	unconditioned	3.18243e-09	0.917746	2.34296e-10	0.0675515	0.0147027	19.5656	OID30739	no_MHC	UKB
rs79887183	5	176841587	F12	ENSG00000131187	alzheimers_noukb	C	809	rs72813176	unconditioned	1.94182e-22	0.921336	1.43126e-23	0.0678985	0.0107655	49.9932	OID30739	no_MHC	UKB
rs79887183	5	176841587	F12	ENSG00000131187	alzheimers_noukb	C	807	rs73336261	unconditioned	1.34375e-09	0.914184	9.90094e-11	0.0673399	0.0184761	20.4278	OID30739	no_MHC	UKB
rs79887183	5	176841587	F12	ENSG00000131187	alzheimers_noukb	C	813	rs7447593	unconditioned	4.03807e-97	0.925924	2.97445e-98	0.0681977	0.00587858	221.955	OID30739	no_MHC	UKB
rs79887183	5	176841587	F12	ENSG00000131187	alzheimers_noukb	C	808	rs75224805	unconditioned	3.08142e-147	0.917132	2.27087e-148	0.0675732	0.0152946	337.355	OID30739	no_MHC	UKB
rs79887183	5	176841587	F12	ENSG00000131187	alzheimers_noukb	C	864	rs76203059	unconditioned	1.77002e-119	0.918001	1.31847e-120	0.0683674	0.0136313	273.437	OID30739	no_MHC	UKB
rs79887183	5	176841587	F12	ENSG00000131187	alzheimers_noukb	C	805	rs76450189	unconditioned	3.84826e-31	0.910793	2.83375e-32	0.0670462	0.0221609	70.0325	OID30739	no_MHC	UKB
rs79887183	5	176841587	F12	ENSG00000131187	alzheimers_noukb	C	815	rs7707346	unconditioned	3.98864e-47	0.921233	2.94238e-48	0.0679477	0.0108193	106.838	OID30739	no_MHC	UKB
rs79887183	5	176841587	F12	ENSG00000131187	alzheimers_noukb	C	804	rs7708314	unconditioned	2.75483e-11	0.923501	2.02797e-12	0.0679751	0.00852394	24.3151	OID30739	no_MHC	UKB
rs79887183	5	176841587	F12	ENSG00000131187	alzheimers_noukb	C	806	rs7732626	unconditioned	2.9763e-11	0.920229	2.19173e-12	0.0677532	0.0120179	24.2378	OID30739	no_MHC	UKB
rs79887183	5	176841587	F12	ENSG00000131187	alzheimers_noukb	C	811	rs77987190	unconditioned	3.40602e-41	0.915916	2.51241e-42	0.0675449	0.0165389	93.1804	OID30739	no_MHC	UKB
rs79887183	5	176841587	F12	ENSG00000131187	alzheimers_noukb	C	804	rs79069013	unconditioned	3.66289e-05	0.918066	2.69667e-06	0.0675751	0.0143198	10.2147	OID30739	no_MHC	UKB
rs79887183	5	176841587	F12	ENSG00000131187	alzheimers_noukb	C	804	rs79887183	unconditioned	1.33921e-45	0.911773	9.86045e-47	0.0671119	0.021115	103.324	OID30739	no_MHC	UKB
rs79887183	5	176841587	F12	ENSG00000131187	anxiety_cc	C	1103	unconditioned	unconditioned	0	0.932335	0	0.0488668	0.018798	9261.26	OID30739	no_MHC	UKB
rs79887183	5	176841587	F12	ENSG00000131187	anxiety_cc	C	578	rs10434669	unconditioned	1.47193e-238	0.812283	2.65521e-240	0.0144795	0.173238	547.629	OID30739	no_MHC	UKB
rs79887183	5	176841587	F12	ENSG00000131187	anxiety_cc	C	579	rs113638576	unconditioned	8.15012e-20	0.949997	1.45839e-21	0.0169663	0.0330369	43.9537	OID30739	no_MHC	UKB
rs79887183	5	176841587	F12	ENSG00000131187	anxiety_cc	C	577	rs114227448	unconditioned	0.428331	0.524387	0.00763531	0.00931726	0.0303297	0.84786	OID30739	no_MHC	UKB
rs79887183	5	176841587	F12	ENSG00000131187	anxiety_cc	C	577	rs114377641	unconditioned	0.347962	0.555739	0.00620268	0.00982619	0.0802701	1.05566	OID30739	no_MHC	UKB
rs79887183	5	176841587	F12	ENSG00000131187	anxiety_cc	C	577	rs115079643	unconditioned	0.563684	0.402326	0.0100481	0.00715497	0.0167866	0.573261	OID30739	no_MHC	UKB
rs79887183	5	176841587	F12	ENSG00000131187	anxiety_cc	C	580	rs115220376	unconditioned	1.20029e-28	0.921634	2.16873e-30	0.0165907	0.0617758	64.2898	OID30739	no_MHC	UKB
rs79887183	5	176841587	F12	ENSG00000131187	anxiety_cc	C	579	rs115325566	unconditioned	7.72695e-17	0.929068	1.38327e-18	0.0165777	0.0543543	37.0992	OID30739	no_MHC	UKB
rs79887183	5	176841587	F12	ENSG00000131187	anxiety_cc	C	577	rs115615701	unconditioned	0.366928	0.578378	0.00654076	0.0102721	0.0378815	1.00259	OID30739	no_MHC	UKB
rs79887183	5	176841587	F12	ENSG00000131187	anxiety_cc	C	579	rs116231854	unconditioned	1.94894e-20	0.962683	3.4851e-22	0.0171946	0.0201229	45.3844	OID30739	no_MHC	UKB
rs79887183	5	176841587	F12	ENSG00000131187	anxiety_cc	C	581	rs11740212	unconditioned	0.00533545	0.954329	9.56215e-05	0.0170803	0.0231594	5.23338	OID30739	no_MHC	UKB
rs79887183	5	176841587	F12	ENSG00000131187	anxiety_cc	C	586	rs11746443	unconditioned	1.95522e-18	0.967501	3.5146e-20	0.0173762	0.0151232	40.776	OID30739	no_MHC	UKB
rs79887183	5	176841587	F12	ENSG00000131187	anxiety_cc	C	607	rs11950129	unconditioned	3.57829e-23	0.758229	9.27355e-25	0.019428	0.222343	51.6846	OID30739	no_MHC	UKB
rs79887183	5	176841587	F12	ENSG00000131187	anxiety_cc	C	577	rs12152922	unconditioned	0.329133	0.627067	0.00586704	0.0111511	0.0267819	1.11129	OID30739	no_MHC	UKB
rs79887183	5	176841587	F12	ENSG00000131187	anxiety_cc	C	578	rs13185565	unconditioned	4.82632e-29	0.95502	8.61124e-31	0.0170117	0.0279683	65.2009	OID30739	no_MHC	UKB
rs79887183	5	176841587	F12	ENSG00000131187	anxiety_cc	C	577	rs144609039	unconditioned	0.440079	0.517917	0.00784473	0.0092073	0.0249521	0.820802	OID30739	no_MHC	UKB
rs79887183	5	176841587	F12	ENSG00000131187	anxiety_cc	C	577	rs17077789	unconditioned	0.213732	0.743377	0.00380994	0.0132254	0.025855	1.54303	OID30739	no_MHC	UKB
rs79887183	5	176841587	F12	ENSG00000131187	anxiety_cc	C	582	rs1801020	unconditioned	3.20446e-50	0.963795	5.74422e-52	0.0172578	0.0189469	113.965	OID30739	no_MHC	UKB
rs79887183	5	176841587	F12	ENSG00000131187	anxiety_cc	C	577	rs187259907	unconditioned	0.426359	0.521383	0.00760017	0.00925863	0.0353992	0.852472	OID30739	no_MHC	UKB
rs79887183	5	176841587	F12	ENSG00000131187	anxiety_cc	C	577	rs191377511	unconditioned	0.401363	0.551398	0.0071546	0.00979879	0.0302854	0.912889	OID30739	no_MHC	UKB
rs79887183	5	176841587	F12	ENSG00000131187	anxiety_cc	C	578	rs2287694	unconditioned	1.92904e-06	0.955205	3.44426e-08	0.0170272	0.0277663	13.1585	OID30739	no_MHC	UKB
rs79887183	5	176841587	F12	ENSG00000131187	anxiety_cc	C	588	rs2334991	unconditioned	4.43236e-11	0.958419	7.98627e-13	0.0172445	0.0243366	23.8395	OID30739	no_MHC	UKB
rs79887183	5	176841587	F12	ENSG00000131187	anxiety_cc	C	578	rs244712	unconditioned	7.90852e-08	0.954127	1.41214e-09	0.017008	0.0288647	16.3527	OID30739	no_MHC	UKB
rs79887183	5	176841587	F12	ENSG00000131187	anxiety_cc	C	578	rs2544810	unconditioned	1.80478e-57	0.960298	3.22174e-59	0.0171198	0.0225821	130.657	OID30739	no_MHC	UKB
rs79887183	5	176841587	F12	ENSG00000131187	anxiety_cc	C	582	rs35716097	unconditioned	3.83811e-99	0.966933	6.87283e-101	0.0172989	0.0157676	226.611	OID30739	no_MHC	UKB
rs79887183	5	176841587	F12	ENSG00000131187	anxiety_cc	C	579	rs4976649	unconditioned	8.58846e-118	0.955961	1.53489e-119	0.0170575	0.0269811	269.555	OID30739	no_MHC	UKB
rs79887183	5	176841587	F12	ENSG00000131187	anxiety_cc	C	578	rs56168801	unconditioned	1.1246e-05	0.947028	2.00849e-07	0.0168774	0.0360835	11.3955	OID30739	no_MHC	UKB
rs79887183	5	176841587	F12	ENSG00000131187	anxiety_cc	C	579	rs59329233	unconditioned	1.0982e-06	0.942594	1.96607e-08	0.0168343	0.0405704	13.7218	OID30739	no_MHC	UKB
rs79887183	5	176841587	F12	ENSG00000131187	anxiety_cc	C	581	rs62399476	unconditioned	0.00190633	0.944725	3.42428e-05	0.0169334	0.036401	6.26258	OID30739	no_MHC	UKB
rs79887183	5	176841587	F12	ENSG00000131187	anxiety_cc	C	579	rs6556302	unconditioned	1.34187e-10	0.850608	2.42005e-12	0.0152064	0.134186	22.7318	OID30739	no_MHC	UKB
rs79887183	5	176841587	F12	ENSG00000131187	anxiety_cc	C	579	rs67190252	unconditioned	0.00015263	0.961845	2.72674e-06	0.0171625	0.0208374	8.78749	OID30739	no_MHC	UKB
rs79887183	5	176841587	F12	ENSG00000131187	anxiety_cc	C	583	rs6870359	unconditioned	2.7414e-83	0.960326	4.94458e-85	0.0172987	0.0223757	190.106	OID30739	no_MHC	UKB
rs79887183	5	176841587	F12	ENSG00000131187	anxiety_cc	C	577	rs6889394	unconditioned	0.415325	0.542637	0.00740348	0.00964792	0.0249861	0.878693	OID30739	no_MHC	UKB
rs79887183	5	176841587	F12	ENSG00000131187	anxiety_cc	C	577	rs72813114	unconditioned	0.00271699	0.959887	4.84324e-05	0.0170904	0.0202573	5.90823	OID30739	no_MHC	UKB
rs79887183	5	176841587	F12	ENSG00000131187	anxiety_cc	C	583	rs72813176	unconditioned	1.83237e-22	0.867519	3.31263e-24	0.0155664	0.116915	50.0513	OID30739	no_MHC	UKB
rs79887183	5	176841587	F12	ENSG00000131187	anxiety_cc	C	577	rs73336261	unconditioned	0.445552	0.505487	0.00794229	0.00897864	0.0320403	0.808442	OID30739	no_MHC	UKB
rs79887183	5	176841587	F12	ENSG00000131187	anxiety_cc	C	587	rs7447593	unconditioned	4.17132e-97	0.965083	7.5139e-99	0.0173667	0.0175507	221.923	OID30739	no_MHC	UKB
rs79887183	5	176841587	F12	ENSG00000131187	anxiety_cc	C	579	rs75224805	unconditioned	1.09854e-17	0.961801	1.97143e-19	0.0172395	0.0209592	39.05	OID30739	no_MHC	UKB
rs79887183	5	176841587	F12	ENSG00000131187	anxiety_cc	C	613	rs76203059	unconditioned	1.48465e-119	0.946086	2.89201e-121	0.0183936	0.0355203	273.612	OID30739	no_MHC	UKB
rs79887183	5	176841587	F12	ENSG00000131187	anxiety_cc	C	578	rs76450189	unconditioned	0.402177	0.548511	0.00718272	0.00976381	0.0323655	0.910862	OID30739	no_MHC	UKB
rs79887183	5	176841587	F12	ENSG00000131187	anxiety_cc	C	589	rs7707346	unconditioned	4.12443e-47	0.954921	7.51724e-49	0.0173768	0.0277021	106.805	OID30739	no_MHC	UKB
rs79887183	5	176841587	F12	ENSG00000131187	anxiety_cc	C	578	rs7708314	unconditioned	2.85109e-11	0.94594	5.09349e-13	0.0168621	0.0371978	24.2807	OID30739	no_MHC	UKB
rs79887183	5	176841587	F12	ENSG00000131187	anxiety_cc	C	580	rs7732626	unconditioned	1.68302e-11	0.517999	3.17395e-13	0.00929602	0.472705	24.8078	OID30739	no_MHC	UKB
rs79887183	5	176841587	F12	ENSG00000131187	anxiety_cc	C	577	rs77987190	unconditioned	0.0205288	0.931608	0.000365942	0.0165757	0.0309217	3.88592	OID30739	no_MHC	UKB
rs79887183	5	176841587	F12	ENSG00000131187	anxiety_cc	C	577	rs79069013	unconditioned	0.42082	0.538951	0.00750143	0.00958406	0.0231432	0.86555	OID30739	no_MHC	UKB
rs79887183	5	176841587	F12	ENSG00000131187	anxiety_cc	C	577	rs79887183	unconditioned	0.120192	0.822138	0.00214252	0.0146143	0.0409131	2.11866	OID30739	no_MHC	UKB
rs79887183	5	176841587	F12	ENSG00000131187	asd	C	2020	unconditioned	unconditioned	0	0.909994	0	0.0705668	0.0194396	9261.43	OID30739	no_MHC	UKB
rs79887183	5	176841587	F12	ENSG00000131187	asd	C	794	rs10434669	unconditioned	1.89784e-238	0.963316	4.87904e-240	0.0247534	0.0119304	547.375	OID30739	no_MHC	UKB
rs79887183	5	176841587	F12	ENSG00000131187	asd	C	795	rs113638576	unconditioned	7.99911e-20	0.938619	2.06178e-21	0.0241558	0.037225	43.9724	OID30739	no_MHC	UKB
rs79887183	5	176841587	F12	ENSG00000131187	asd	C	794	rs114227448	unconditioned	0.00327687	0.943121	8.43047e-05	0.0242346	0.0292833	5.72087	OID30739	no_MHC	UKB
rs79887183	5	176841587	F12	ENSG00000131187	asd	C	794	rs114377641	unconditioned	9.11623e-15	0.948011	2.34533e-16	0.0243618	0.0276273	32.3287	OID30739	no_MHC	UKB
rs79887183	5	176841587	F12	ENSG00000131187	asd	C	795	rs115079643	unconditioned	5.45242e-08	0.954166	1.40357e-09	0.0245409	0.0212927	16.7246	OID30739	no_MHC	UKB
rs79887183	5	176841587	F12	ENSG00000131187	asd	C	796	rs115220376	unconditioned	1.26464e-28	0.952472	3.2589e-30	0.0245217	0.0230059	64.2376	OID30739	no_MHC	UKB
rs79887183	5	176841587	F12	ENSG00000131187	asd	C	795	rs115325566	unconditioned	7.89873e-17	0.954034	2.03901e-18	0.0246065	0.0213593	37.0772	OID30739	no_MHC	UKB
rs79887183	5	176841587	F12	ENSG00000131187	asd	C	796	rs115615701	unconditioned	0.00339916	0.943254	8.76015e-05	0.0242801	0.0289796	5.68423	OID30739	no_MHC	UKB
rs79887183	5	176841587	F12	ENSG00000131187	asd	C	856	rs116231854	unconditioned	2.31828e-68	0.954107	6.29696e-70	0.0258956	0.0199974	155.735	OID30739	no_MHC	UKB
rs79887183	5	176841587	F12	ENSG00000131187	asd	C	797	rs11740212	unconditioned	0.00503268	0.95944	0.000129527	0.0246825	0.0107154	5.2918	OID30739	no_MHC	UKB
rs79887183	5	176841587	F12	ENSG00000131187	asd	C	802	rs11746443	unconditioned	1.40386e-21	0.898356	3.75168e-23	0.0239299	0.077714	48.0151	OID30739	no_MHC	UKB
rs79887183	5	176841587	F12	ENSG00000131187	asd	C	828	rs11950129	unconditioned	4.61659e-23	0.952847	1.22325e-24	0.0252255	0.0219274	51.4298	OID30739	no_MHC	UKB
rs79887183	5	176841587	F12	ENSG00000131187	asd	C	794	rs12152922	unconditioned	9.50033e-24	0.947932	2.44398e-25	0.024358	0.0277096	53.0107	OID30739	no_MHC	UKB
rs79887183	5	176841587	F12	ENSG00000131187	asd	C	794	rs13185565	unconditioned	4.68779e-29	0.937022	1.20595e-30	0.0240664	0.0389114	65.23	OID30739	no_MHC	UKB
rs79887183	5	176841587	F12	ENSG00000131187	asd	C	794	rs144609039	unconditioned	1.00502e-05	0.94371	2.58592e-07	0.0242496	0.0320299	11.5079	OID30739	no_MHC	UKB
rs79887183	5	176841587	F12	ENSG00000131187	asd	C	797	rs17077789	unconditioned	7.43364e-87	0.943991	1.91883e-88	0.0243353	0.0316741	198.319	OID30739	no_MHC	UKB
rs79887183	5	176841587	F12	ENSG00000131187	asd	C	798	rs1801020	unconditioned	3.18343e-50	0.946657	8.22298e-52	0.0244238	0.0289195	113.971	OID30739	no_MHC	UKB
rs79887183	5	176841587	F12	ENSG00000131187	asd	C	794	rs187259907	unconditioned	2.08994e-21	0.953796	5.37507e-23	0.0245087	0.0216953	47.6172	OID30739	no_MHC	UKB
rs79887183	5	176841587	F12	ENSG00000131187	asd	C	794	rs191377511	unconditioned	5.84766e-09	0.94842	1.50429e-10	0.0243706	0.0272096	18.9572	OID30739	no_MHC	UKB
rs79887183	5	176841587	F12	ENSG00000131187	asd	C	794	rs2287694	unconditioned	1.91457e-06	0.959542	4.92283e-08	0.0246564	0.0157993	13.166	OID30739	no_MHC	UKB
rs79887183	5	176841587	F12	ENSG00000131187	asd	C	804	rs2334991	unconditioned	3.93122e-11	0.862834	1.07189e-12	0.0234124	0.113753	23.9595	OID30739	no_MHC	UKB
rs79887183	5	176841587	F12	ENSG00000131187	asd	C	794	rs244712	unconditioned	7.89965e-08	0.965989	2.03065e-09	0.0248221	0.00918889	16.3539	OID30739	no_MHC	UKB
rs79887183	5	176841587	F12	ENSG00000131187	asd	C	794	rs2544810	unconditioned	1.79757e-57	0.960068	4.62198e-59	0.0246703	0.015262	130.661	OID30739	no_MHC	UKB
rs79887183	5	176841587	F12	ENSG00000131187	asd	C	798	rs35716097	unconditioned	3.8572e-99	0.963761	9.99409e-101	0.02496	0.0112794	226.606	OID30739	no_MHC	UKB
rs79887183	5	176841587	F12	ENSG00000131187	asd	C	795	rs4976649	unconditioned	8.83626e-118	0.966015	2.27988e-119	0.0249155	0.00906913	269.526	OID30739	no_MHC	UKB
rs79887183	5	176841587	F12	ENSG00000131187	asd	C	795	rs56168801	unconditioned	3.68474e-37	0.943979	9.48421e-39	0.0242655	0.0317557	83.8914	OID30739	no_MHC	UKB
rs79887183	5	176841587	F12	ENSG00000131187	asd	C	795	rs59329233	unconditioned	1.10128e-06	0.959342	2.83274e-08	0.0246604	0.0159961	13.719	OID30739	no_MHC	UKB
rs79887183	5	176841587	F12	ENSG00000131187	asd	C	797	rs62399476	unconditioned	0.00186583	0.954681	4.80517e-05	0.0245676	0.018838	6.28405	OID30739	no_MHC	UKB
rs79887183	5	176841587	F12	ENSG00000131187	asd	C	794	rs6556302	unconditioned	1.46597e-10	0.92488	3.77511e-12	0.0237657	0.051354	22.6433	OID30739	no_MHC	UKB
rs79887183	5	176841587	F12	ENSG00000131187	asd	C	795	rs67190252	unconditioned	0.000149974	0.961339	3.87027e-06	0.0247949	0.0137126	8.80505	OID30739	no_MHC	UKB
rs79887183	5	176841587	F12	ENSG00000131187	asd	C	799	rs6870359	unconditioned	2.81482e-83	0.957315	7.26176e-85	0.0246792	0.0180054	190.08	OID30739	no_MHC	UKB
rs79887183	5	176841587	F12	ENSG00000131187	asd	C	794	rs6889394	unconditioned	3.47084e-08	0.954287	8.92637e-10	0.0245214	0.0211918	17.1763	OID30739	no_MHC	UKB
rs79887183	5	176841587	F12	ENSG00000131187	asd	C	794	rs72813114	unconditioned	3.29626e-09	0.950615	8.47873e-11	0.024427	0.024958	19.5305	OID30739	no_MHC	UKB
rs79887183	5	176841587	F12	ENSG00000131187	asd	C	799	rs72813176	unconditioned	1.97407e-22	0.936701	5.08968e-24	0.0241115	0.0391877	49.9768	OID30739	no_MHC	UKB
rs79887183	5	176841587	F12	ENSG00000131187	asd	C	797	rs73336261	unconditioned	1.39704e-09	0.949743	3.60489e-11	0.0244812	0.0257762	20.3889	OID30739	no_MHC	UKB
rs79887183	5	176841587	F12	ENSG00000131187	asd	C	803	rs7447593	unconditioned	4.19747e-97	0.962154	1.08407e-98	0.0248363	0.0130095	221.916	OID30739	no_MHC	UKB
rs79887183	5	176841587	F12	ENSG00000131187	asd	C	797	rs75224805	unconditioned	3.20939e-147	0.948809	8.27362e-149	0.024433	0.0267578	337.314	OID30739	no_MHC	UKB
rs79887183	5	176841587	F12	ENSG00000131187	asd	C	852	rs76203059	unconditioned	1.83117e-119	0.942775	5.25296e-121	0.0270146	0.0302099	273.403	OID30739	no_MHC	UKB
rs79887183	5	176841587	F12	ENSG00000131187	asd	C	795	rs76450189	unconditioned	4.00995e-31	0.943602	1.03214e-32	0.0242558	0.032142	69.9914	OID30739	no_MHC	UKB
rs79887183	5	176841587	F12	ENSG00000131187	asd	C	805	rs7707346	unconditioned	4.11785e-47	0.950983	1.06796e-48	0.0246392	0.0243783	106.806	OID30739	no_MHC	UKB
rs79887183	5	176841587	F12	ENSG00000131187	asd	C	794	rs7708314	unconditioned	2.86692e-11	0.961423	7.37097e-13	0.0247047	0.0138723	24.2752	OID30739	no_MHC	UKB
rs79887183	5	176841587	F12	ENSG00000131187	asd	C	796	rs7732626	unconditioned	3.11087e-11	0.961984	8.00885e-13	0.0247527	0.0132635	24.1935	OID30739	no_MHC	UKB
rs79887183	5	176841587	F12	ENSG00000131187	asd	C	801	rs77987190	unconditioned	3.43352e-41	0.920822	8.97284e-43	0.0240088	0.0551688	93.1724	OID30739	no_MHC	UKB
rs79887183	5	176841587	F12	ENSG00000131187	asd	C	794	rs79069013	unconditioned	3.81549e-05	0.95629	9.8119e-07	0.0245728	0.0190975	10.1739	OID30739	no_MHC	UKB
rs79887183	5	176841587	F12	ENSG00000131187	asd	C	794	rs79887183	unconditioned	1.40096e-45	0.950862	3.60356e-47	0.0244333	0.0247051	103.279	OID30739	no_MHC	UKB
rs79887183	5	176841587	F12	ENSG00000131187	bipolar	C	1831	unconditioned	unconditioned	0	0.932896	0	0.0616273	0.00547681	9261.02	OID30739	no_MHC	UKB
rs79887183	5	176841587	F12	ENSG00000131187	bipolar	C	732	rs10434669	unconditioned	2.00118e-05	0.960182	2.75956e-07	0.013214	0.0265835	10.8192	OID30739	no_MHC	UKB
rs79887183	5	176841587	F12	ENSG00000131187	bipolar	C	734	rs113638576	unconditioned	8.403e-20	0.97958	1.15993e-21	0.0135149	0.00690531	43.9231	OID30739	no_MHC	UKB
rs79887183	5	176841587	F12	ENSG00000131187	bipolar	C	733	rs114227448	unconditioned	0.00331368	0.963254	4.57623e-05	0.0132825	0.0201041	5.7097	OID30739	no_MHC	UKB
rs79887183	5	176841587	F12	ENSG00000131187	bipolar	C	733	rs114377641	unconditioned	9.08254e-15	0.965884	1.2543e-16	0.0133181	0.0207977	32.3324	OID30739	no_MHC	UKB
rs79887183	5	176841587	F12	ENSG00000131187	bipolar	C	734	rs115079643	unconditioned	5.54029e-08	0.971521	7.65794e-10	0.0134135	0.0150658	16.7086	OID30739	no_MHC	UKB
rs79887183	5	176841587	F12	ENSG00000131187	bipolar	C	735	rs115220376	unconditioned	1.27132e-28	0.975714	1.75729e-30	0.0134761	0.0108096	64.2323	OID30739	no_MHC	UKB
rs79887183	5	176841587	F12	ENSG00000131187	bipolar	C	734	rs115325566	unconditioned	8.09568e-17	0.973476	1.11792e-18	0.0134294	0.013095	37.0526	OID30739	no_MHC	UKB
rs79887183	5	176841587	F12	ENSG00000131187	bipolar	C	734	rs115615701	unconditioned	0.00347617	0.964441	4.8081e-05	0.0133211	0.0187135	5.66183	OID30739	no_MHC	UKB
rs79887183	5	176841587	F12	ENSG00000131187	bipolar	C	794	rs116231854	unconditioned	2.13308e-68	0.970206	3.22291e-70	0.0146439	0.0151497	155.818	OID30739	no_MHC	UKB
rs79887183	5	176841587	F12	ENSG00000131187	bipolar	C	736	rs11740212	unconditioned	0.00504622	0.948308	7.03323e-05	0.0131838	0.0333917	5.28912	OID30739	no_MHC	UKB
rs79887183	5	176841587	F12	ENSG00000131187	bipolar	C	739	rs11746443	unconditioned	1.48739e-21	0.973328	2.05689e-23	0.0134467	0.0132253	47.9573	OID30739	no_MHC	UKB
rs79887183	5	176841587	F12	ENSG00000131187	bipolar	C	765	rs11950129	unconditioned	4.43134e-23	0.93875	6.8655e-25	0.0144974	0.0467528	51.4708	OID30739	no_MHC	UKB
rs79887183	5	176841587	F12	ENSG00000131187	bipolar	C	733	rs12152922	unconditioned	9.55532e-24	0.97269	1.31901e-25	0.013413	0.0138966	53.0049	OID30739	no_MHC	UKB
rs79887183	5	176841587	F12	ENSG00000131187	bipolar	C	733	rs13185565	unconditioned	4.94326e-29	0.978316	6.82123e-31	0.0134916	0.00819282	65.1769	OID30739	no_MHC	UKB
rs79887183	5	176841587	F12	ENSG00000131187	bipolar	C	733	rs144609039	unconditioned	1.01489e-05	0.968197	1.40142e-07	0.0133511	0.0184421	11.4981	OID30739	no_MHC	UKB
rs79887183	5	176841587	F12	ENSG00000131187	bipolar	C	736	rs17077789	unconditioned	5.45018e-87	0.918278	7.6193e-89	0.0127685	0.0689532	198.629	OID30739	no_MHC	UKB
rs79887183	5	176841587	F12	ENSG00000131187	bipolar	C	737	rs1801020	unconditioned	3.26078e-50	0.98056	4.50651e-52	0.0135458	0.00589445	113.947	OID30739	no_MHC	UKB
rs79887183	5	176841587	F12	ENSG00000131187	bipolar	C	733	rs187259907	unconditioned	2.07396e-21	0.971869	2.86306e-23	0.0134017	0.0147292	47.6248	OID30739	no_MHC	UKB
rs79887183	5	176841587	F12	ENSG00000131187	bipolar	C	733	rs191377511	unconditioned	5.4894e-09	0.912894	7.61449e-11	0.0125885	0.074518	19.0204	OID30739	no_MHC	UKB
rs79887183	5	176841587	F12	ENSG00000131187	bipolar	C	733	rs2287694	unconditioned	1.96822e-06	0.974826	2.71647e-08	0.0134425	0.0117297	13.1384	OID30739	no_MHC	UKB
rs79887183	5	176841587	F12	ENSG00000131187	bipolar	C	742	rs2334991	unconditioned	4.53787e-11	0.981439	6.2799e-13	0.013577	0.00498399	23.816	OID30739	no_MHC	UKB
rs79887183	5	176841587	F12	ENSG00000131187	bipolar	C	733	rs244712	unconditioned	8.12453e-08	0.980397	1.12085e-09	0.0135193	0.00608319	16.3258	OID30739	no_MHC	UKB
rs79887183	5	176841587	F12	ENSG00000131187	bipolar	C	733	rs2544810	unconditioned	1.83739e-57	0.977705	2.53552e-59	0.0134831	0.00881193	130.639	OID30739	no_MHC	UKB
rs79887183	5	176841587	F12	ENSG00000131187	bipolar	C	735	rs35716097	unconditioned	3.89509e-99	0.981189	5.37796e-101	0.013542	0.00526901	226.596	OID30739	no_MHC	UKB
rs79887183	5	176841587	F12	ENSG00000131187	bipolar	C	734	rs4976649	unconditioned	8.8132e-118	0.980714	1.21633e-119	0.0135293	0.00575711	269.529	OID30739	no_MHC	UKB
rs79887183	5	176841587	F12	ENSG00000131187	bipolar	C	733	rs56168801	unconditioned	3.65231e-37	0.972173	5.04181e-39	0.0134059	0.014421	83.9003	OID30739	no_MHC	UKB
rs79887183	5	176841587	F12	ENSG00000131187	bipolar	C	733	rs59329233	unconditioned	1.14041e-06	0.978941	1.57346e-08	0.0134992	0.0075585	13.6841	OID30739	no_MHC	UKB
rs79887183	5	176841587	F12	ENSG00000131187	bipolar	C	732	rs62399476	unconditioned	0.0841685	0.880498	0.00116065	0.0121197	0.0220528	2.47493	OID30739	no_MHC	UKB
rs79887183	5	176841587	F12	ENSG00000131187	bipolar	C	734	rs6556302	unconditioned	1.52682e-10	0.967779	2.11258e-12	0.0133718	0.0188496	22.6027	OID30739	no_MHC	UKB
rs79887183	5	176841587	F12	ENSG00000131187	bipolar	C	734	rs67190252	unconditioned	0.000155112	0.979914	2.14083e-06	0.0135182	0.00641004	8.77137	OID30739	no_MHC	UKB
rs79887183	5	176841587	F12	ENSG00000131187	bipolar	C	738	rs6870359	unconditioned	2.7665e-83	0.968695	3.83968e-85	0.0134268	0.0178778	190.097	OID30739	no_MHC	UKB
rs79887183	5	176841587	F12	ENSG00000131187	bipolar	C	733	rs6889394	unconditioned	3.47287e-08	0.967707	4.79576e-10	0.0133443	0.0189488	17.1757	OID30739	no_MHC	UKB
rs79887183	5	176841587	F12	ENSG00000131187	bipolar	C	733	rs72813114	unconditioned	3.36213e-09	0.968121	4.64269e-11	0.01335	0.0185289	19.5107	OID30739	no_MHC	UKB
rs79887183	5	176841587	F12	ENSG00000131187	bipolar	C	738	rs72813176	unconditioned	2.05836e-22	0.974551	2.85671e-24	0.0135135	0.0119351	49.935	OID30739	no_MHC	UKB
rs79887183	5	176841587	F12	ENSG00000131187	bipolar	C	736	rs73336261	unconditioned	1.35738e-09	0.941892	1.89275e-11	0.0130889	0.045019	20.4177	OID30739	no_MHC	UKB
rs79887183	5	176841587	F12	ENSG00000131187	bipolar	C	742	rs7447593	unconditioned	4.21718e-97	0.975572	5.85171e-99	0.013526	0.0109021	221.912	OID30739	no_MHC	UKB
rs79887183	5	176841587	F12	ENSG00000131187	bipolar	C	737	rs75224805	unconditioned	2.65347e-147	0.952743	3.69748e-149	0.013242	0.0340152	337.504	OID30739	no_MHC	UKB
rs79887183	5	176841587	F12	ENSG00000131187	bipolar	C	793	rs76203059	unconditioned	1.49857e-119	0.952359	2.23308e-121	0.014158	0.0334831	273.603	OID30739	no_MHC	UKB
rs79887183	5	176841587	F12	ENSG00000131187	bipolar	C	733	rs76450189	unconditioned	3.48833e-31	0.968046	4.81699e-33	0.013349	0.018605	70.1307	OID30739	no_MHC	UKB
rs79887183	5	176841587	F12	ENSG00000131187	bipolar	C	744	rs7707346	unconditioned	4.21787e-47	0.976522	5.87572e-49	0.0135936	0.00988425	106.782	OID30739	no_MHC	UKB
rs79887183	5	176841587	F12	ENSG00000131187	bipolar	C	733	rs7708314	unconditioned	2.94643e-11	0.977736	4.06567e-13	0.0134826	0.00878133	24.2478	OID30739	no_MHC	UKB
rs79887183	5	176841587	F12	ENSG00000131187	bipolar	C	735	rs7732626	unconditioned	3.17509e-11	0.977175	4.3882e-13	0.0134959	0.009329	24.1731	OID30739	no_MHC	UKB
rs79887183	5	176841587	F12	ENSG00000131187	bipolar	C	740	rs77987190	unconditioned	3.33703e-41	0.966281	4.65846e-43	0.013469	0.0202504	93.2009	OID30739	no_MHC	UKB
rs79887183	5	176841587	F12	ENSG00000131187	bipolar	C	733	rs79069013	unconditioned	3.8479e-05	0.964666	5.31488e-07	0.0133024	0.0219926	10.1654	OID30739	no_MHC	UKB
rs79887183	5	176841587	F12	ENSG00000131187	bipolar	C	733	rs79887183	unconditioned	1.25752e-45	0.932241	1.74148e-47	0.0128553	0.0549036	103.387	OID30739	no_MHC	UKB
rs79887183	5	176841587	F12	ENSG00000131187	bipolar_noukb	C	1830	unconditioned	unconditioned	0	0.944404	0	0.0500363	0.00555999	9261.01	OID30739	no_MHC	UKB
rs79887183	5	176841587	F12	ENSG00000131187	bipolar_noukb	C	733	rs10434669	unconditioned	2.01289e-05	0.965799	2.65752e-07	0.0127295	0.0214507	10.8134	OID30739	no_MHC	UKB
rs79887183	5	176841587	F12	ENSG00000131187	bipolar_noukb	C	735	rs113638576	unconditioned	8.40642e-20	0.979979	1.11107e-21	0.0129452	0.00707569	43.9227	OID30739	no_MHC	UKB
rs79887183	5	176841587	F12	ENSG00000131187	bipolar_noukb	C	734	rs114227448	unconditioned	0.00331221	0.962826	4.38007e-05	0.0127113	0.0211065	5.71014	OID30739	no_MHC	UKB
rs79887183	5	176841587	F12	ENSG00000131187	bipolar_noukb	C	734	rs114377641	unconditioned	9.10717e-15	0.968501	1.20411e-16	0.0127864	0.0187129	32.3297	OID30739	no_MHC	UKB
rs79887183	5	176841587	F12	ENSG00000131187	bipolar_noukb	C	735	rs115079643	unconditioned	5.54446e-08	0.97225	7.33769e-10	0.0128521	0.0148977	16.7079	OID30739	no_MHC	UKB
rs79887183	5	176841587	F12	ENSG00000131187	bipolar_noukb	C	736	rs115220376	unconditioned	1.27157e-28	0.975906	1.6831e-30	0.0129063	0.0111882	64.2321	OID30739	no_MHC	UKB
rs79887183	5	176841587	F12	ENSG00000131187	bipolar_noukb	C	735	rs115325566	unconditioned	8.10786e-17	0.97494	1.07192e-18	0.0128773	0.0121828	37.0511	OID30739	no_MHC	UKB
rs79887183	5	176841587	F12	ENSG00000131187	bipolar_noukb	C	735	rs115615701	unconditioned	0.00347927	0.965303	4.60757e-05	0.012765	0.0184064	5.66093	OID30739	no_MHC	UKB
rs79887183	5	176841587	F12	ENSG00000131187	bipolar_noukb	C	795	rs116231854	unconditioned	2.13541e-68	0.971257	3.08964e-70	0.014038	0.0147046	155.817	OID30739	no_MHC	UKB
rs79887183	5	176841587	F12	ENSG00000131187	bipolar_noukb	C	737	rs11740212	unconditioned	0.00505906	0.950722	6.74916e-05	0.0126518	0.0314999	5.28657	OID30739	no_MHC	UKB
rs79887183	5	176841587	F12	ENSG00000131187	bipolar_noukb	C	741	rs11746443	unconditioned	1.48865e-21	0.974127	1.97204e-23	0.0128914	0.0129814	47.9564	OID30739	no_MHC	UKB
rs79887183	5	176841587	F12	ENSG00000131187	bipolar_noukb	C	766	rs11950129	unconditioned	4.46346e-23	0.945551	6.54765e-25	0.0138301	0.0406194	51.4635	OID30739	no_MHC	UKB
rs79887183	5	176841587	F12	ENSG00000131187	bipolar_noukb	C	734	rs12152922	unconditioned	9.56185e-24	0.973353	1.26376e-25	0.0128507	0.0137962	53.0043	OID30739	no_MHC	UKB
rs79887183	5	176841587	F12	ENSG00000131187	bipolar_noukb	C	734	rs13185565	unconditioned	4.94564e-29	0.978788	6.53429e-31	0.0129237	0.00828857	65.1765	OID30739	no_MHC	UKB
rs79887183	5	176841587	F12	ENSG00000131187	bipolar_noukb	C	734	rs144609039	unconditioned	1.01472e-05	0.96804	1.3417e-07	0.0127806	0.0191692	11.4983	OID30739	no_MHC	UKB
rs79887183	5	176841587	F12	ENSG00000131187	bipolar_noukb	C	737	rs17077789	unconditioned	5.61844e-87	0.946599	7.49078e-89	0.0125797	0.0408213	198.599	OID30739	no_MHC	UKB
rs79887183	5	176841587	F12	ENSG00000131187	bipolar_noukb	C	738	rs1801020	unconditioned	3.26265e-50	0.981121	4.31753e-52	0.0129775	0.00590181	113.947	OID30739	no_MHC	UKB
rs79887183	5	176841587	F12	ENSG00000131187	bipolar_noukb	C	734	rs187259907	unconditioned	2.07473e-21	0.972229	2.74236e-23	0.0128359	0.0149355	47.6245	OID30739	no_MHC	UKB
rs79887183	5	176841587	F12	ENSG00000131187	bipolar_noukb	C	734	rs191377511	unconditioned	5.49325e-09	0.913531	7.29721e-11	0.0120609	0.0744077	19.0197	OID30739	no_MHC	UKB
rs79887183	5	176841587	F12	ENSG00000131187	bipolar_noukb	C	734	rs2287694	unconditioned	1.97103e-06	0.97622	2.60445e-08	0.0128886	0.0108892	13.137	OID30739	no_MHC	UKB
rs79887183	5	176841587	F12	ENSG00000131187	bipolar_noukb	C	738	rs2334991	unconditioned	4.55084e-11	0.982012	6.01954e-13	0.0129844	0.0050035	23.8131	OID30739	no_MHC	UKB
rs79887183	5	176841587	F12	ENSG00000131187	bipolar_noukb	C	734	rs244712	unconditioned	8.12931e-08	0.980976	1.07378e-09	0.0129513	0.00607289	16.3252	OID30739	no_MHC	UKB
rs79887183	5	176841587	F12	ENSG00000131187	bipolar_noukb	C	734	rs2544810	unconditioned	1.83968e-57	0.978929	2.43053e-59	0.0129251	0.00814598	130.638	OID30739	no_MHC	UKB
rs79887183	5	176841587	F12	ENSG00000131187	bipolar_noukb	C	737	rs35716097	unconditioned	3.89703e-99	0.981668	5.15391e-101	0.0129774	0.00535418	226.596	OID30739	no_MHC	UKB
rs79887183	5	176841587	F12	ENSG00000131187	bipolar_noukb	C	735	rs4976649	unconditioned	8.8183e-118	0.981279	1.16526e-119	0.012961	0.00576043	269.528	OID30739	no_MHC	UKB
rs79887183	5	176841587	F12	ENSG00000131187	bipolar_noukb	C	734	rs56168801	unconditioned	3.65608e-37	0.973174	4.8322e-39	0.0128483	0.0139774	83.8993	OID30739	no_MHC	UKB
rs79887183	5	176841587	F12	ENSG00000131187	bipolar_noukb	C	734	rs59329233	unconditioned	1.14066e-06	0.979161	1.50688e-08	0.0129274	0.00791092	13.6839	OID30739	no_MHC	UKB
rs79887183	5	176841587	F12	ENSG00000131187	bipolar_noukb	C	733	rs62399476	unconditioned	0.0841507	0.880318	0.001111	0.0115996	0.022821	2.47515	OID30739	no_MHC	UKB
rs79887183	5	176841587	F12	ENSG00000131187	bipolar_noukb	C	735	rs6556302	unconditioned	1.53061e-10	0.970182	2.02708e-12	0.0128317	0.0169866	22.6002	OID30739	no_MHC	UKB
rs79887183	5	176841587	F12	ENSG00000131187	bipolar_noukb	C	735	rs67190252	unconditioned	0.000155219	0.980595	2.05116e-06	0.0129519	0.0062962	8.77067	OID30739	no_MHC	UKB
rs79887183	5	176841587	F12	ENSG00000131187	bipolar_noukb	C	739	rs6870359	unconditioned	2.77383e-83	0.971258	3.68465e-85	0.012886	0.0158562	190.094	OID30739	no_MHC	UKB
rs79887183	5	176841587	F12	ENSG00000131187	bipolar_noukb	C	734	rs6889394	unconditioned	3.47461e-08	0.96819	4.59419e-10	0.0127825	0.0190269	17.1752	OID30739	no_MHC	UKB
rs79887183	5	176841587	F12	ENSG00000131187	bipolar_noukb	C	734	rs72813114	unconditioned	3.3681e-09	0.969839	4.45276e-11	0.0128043	0.0173566	19.5089	OID30739	no_MHC	UKB
rs79887183	5	176841587	F12	ENSG00000131187	bipolar_noukb	C	739	rs72813176	unconditioned	2.05994e-22	0.975299	2.73683e-24	0.0129461	0.0117547	49.9342	OID30739	no_MHC	UKB
rs79887183	5	176841587	F12	ENSG00000131187	bipolar_noukb	C	737	rs73336261	unconditioned	1.34604e-09	0.934023	1.79781e-11	0.0124215	0.0535559	20.4261	OID30739	no_MHC	UKB
rs79887183	5	176841587	F12	ENSG00000131187	bipolar_noukb	C	743	rs7447593	unconditioned	4.21575e-97	0.975239	5.60485e-99	0.012954	0.011807	221.912	OID30739	no_MHC	UKB
rs79887183	5	176841587	F12	ENSG00000131187	bipolar_noukb	C	738	rs75224805	unconditioned	2.65932e-147	0.954823	3.54587e-149	0.0126989	0.0324786	337.502	OID30739	no_MHC	UKB
rs79887183	5	176841587	F12	ENSG00000131187	bipolar_noukb	C	794	rs76203059	unconditioned	1.50496e-119	0.956393	2.14333e-121	0.0135907	0.0300167	273.599	OID30739	no_MHC	UKB
rs79887183	5	176841587	F12	ENSG00000131187	bipolar_noukb	C	734	rs76450189	unconditioned	3.48792e-31	0.967914	4.61189e-33	0.0127789	0.0193066	70.1308	OID30739	no_MHC	UKB
rs79887183	5	176841587	F12	ENSG00000131187	bipolar_noukb	C	745	rs7707346	unconditioned	4.22038e-47	0.977104	5.62844e-49	0.0130211	0.00987511	106.782	OID30739	no_MHC	UKB
rs79887183	5	176841587	F12	ENSG00000131187	bipolar_noukb	C	734	rs7708314	unconditioned	2.94812e-11	0.978296	3.8949e-13	0.012916	0.00878806	24.2473	OID30739	no_MHC	UKB
rs79887183	5	176841587	F12	ENSG00000131187	bipolar_noukb	C	736	rs7732626	unconditioned	3.17769e-11	0.977974	4.20489e-13	0.012932	0.00909447	24.1723	OID30739	no_MHC	UKB
rs79887183	5	176841587	F12	ENSG00000131187	bipolar_noukb	C	741	rs77987190	unconditioned	3.34358e-41	0.96817	4.46874e-43	0.0129208	0.0189087	93.1989	OID30739	no_MHC	UKB
rs79887183	5	176841587	F12	ENSG00000131187	bipolar_noukb	C	734	rs79069013	unconditioned	3.85479e-05	0.966394	5.09759e-07	0.0127588	0.0208079	10.1636	OID30739	no_MHC	UKB
rs79887183	5	176841587	F12	ENSG00000131187	bipolar_noukb	C	734	rs79887183	unconditioned	1.27625e-45	0.946114	1.69055e-47	0.0124911	0.0413951	103.372	OID30739	no_MHC	UKB
rs79887183	5	176841587	F12	ENSG00000131187	depression_Als_noukb_included	C	1614	unconditioned	unconditioned	0	0.969959	0	0.0261693	0.00387206	9260.96	OID30739	no_MHC	UKB
rs79887183	5	176841587	F12	ENSG00000131187	depression_Als_noukb_included	C	722	rs10434669	unconditioned	2.03882e-05	0.97816	2.47702e-07	0.011874	0.00994491	10.8006	OID30739	no_MHC	UKB
rs79887183	5	176841587	F12	ENSG00000131187	depression_Als_noukb_included	C	724	rs113638576	unconditioned	8.43547e-20	0.983423	1.02565e-21	0.0119526	0.00462456	43.9193	OID30739	no_MHC	UKB
rs79887183	5	176841587	F12	ENSG00000131187	depression_Als_noukb_included	C	723	rs114227448	unconditioned	0.00335401	0.974895	4.07829e-05	0.0118443	0.00986601	5.6976	OID30739	no_MHC	UKB
rs79887183	5	176841587	F12	ENSG00000131187	depression_Als_noukb_included	C	723	rs114377641	unconditioned	9.01992e-15	0.959044	1.10073e-16	0.0116742	0.0292822	32.3393	OID30739	no_MHC	UKB
rs79887183	5	176841587	F12	ENSG00000131187	depression_Als_noukb_included	C	724	rs115079643	unconditioned	5.59222e-08	0.980612	6.80317e-10	0.0119221	0.0074662	16.6993	OID30739	no_MHC	UKB
rs79887183	5	176841587	F12	ENSG00000131187	depression_Als_noukb_included	C	725	rs115220376	unconditioned	1.18071e-28	0.906032	1.46437e-30	0.0111542	0.0828138	64.3063	OID30739	no_MHC	UKB
rs79887183	5	176841587	F12	ENSG00000131187	depression_Als_noukb_included	C	724	rs115325566	unconditioned	8.17876e-17	0.983505	9.94458e-19	0.0119539	0.00454094	37.0424	OID30739	no_MHC	UKB
rs79887183	5	176841587	F12	ENSG00000131187	depression_Als_noukb_included	C	724	rs115615701	unconditioned	0.00351881	0.97627	4.28111e-05	0.0118694	0.00829906	5.64963	OID30739	no_MHC	UKB
rs79887183	5	176841587	F12	ENSG00000131187	depression_Als_noukb_included	C	782	rs116231854	unconditioned	2.15707e-68	0.98031	2.72418e-70	0.0123731	0.00731719	155.807	OID30739	no_MHC	UKB
rs79887183	5	176841587	F12	ENSG00000131187	depression_Als_noukb_included	C	726	rs11740212	unconditioned	0.00519844	0.977032	6.32799e-05	0.0118875	0.00581834	5.2594	OID30739	no_MHC	UKB
rs79887183	5	176841587	F12	ENSG00000131187	depression_Als_noukb_included	C	730	rs11746443	unconditioned	1.4916e-21	0.975875	1.81576e-23	0.0118673	0.0122578	47.9544	OID30739	no_MHC	UKB
rs79887183	5	176841587	F12	ENSG00000131187	depression_Als_noukb_included	C	755	rs11950129	unconditioned	4.63681e-23	0.982064	5.73791e-25	0.012147	0.00578869	51.4254	OID30739	no_MHC	UKB
rs79887183	5	176841587	F12	ENSG00000131187	depression_Als_noukb_included	C	723	rs12152922	unconditioned	9.6306e-24	0.980189	1.17083e-25	0.0119086	0.00790238	52.9971	OID30739	no_MHC	UKB
rs79887183	5	176841587	F12	ENSG00000131187	depression_Als_noukb_included	C	723	rs13185565	unconditioned	4.97947e-29	0.985569	6.05095e-31	0.011974	0.00245697	65.1696	OID30739	no_MHC	UKB
rs79887183	5	176841587	F12	ENSG00000131187	depression_Als_noukb_included	C	723	rs144609039	unconditioned	1.02379e-05	0.976561	1.24504e-07	0.0118645	0.0115643	11.4894	OID30739	no_MHC	UKB
rs79887183	5	176841587	F12	ENSG00000131187	depression_Als_noukb_included	C	726	rs17077789	unconditioned	5.81464e-87	0.977331	7.09117e-89	0.0119081	0.0107612	198.565	OID30739	no_MHC	UKB
rs79887183	5	176841587	F12	ENSG00000131187	depression_Als_noukb_included	C	727	rs1801020	unconditioned	3.26859e-50	0.98281	3.97844e-52	0.0119573	0.00523319	113.945	OID30739	no_MHC	UKB
rs79887183	5	176841587	F12	ENSG00000131187	depression_Als_noukb_included	C	723	rs187259907	unconditioned	2.09037e-21	0.97934	2.54151e-23	0.0118982	0.0087622	47.6169	OID30739	no_MHC	UKB
rs79887183	5	176841587	F12	ENSG00000131187	depression_Als_noukb_included	C	723	rs191377511	unconditioned	5.85661e-09	0.973756	7.12401e-11	0.0118304	0.0144137	18.9557	OID30739	no_MHC	UKB
rs79887183	5	176841587	F12	ENSG00000131187	depression_Als_noukb_included	C	723	rs2287694	unconditioned	1.9852e-06	0.983341	2.41283e-08	0.0119469	0.00471029	13.1298	OID30739	no_MHC	UKB
rs79887183	5	176841587	F12	ENSG00000131187	depression_Als_noukb_included	C	732	rs2334991	unconditioned	4.53463e-11	0.980856	5.54953e-13	0.0119967	0.00714683	23.8167	OID30739	no_MHC	UKB
rs79887183	5	176841587	F12	ENSG00000131187	depression_Als_noukb_included	C	723	rs244712	unconditioned	8.09792e-08	0.977301	9.84734e-10	0.0118735	0.0108256	16.3291	OID30739	no_MHC	UKB
rs79887183	5	176841587	F12	ENSG00000131187	depression_Als_noukb_included	C	723	rs2544810	unconditioned	1.8359e-57	0.97695	2.23294e-59	0.0118711	0.0111789	130.64	OID30739	no_MHC	UKB
rs79887183	5	176841587	F12	ENSG00000131187	depression_Als_noukb_included	C	726	rs35716097	unconditioned	3.91277e-99	0.98557	4.75856e-101	0.0119837	0.0024465	226.592	OID30739	no_MHC	UKB
rs79887183	5	176841587	F12	ENSG00000131187	depression_Als_noukb_included	C	724	rs4976649	unconditioned	8.8531e-118	0.985005	1.07631e-119	0.0119722	0.00302285	269.524	OID30739	no_MHC	UKB
rs79887183	5	176841587	F12	ENSG00000131187	depression_Als_noukb_included	C	723	rs56168801	unconditioned	3.30215e-37	0.878685	4.05345e-39	0.0106754	0.110639	84.0011	OID30739	no_MHC	UKB
rs79887183	5	176841587	F12	ENSG00000131187	depression_Als_noukb_included	C	723	rs59329233	unconditioned	1.14721e-06	0.984906	1.39414e-08	0.0119659	0.00312747	13.6782	OID30739	no_MHC	UKB
rs79887183	5	176841587	F12	ENSG00000131187	depression_Als_noukb_included	C	722	rs62399476	unconditioned	0.0855646	0.895126	0.00103955	0.0108677	0.00740214	2.45848	OID30739	no_MHC	UKB
rs79887183	5	176841587	F12	ENSG00000131187	depression_Als_noukb_included	C	723	rs6556302	unconditioned	1.53666e-10	0.973988	1.86917e-12	0.0118332	0.0141789	22.5962	OID30739	no_MHC	UKB
rs79887183	5	176841587	F12	ENSG00000131187	depression_Als_noukb_included	C	724	rs67190252	unconditioned	0.000154836	0.978294	1.88346e-06	0.0118906	0.00965829	8.77315	OID30739	no_MHC	UKB
rs79887183	5	176841587	F12	ENSG00000131187	depression_Als_noukb_included	C	728	rs6870359	unconditioned	2.81146e-83	0.984196	3.42288e-85	0.0119785	0.00382586	190.081	OID30739	no_MHC	UKB
rs79887183	5	176841587	F12	ENSG00000131187	depression_Als_noukb_included	C	723	rs6889394	unconditioned	3.51069e-08	0.978135	4.26881e-10	0.0118836	0.00998124	17.1649	OID30739	no_MHC	UKB
rs79887183	5	176841587	F12	ENSG00000131187	depression_Als_noukb_included	C	723	rs72813114	unconditioned	3.41305e-09	0.982798	4.14843e-11	0.0119403	0.00526168	19.4957	OID30739	no_MHC	UKB
rs79887183	5	176841587	F12	ENSG00000131187	depression_Als_noukb_included	C	728	rs72813176	unconditioned	2.06693e-22	0.97863	2.51788e-24	0.0119119	0.00945849	49.9308	OID30739	no_MHC	UKB
rs79887183	5	176841587	F12	ENSG00000131187	depression_Als_noukb_included	C	726	rs73336261	unconditioned	1.4053e-09	0.974979	1.71401e-11	0.0118784	0.0131423	20.383	OID30739	no_MHC	UKB
rs79887183	5	176841587	F12	ENSG00000131187	depression_Als_noukb_included	C	731	rs7447593	unconditioned	6.38116e-91	0.985627	7.76657e-93	0.0119938	0.00237892	207.682	OID30739	no_MHC	UKB
rs79887183	5	176841587	F12	ENSG00000131187	depression_Als_noukb_included	C	727	rs75224805	unconditioned	2.73663e-147	0.980978	3.33503e-149	0.0119477	0.00707388	337.473	OID30739	no_MHC	UKB
rs79887183	5	176841587	F12	ENSG00000131187	depression_Als_noukb_included	C	782	rs76203059	unconditioned	1.54872e-119	0.982486	1.93774e-121	0.0122875	0.00522685	273.57	OID30739	no_MHC	UKB
rs79887183	5	176841587	F12	ENSG00000131187	depression_Als_noukb_included	C	723	rs76450189	unconditioned	3.5225e-31	0.976159	4.2839e-33	0.0118596	0.0119815	70.121	OID30739	no_MHC	UKB
rs79887183	5	176841587	F12	ENSG00000131187	depression_Als_noukb_included	C	734	rs7707346	unconditioned	4.24966e-47	0.983863	5.18194e-49	0.0119929	0.00414434	106.775	OID30739	no_MHC	UKB
rs79887183	5	176841587	F12	ENSG00000131187	depression_Als_noukb_included	C	723	rs7708314	unconditioned	2.95265e-11	0.979889	3.58972e-13	0.0119049	0.0082057	24.2457	OID30739	no_MHC	UKB
rs79887183	5	176841587	F12	ENSG00000131187	depression_Als_noukb_included	C	725	rs7732626	unconditioned	3.19608e-11	0.983799	3.88797e-13	0.0119635	0.004237	24.1665	OID30739	no_MHC	UKB
rs79887183	5	176841587	F12	ENSG00000131187	depression_Als_noukb_included	C	730	rs77987190	unconditioned	3.38747e-41	0.980249	4.14323e-43	0.0119817	0.00776929	93.1859	OID30739	no_MHC	UKB
rs79887183	5	176841587	F12	ENSG00000131187	depression_Als_noukb_included	C	723	rs79069013	unconditioned	3.90768e-05	0.979654	4.75089e-07	0.0119021	0.00840471	10.15	OID30739	no_MHC	UKB
rs79887183	5	176841587	F12	ENSG00000131187	depression_Als_noukb_included	C	723	rs79887183	unconditioned	1.32027e-45	0.978027	1.60539e-47	0.0118823	0.0100912	103.338	OID30739	no_MHC	UKB
rs79887183	5	176841587	F12	ENSG00000131187	depression_Als_ukb_included	C	1818	unconditioned	unconditioned	0	0.974496	0	0.0236465	0.00185698	9260.92	OID30739	no_MHC	UKB
rs79887183	5	176841587	F12	ENSG00000131187	depression_Als_ukb_included	C	731	rs10434669	unconditioned	2.03706e-05	0.977358	2.344e-07	0.0112349	0.011387	10.8014	OID30739	no_MHC	UKB
rs79887183	5	176841587	F12	ENSG00000131187	depression_Als_ukb_included	C	733	rs113638576	unconditioned	8.44577e-20	0.984593	9.72541e-22	0.0113336	0.00407339	43.918	OID30739	no_MHC	UKB
rs79887183	5	176841587	F12	ENSG00000131187	depression_Als_ukb_included	C	732	rs114227448	unconditioned	0.00326933	0.950326	3.77472e-05	0.0109369	0.0354299	5.72317	OID30739	no_MHC	UKB
rs79887183	5	176841587	F12	ENSG00000131187	depression_Als_ukb_included	C	732	rs114377641	unconditioned	9.21132e-15	0.979495	1.06055e-16	0.0112682	0.00923702	32.3183	OID30739	no_MHC	UKB
rs79887183	5	176841587	F12	ENSG00000131187	depression_Als_ukb_included	C	733	rs115079643	unconditioned	5.50692e-08	0.965662	6.36412e-10	0.0111366	0.0232015	16.7147	OID30739	no_MHC	UKB
rs79887183	5	176841587	F12	ENSG00000131187	depression_Als_ukb_included	C	734	rs115220376	unconditioned	1.26982e-28	0.974494	1.46638e-30	0.0112391	0.0142666	64.2335	OID30739	no_MHC	UKB
rs79887183	5	176841587	F12	ENSG00000131187	depression_Als_ukb_included	C	733	rs115325566	unconditioned	8.18935e-17	0.984756	9.42979e-19	0.0113353	0.00390825	37.0411	OID30739	no_MHC	UKB
rs79887183	5	176841587	F12	ENSG00000131187	depression_Als_ukb_included	C	733	rs115615701	unconditioned	0.0035298	0.97932	4.06567e-05	0.0112741	0.00583553	5.64652	OID30739	no_MHC	UKB
rs79887183	5	176841587	F12	ENSG00000131187	depression_Als_ukb_included	C	793	rs116231854	unconditioned	2.16221e-68	0.983078	2.57569e-70	0.0117055	0.00521684	155.805	OID30739	no_MHC	UKB
rs79887183	5	176841587	F12	ENSG00000131187	depression_Als_ukb_included	C	735	rs11740212	unconditioned	0.00521446	0.979979	6.00754e-05	0.0112868	0.0034596	5.25632	OID30739	no_MHC	UKB
rs79887183	5	176841587	F12	ENSG00000131187	depression_Als_ukb_included	C	739	rs11746443	unconditioned	1.49581e-21	0.978732	1.72393e-23	0.0112699	0.00999769	47.9516	OID30739	no_MHC	UKB
rs79887183	5	176841587	F12	ENSG00000131187	depression_Als_ukb_included	C	764	rs11950129	unconditioned	4.64383e-23	0.983668	5.42085e-25	0.0114777	0.00485474	51.4239	OID30739	no_MHC	UKB
rs79887183	5	176841587	F12	ENSG00000131187	depression_Als_ukb_included	C	732	rs12152922	unconditioned	9.57473e-24	0.974592	1.10315e-25	0.0112145	0.0141938	53.0029	OID30739	no_MHC	UKB
rs79887183	5	176841587	F12	ENSG00000131187	depression_Als_ukb_included	C	732	rs13185565	unconditioned	4.98648e-29	0.986909	5.73877e-31	0.0113563	0.00173465	65.1682	OID30739	no_MHC	UKB
rs79887183	5	176841587	F12	ENSG00000131187	depression_Als_ukb_included	C	732	rs144609039	unconditioned	9.87263e-06	0.941787	1.14099e-07	0.010837	0.0473661	11.5257	OID30739	no_MHC	UKB
rs79887183	5	176841587	F12	ENSG00000131187	depression_Als_ukb_included	C	735	rs17077789	unconditioned	5.80278e-87	0.976617	6.71015e-89	0.0112812	0.0121023	198.567	OID30739	no_MHC	UKB
rs79887183	5	176841587	F12	ENSG00000131187	depression_Als_ukb_included	C	736	rs1801020	unconditioned	3.2815e-50	0.986747	3.77909e-52	0.0113618	0.00189097	113.941	OID30739	no_MHC	UKB
rs79887183	5	176841587	F12	ENSG00000131187	depression_Als_ukb_included	C	732	rs187259907	unconditioned	2.09786e-21	0.98297	2.41519e-23	0.0113108	0.0057191	47.6134	OID30739	no_MHC	UKB
rs79887183	5	176841587	F12	ENSG00000131187	depression_Als_ukb_included	C	732	rs191377511	unconditioned	5.88679e-09	0.978886	6.77974e-11	0.0112638	0.00984988	18.9506	OID30739	no_MHC	UKB
rs79887183	5	176841587	F12	ENSG00000131187	depression_Als_ukb_included	C	732	rs2287694	unconditioned	1.97405e-06	0.977763	2.27372e-08	0.0112509	0.0109842	13.1354	OID30739	no_MHC	UKB
rs79887183	5	176841587	F12	ENSG00000131187	depression_Als_ukb_included	C	741	rs2334991	unconditioned	4.52659e-11	0.979054	5.26011e-13	0.0113675	0.00957899	23.8185	OID30739	no_MHC	UKB
rs79887183	5	176841587	F12	ENSG00000131187	depression_Als_ukb_included	C	732	rs244712	unconditioned	8.10355e-08	0.977918	9.33357e-10	0.0112527	0.0108293	16.3284	OID30739	no_MHC	UKB
rs79887183	5	176841587	F12	ENSG00000131187	depression_Als_ukb_included	C	732	rs2544810	unconditioned	2.6937e-57	0.975743	3.10319e-59	0.0112277	0.0130297	130.256	OID30739	no_MHC	UKB
rs79887183	5	176841587	F12	ENSG00000131187	depression_Als_ukb_included	C	735	rs35716097	unconditioned	3.91716e-99	0.98671	4.51109e-101	0.0113613	0.0019289	226.591	OID30739	no_MHC	UKB
rs79887183	5	176841587	F12	ENSG00000131187	depression_Als_ukb_included	C	733	rs4976649	unconditioned	8.85799e-118	0.98563	1.01989e-119	0.0113453	0.00302477	269.524	OID30739	no_MHC	UKB
rs79887183	5	176841587	F12	ENSG00000131187	depression_Als_ukb_included	C	732	rs56168801	unconditioned	3.69358e-37	0.983016	4.25226e-39	0.0113114	0.00567275	83.8891	OID30739	no_MHC	UKB
rs79887183	5	176841587	F12	ENSG00000131187	depression_Als_ukb_included	C	732	rs59329233	unconditioned	1.14802e-06	0.985529	1.32137e-08	0.0113403	0.00312943	13.6775	OID30739	no_MHC	UKB
rs79887183	5	176841587	F12	ENSG00000131187	depression_Als_ukb_included	C	731	rs62399476	unconditioned	0.085764	0.897205	0.000986869	0.0103182	0.00572609	2.45616	OID30739	no_MHC	UKB
rs79887183	5	176841587	F12	ENSG00000131187	depression_Als_ukb_included	C	733	rs6556302	unconditioned	1.54907e-10	0.98187	1.78428e-12	0.0113027	0.00682708	22.5882	OID30739	no_MHC	UKB
rs79887183	5	176841587	F12	ENSG00000131187	depression_Als_ukb_included	C	733	rs67190252	unconditioned	0.000155306	0.981199	1.78885e-06	0.0112943	0.00734935	8.77011	OID30739	no_MHC	UKB
rs79887183	5	176841587	F12	ENSG00000131187	depression_Als_ukb_included	C	737	rs6870359	unconditioned	2.81633e-83	0.986033	3.24656e-85	0.011364	0.00260312	190.079	OID30739	no_MHC	UKB
rs79887183	5	176841587	F12	ENSG00000131187	depression_Als_ukb_included	C	732	rs6889394	unconditioned	3.51293e-08	0.978819	4.04582e-10	0.0112631	0.00991815	17.1642	OID30739	no_MHC	UKB
rs79887183	5	176841587	F12	ENSG00000131187	depression_Als_ukb_included	C	732	rs72813114	unconditioned	3.41934e-09	0.984601	3.93598e-11	0.0113296	0.00406903	19.4938	OID30739	no_MHC	UKB
rs79887183	5	176841587	F12	ENSG00000131187	depression_Als_ukb_included	C	736	rs72813176	unconditioned	2.08103e-22	0.98529	2.39724e-24	0.0113467	0.00336367	49.924	OID30739	no_MHC	UKB
rs79887183	5	176841587	F12	ENSG00000131187	depression_Als_ukb_included	C	735	rs73336261	unconditioned	1.41281e-09	0.980281	1.63195e-11	0.0113149	0.00840427	20.3777	OID30739	no_MHC	UKB
rs79887183	5	176841587	F12	ENSG00000131187	depression_Als_ukb_included	C	741	rs7447593	unconditioned	4.26477e-97	0.986547	4.91705e-99	0.0113723	0.0020807	221.9	OID30739	no_MHC	UKB
rs79887183	5	176841587	F12	ENSG00000131187	depression_Als_ukb_included	C	736	rs75224805	unconditioned	2.74263e-147	0.984017	3.16266e-149	0.0113425	0.00464053	337.471	OID30739	no_MHC	UKB
rs79887183	5	176841587	F12	ENSG00000131187	depression_Als_ukb_included	C	792	rs76203059	unconditioned	1.54986e-119	0.984163	1.82756e-121	0.0116008	0.00423597	273.569	OID30739	no_MHC	UKB
rs79887183	5	176841587	F12	ENSG00000131187	depression_Als_ukb_included	C	732	rs76450189	unconditioned	3.51764e-31	0.975556	4.05244e-33	0.0112255	0.0132188	70.1223	OID30739	no_MHC	UKB
rs79887183	5	176841587	F12	ENSG00000131187	depression_Als_ukb_included	C	743	rs7707346	unconditioned	4.26097e-47	0.986492	4.91733e-49	0.0113824	0.00212563	106.772	OID30739	no_MHC	UKB
rs79887183	5	176841587	F12	ENSG00000131187	depression_Als_ukb_included	C	732	rs7708314	unconditioned	2.94464e-11	0.977182	3.39182e-13	0.0112442	0.0115734	24.2484	OID30739	no_MHC	UKB
rs79887183	5	176841587	F12	ENSG00000131187	depression_Als_ukb_included	C	734	rs7732626	unconditioned	3.20202e-11	0.985481	3.68841e-13	0.0113486	0.00317083	24.1647	OID30739	no_MHC	UKB
rs79887183	5	176841587	F12	ENSG00000131187	depression_Als_ukb_included	C	739	rs77987190	unconditioned	3.39692e-41	0.983332	3.92534e-43	0.0113577	0.00531046	93.1831	OID30739	no_MHC	UKB
rs79887183	5	176841587	F12	ENSG00000131187	depression_Als_ukb_included	C	732	rs79069013	unconditioned	3.91446e-05	0.981353	4.50721e-07	0.0112922	0.00731535	10.1482	OID30739	no_MHC	UKB
rs79887183	5	176841587	F12	ENSG00000131187	depression_Als_ukb_included	C	732	rs79887183	unconditioned	1.3252e-45	0.982076	1.52577e-47	0.0113006	0.006623	103.335	OID30739	no_MHC	UKB
rs79887183	5	176841587	F12	ENSG00000131187	schizophrenia	C	1833	unconditioned	unconditioned	0	0.826523	0	0.136891	0.0365861	9261.14	OID30739	no_MHC	UKB
rs79887183	5	176841587	F12	ENSG00000131187	schizophrenia	C	734	rs10434669	unconditioned	1.97181e-05	0.94606	4.58936e-07	0.0219875	0.0319322	10.834	OID30739	no_MHC	UKB
rs79887183	5	176841587	F12	ENSG00000131187	schizophrenia	C	736	rs113638576	unconditioned	7.48131e-20	0.872152	1.75933e-21	0.0204024	0.107446	44.0393	OID30739	no_MHC	UKB
rs79887183	5	176841587	F12	ENSG00000131187	schizophrenia	C	735	rs114227448	unconditioned	0.00292037	0.848901	6.84143e-05	0.0197585	0.128352	5.83604	OID30739	no_MHC	UKB
rs79887183	5	176841587	F12	ENSG00000131187	schizophrenia	C	735	rs114377641	unconditioned	8.98078e-15	0.955001	2.09275e-16	0.0222312	0.022768	32.3437	OID30739	no_MHC	UKB
rs79887183	5	176841587	F12	ENSG00000131187	schizophrenia	C	736	rs115079643	unconditioned	5.4246e-08	0.951229	1.26525e-09	0.0221601	0.0266107	16.7297	OID30739	no_MHC	UKB
rs79887183	5	176841587	F12	ENSG00000131187	schizophrenia	C	737	rs115220376	unconditioned	1.25986e-28	0.966868	2.93658e-30	0.0225259	0.0106058	64.2414	OID30739	no_MHC	UKB
rs79887183	5	176841587	F12	ENSG00000131187	schizophrenia	C	736	rs115325566	unconditioned	8.06361e-17	0.969632	1.8779e-18	0.0225735	0.00779491	37.0566	OID30739	no_MHC	UKB
rs79887183	5	176841587	F12	ENSG00000131187	schizophrenia	C	736	rs115615701	unconditioned	0.00336211	0.932798	7.87262e-05	0.0218002	0.0419614	5.69519	OID30739	no_MHC	UKB
rs79887183	5	176841587	F12	ENSG00000131187	schizophrenia	C	796	rs116231854	unconditioned	1.62476e-68	0.738795	6.01433e-70	0.0271136	0.234092	156.09	OID30739	no_MHC	UKB
rs79887183	5	176841587	F12	ENSG00000131187	schizophrenia	C	738	rs11740212	unconditioned	0.00506125	0.951172	0.000117937	0.0221427	0.0215066	5.28614	OID30739	no_MHC	UKB
rs79887183	5	176841587	F12	ENSG00000131187	schizophrenia	C	742	rs11746443	unconditioned	1.4542e-21	0.951524	3.39273e-23	0.0221733	0.0263024	47.9798	OID30739	no_MHC	UKB
rs79887183	5	176841587	F12	ENSG00000131187	schizophrenia	C	767	rs11950129	unconditioned	4.56064e-23	0.96607	1.07863e-24	0.0228373	0.0110922	51.442	OID30739	no_MHC	UKB
rs79887183	5	176841587	F12	ENSG00000131187	schizophrenia	C	735	rs12152922	unconditioned	9.40891e-24	0.957732	2.19188e-25	0.0222912	0.0199766	53.0204	OID30739	no_MHC	UKB
rs79887183	5	176841587	F12	ENSG00000131187	schizophrenia	C	735	rs13185565	unconditioned	4.89355e-29	0.968506	1.13933e-30	0.02254	0.00895435	65.1871	OID30739	no_MHC	UKB
rs79887183	5	176841587	F12	ENSG00000131187	schizophrenia	C	735	rs144609039	unconditioned	9.81122e-06	0.935943	2.28798e-07	0.021784	0.0422633	11.532	OID30739	no_MHC	UKB
rs79887183	5	176841587	F12	ENSG00000131187	schizophrenia	C	738	rs17077789	unconditioned	5.59576e-87	0.942039	1.31071e-88	0.0220296	0.0359312	198.603	OID30739	no_MHC	UKB
rs79887183	5	176841587	F12	ENSG00000131187	schizophrenia	C	739	rs1801020	unconditioned	3.04233e-50	0.914837	7.17283e-52	0.0215053	0.063658	114.017	OID30739	no_MHC	UKB
rs79887183	5	176841587	F12	ENSG00000131187	schizophrenia	C	735	rs187259907	unconditioned	5.84086e-22	0.273685	1.5131e-23	0.00637001	0.719945	48.892	OID30739	no_MHC	UKB
rs79887183	5	176841587	F12	ENSG00000131187	schizophrenia	C	735	rs191377511	unconditioned	5.52865e-09	0.919356	1.29035e-10	0.0213979	0.0592461	19.0133	OID30739	no_MHC	UKB
rs79887183	5	176841587	F12	ENSG00000131187	schizophrenia	C	735	rs2287694	unconditioned	1.95641e-06	0.969013	4.55523e-08	0.0225537	0.00843156	13.1444	OID30739	no_MHC	UKB
rs79887183	5	176841587	F12	ENSG00000131187	schizophrenia	C	744	rs2334991	unconditioned	4.39318e-11	0.950184	1.03544e-12	0.0223678	0.0274483	23.8484	OID30739	no_MHC	UKB
rs79887183	5	176841587	F12	ENSG00000131187	schizophrenia	C	735	rs244712	unconditioned	8.05282e-08	0.971783	1.87475e-09	0.0226182	0.00559893	16.3347	OID30739	no_MHC	UKB
rs79887183	5	176841587	F12	ENSG00000131187	schizophrenia	C	735	rs2544810	unconditioned	1.80542e-57	0.960705	4.20606e-59	0.0223645	0.0169301	130.657	OID30739	no_MHC	UKB
rs79887183	5	176841587	F12	ENSG00000131187	schizophrenia	C	738	rs35716097	unconditioned	3.85205e-99	0.970317	8.97792e-101	0.022608	0.00707534	226.607	OID30739	no_MHC	UKB
rs79887183	5	176841587	F12	ENSG00000131187	schizophrenia	C	736	rs4976649	unconditioned	8.72683e-118	0.971053	2.03222e-119	0.0226066	0.00634083	269.539	OID30739	no_MHC	UKB
rs79887183	5	176841587	F12	ENSG00000131187	schizophrenia	C	735	rs56168801	unconditioned	3.62526e-37	0.964868	8.44252e-39	0.0224572	0.0126745	83.9077	OID30739	no_MHC	UKB
rs79887183	5	176841587	F12	ENSG00000131187	schizophrenia	C	735	rs59329233	unconditioned	1.13126e-06	0.97113	2.63373e-08	0.022603	0.00626563	13.6922	OID30739	no_MHC	UKB
rs79887183	5	176841587	F12	ENSG00000131187	schizophrenia	C	734	rs62399476	unconditioned	0.0718262	0.751407	0.00167175	0.0173312	0.157763	2.63351	OID30739	no_MHC	UKB
rs79887183	5	176841587	F12	ENSG00000131187	schizophrenia	C	736	rs6556302	unconditioned	1.52156e-10	0.964433	3.54569e-12	0.0224611	0.0131057	22.6061	OID30739	no_MHC	UKB
rs79887183	5	176841587	F12	ENSG00000131187	schizophrenia	C	736	rs67190252	unconditioned	0.000153629	0.970591	3.57747e-06	0.0225949	0.00665728	8.78097	OID30739	no_MHC	UKB
rs79887183	5	176841587	F12	ENSG00000131187	schizophrenia	C	740	rs6870359	unconditioned	2.73324e-83	0.956967	6.3887e-85	0.0223476	0.0206854	190.109	OID30739	no_MHC	UKB
rs79887183	5	176841587	F12	ENSG00000131187	schizophrenia	C	735	rs6889394	unconditioned	3.46234e-08	0.964735	8.06316e-10	0.0224541	0.0128111	17.1787	OID30739	no_MHC	UKB
rs79887183	5	176841587	F12	ENSG00000131187	schizophrenia	C	735	rs72813114	unconditioned	3.27163e-09	0.942066	7.6272e-11	0.0219265	0.036007	19.538	OID30739	no_MHC	UKB
rs79887183	5	176841587	F12	ENSG00000131187	schizophrenia	C	740	rs72813176	unconditioned	2.04609e-22	0.968748	4.78426e-24	0.0226431	0.00860863	49.9409	OID30739	no_MHC	UKB
rs79887183	5	176841587	F12	ENSG00000131187	schizophrenia	C	738	rs73336261	unconditioned	1.29974e-09	0.901848	3.05517e-11	0.0211218	0.07703	20.4611	OID30739	no_MHC	UKB
rs79887183	5	176841587	F12	ENSG00000131187	schizophrenia	C	744	rs7447593	unconditioned	4.20488e-97	0.9727	9.80673e-99	0.022681	0.0046192	221.915	OID30739	no_MHC	UKB
rs79887183	5	176841587	F12	ENSG00000131187	schizophrenia	C	739	rs75224805	unconditioned	2.67945e-147	0.961534	6.25757e-149	0.0224396	0.0160268	337.494	OID30739	no_MHC	UKB
rs79887183	5	176841587	F12	ENSG00000131187	schizophrenia	C	795	rs76203059	unconditioned	1.22868e-119	0.780368	3.3931e-121	0.0213522	0.19828	273.802	OID30739	no_MHC	UKB
rs79887183	5	176841587	F12	ENSG00000131187	schizophrenia	C	735	rs76450189	unconditioned	3.36261e-31	0.932715	7.84289e-33	0.0217089	0.0455765	70.1674	OID30739	no_MHC	UKB
rs79887183	5	176841587	F12	ENSG00000131187	schizophrenia	C	746	rs7707346	unconditioned	4.17675e-47	0.966995	9.77118e-49	0.0226117	0.0103931	106.792	OID30739	no_MHC	UKB
rs79887183	5	176841587	F12	ENSG00000131187	schizophrenia	C	735	rs7708314	unconditioned	2.74846e-11	0.912071	6.41712e-13	0.0212284	0.0667009	24.3174	OID30739	no_MHC	UKB
rs79887183	5	176841587	F12	ENSG00000131187	schizophrenia	C	737	rs7732626	unconditioned	3.14152e-11	0.966856	7.32318e-13	0.0225277	0.0106167	24.1837	OID30739	no_MHC	UKB
rs79887183	5	176841587	F12	ENSG00000131187	schizophrenia	C	742	rs77987190	unconditioned	3.31558e-41	0.959858	7.76181e-43	0.0224527	0.0176889	93.2074	OID30739	no_MHC	UKB
rs79887183	5	176841587	F12	ENSG00000131187	schizophrenia	C	735	rs79069013	unconditioned	3.10256e-05	0.777811	7.30254e-07	0.0181034	0.204054	10.3807	OID30739	no_MHC	UKB
rs79887183	5	176841587	F12	ENSG00000131187	schizophrenia	C	735	rs79887183	unconditioned	1.06718e-45	0.790935	2.50958e-47	0.018409	0.190656	103.551	OID30739	no_MHC	UKB
rs10801551	1	196580039	F13B	ENSG00000143278	adhd	C	1717	unconditioned	unconditioned	0	0.874412	0	0.119467	0.00612074	1529.3	OID30781	no_MHC	UKB
rs10801551	1	196580039	F13B	ENSG00000143278	adhd	C	1566	rs10737679	unconditioned	1.65508e-65	0.928753	1.16039e-66	0.0651093	0.00613788	149.164	OID30781	no_MHC	UKB
rs10801551	1	196580039	F13B	ENSG00000143278	adhd	C	1565	rs1089033	unconditioned	0.00778161	0.9057	0.000545522	0.0634707	0.022502	4.85599	OID30781	no_MHC	UKB
rs10801551	1	196580039	F13B	ENSG00000143278	adhd	C	1618	rs10922163	unconditioned	3.83103e-71	0.818778	5.04143e-72	0.107673	0.0735488	162.14	OID30781	no_MHC	UKB
rs10801551	1	196580039	F13B	ENSG00000143278	adhd	C	1572	rs111328085	unconditioned	4.40859e-19	0.687729	3.48308e-20	0.0540769	0.258195	42.2656	OID30781	no_MHC	UKB
rs10801551	1	196580039	F13B	ENSG00000143278	adhd	C	1565	rs114580526	unconditioned	8.10887e-07	0.874351	5.68464e-08	0.061231	0.0644174	14.0251	OID30781	no_MHC	UKB
rs10801551	1	196580039	F13B	ENSG00000143278	adhd	C	1566	rs12043743	unconditioned	0.00503892	0.899936	0.000353312	0.0630688	0.0316034	5.29056	OID30781	no_MHC	UKB
rs10801551	1	196580039	F13B	ENSG00000143278	adhd	C	1566	rs12138336	unconditioned	1.3994e-06	0.926234	9.81161e-08	0.0649322	0.00883274	13.4795	OID30781	no_MHC	UKB
rs10801551	1	196580039	F13B	ENSG00000143278	adhd	C	1591	rs12736087	unconditioned	1.92373e-43	0.879851	2.48833e-44	0.113802	0.00634679	98.3569	OID30781	no_MHC	UKB
rs10801551	1	196580039	F13B	ENSG00000143278	adhd	C	1566	rs139655755	unconditioned	8.07402e-06	0.911564	5.66237e-07	0.0639041	0.0245233	11.7269	OID30781	no_MHC	UKB
rs10801551	1	196580039	F13B	ENSG00000143278	adhd	C	1573	rs147973159	unconditioned	1.85324e-14	0.902509	1.56342e-15	0.0761155	0.0213753	31.6193	OID30781	no_MHC	UKB
rs10801551	1	196580039	F13B	ENSG00000143278	adhd	C	1566	rs148831004	unconditioned	4.32571e-08	0.920447	3.0332e-09	0.064527	0.0150258	16.9561	OID30781	no_MHC	UKB
rs10801551	1	196580039	F13B	ENSG00000143278	adhd	C	1567	rs149941257	unconditioned	1.94708e-05	0.905022	1.36633e-06	0.0634771	0.0314798	10.8466	OID30781	no_MHC	UKB
rs10801551	1	196580039	F13B	ENSG00000143278	adhd	C	1565	rs432007	unconditioned	0.00155654	0.896777	0.00010912	0.0628289	0.0387286	6.46529	OID30781	no_MHC	UKB
rs10801551	1	196580039	F13B	ENSG00000143278	adhd	C	1565	rs61818924	unconditioned	3.78184e-06	0.896143	2.65122e-07	0.0627821	0.0410711	12.4853	OID30781	no_MHC	UKB
rs10801551	1	196580039	F13B	ENSG00000143278	adhd	C	1565	rs71524421	unconditioned	9.96838e-05	0.896148	6.98823e-06	0.0627826	0.0409632	9.21351	OID30781	no_MHC	UKB
rs10801551	1	196580039	F13B	ENSG00000143278	adhd	C	1593	rs7537588	unconditioned	9.9322e-65	0.854133	1.28554e-65	0.110517	0.0353504	147.372	OID30781	no_MHC	UKB
rs10801551	1	196580039	F13B	ENSG00000143278	adhd	C	1568	rs77169325	unconditioned	4.32966e-09	0.901134	3.0408e-10	0.0632527	0.0356133	19.2578	OID30781	no_MHC	UKB
rs10801551	1	196580039	F13B	ENSG00000143278	adhd	C	1566	rs79251424	unconditioned	7.7915e-07	0.905449	5.46483e-08	0.0634756	0.0310749	14.0651	OID30781	no_MHC	UKB
rs10801551	1	196580039	F13B	ENSG00000143278	adhd	C	1565	rs946753	unconditioned	1.11838e-06	0.919015	7.84031e-08	0.06441	0.0165741	13.7036	OID30781	no_MHC	UKB
rs10801551	1	196580039	F13B	ENSG00000143278	alzheimers	C	3152	unconditioned	unconditioned	0	0.956245	0	0.0423385	0.00141685	1529.44	OID30781	no_MHC	UKB
rs10801551	1	196580039	F13B	ENSG00000143278	alzheimers	C	1897	rs10737679	unconditioned	1.76174e-65	0.986103	1.9621e-67	0.0109796	0.00291755	149.102	OID30781	no_MHC	UKB
rs10801551	1	196580039	F13B	ENSG00000143278	alzheimers	C	1897	rs1089033	unconditioned	2.18403e-08	0.986015	2.43244e-10	0.0109786	0.00300635	17.6395	OID30781	no_MHC	UKB
rs10801551	1	196580039	F13B	ENSG00000143278	alzheimers	C	1948	rs10922163	unconditioned	4.61288e-71	0.986556	5.21648e-73	0.0111542	0.00228982	161.955	OID30781	no_MHC	UKB
rs10801551	1	196580039	F13B	ENSG00000143278	alzheimers	C	1903	rs111328085	unconditioned	6.53385e-19	0.984297	7.29486e-21	0.0109847	0.00471856	41.8721	OID30781	no_MHC	UKB
rs10801551	1	196580039	F13B	ENSG00000143278	alzheimers	C	1897	rs114580526	unconditioned	9.18869e-72	0.97486	1.02445e-73	0.0108544	0.0142861	163.568	OID30781	no_MHC	UKB
rs10801551	1	196580039	F13B	ENSG00000143278	alzheimers	C	1897	rs12043743	unconditioned	0.0040235	0.980963	4.48079e-05	0.0109205	0.00404825	5.5156	OID30781	no_MHC	UKB
rs10801551	1	196580039	F13B	ENSG00000143278	alzheimers	C	1897	rs12138336	unconditioned	1.10706e-08	0.978543	1.23336e-10	0.0108913	0.0105657	18.319	OID30781	no_MHC	UKB
rs10801551	1	196580039	F13B	ENSG00000143278	alzheimers	C	1922	rs12736087	unconditioned	1.10767e-76	0.982933	1.2465e-78	0.0110553	0.00601166	174.894	OID30781	no_MHC	UKB
rs10801551	1	196580039	F13B	ENSG00000143278	alzheimers	C	1897	rs139655755	unconditioned	8.63607e-06	0.978042	9.62552e-08	0.0108899	0.011059	11.6596	OID30781	no_MHC	UKB
rs10801551	1	196580039	F13B	ENSG00000143278	alzheimers	C	1904	rs147973159	unconditioned	2.0366e-14	0.985289	2.27429e-16	0.0109991	0.0037123	31.5249	OID30781	no_MHC	UKB
rs10801551	1	196580039	F13B	ENSG00000143278	alzheimers	C	1897	rs148831004	unconditioned	4.60551e-08	0.977507	5.13341e-10	0.0108839	0.0116087	16.8934	OID30781	no_MHC	UKB
rs10801551	1	196580039	F13B	ENSG00000143278	alzheimers	C	1899	rs149941257	unconditioned	9.89492e-06	0.984714	1.10291e-07	0.0109715	0.00430452	11.5235	OID30781	no_MHC	UKB
rs10801551	1	196580039	F13B	ENSG00000143278	alzheimers	C	1957	rs432007	unconditioned	0.00152008	0.982977	1.7294e-05	0.011179	0.00430618	6.48899	OID30781	no_MHC	UKB
rs10801551	1	196580039	F13B	ENSG00000143278	alzheimers	C	1898	rs61818924	unconditioned	3.56335e-06	0.985643	3.9702e-08	0.0109784	0.0033746	12.5448	OID30781	no_MHC	UKB
rs10801551	1	196580039	F13B	ENSG00000143278	alzheimers	C	1897	rs71524421	unconditioned	3.5887e-22	0.986394	3.99673e-24	0.0109828	0.00262332	49.3791	OID30781	no_MHC	UKB
rs10801551	1	196580039	F13B	ENSG00000143278	alzheimers	C	1923	rs7537588	unconditioned	1.17334e-64	0.986308	1.32029e-66	0.0110957	0.00259579	147.206	OID30781	no_MHC	UKB
rs10801551	1	196580039	F13B	ENSG00000143278	alzheimers	C	1899	rs77169325	unconditioned	4.72857e-09	0.980903	5.2827e-11	0.0109504	0.00814647	19.1696	OID30781	no_MHC	UKB
rs10801551	1	196580039	F13B	ENSG00000143278	alzheimers	C	1897	rs79251424	unconditioned	8.49696e-07	0.985328	9.46398e-09	0.010971	0.00370039	13.9784	OID30781	no_MHC	UKB
rs10801551	1	196580039	F13B	ENSG00000143278	alzheimers	C	1896	rs946753	unconditioned	1.20034e-06	0.98469	1.3365e-08	0.0109595	0.00434913	13.6329	OID30781	no_MHC	UKB
rs10801551	1	196580039	F13B	ENSG00000143278	alzheimers_noukb	C	3102	unconditioned	unconditioned	0	0.879237	0	0.113256	0.00750706	1529.52	OID30781	no_MHC	UKB
rs10801551	1	196580039	F13B	ENSG00000143278	alzheimers_noukb	C	1921	rs10737679	unconditioned	1.7145e-65	0.959532	5.87811e-67	0.0328898	0.0075784	149.129	OID30781	no_MHC	UKB
rs10801551	1	196580039	F13B	ENSG00000143278	alzheimers_noukb	C	1921	rs1089033	unconditioned	2.07616e-08	0.937664	7.12311e-10	0.0321402	0.0301957	17.6902	OID30781	no_MHC	UKB
rs10801551	1	196580039	F13B	ENSG00000143278	alzheimers_noukb	C	1973	rs10922163	unconditioned	4.49218e-71	0.960771	1.55562e-72	0.0332651	0.00596387	161.981	OID30781	no_MHC	UKB
rs10801551	1	196580039	F13B	ENSG00000143278	alzheimers_noukb	C	1927	rs111328085	unconditioned	6.2847e-19	0.945086	2.16052e-20	0.0324672	0.0224465	41.911	OID30781	no_MHC	UKB
rs10801551	1	196580039	F13B	ENSG00000143278	alzheimers_noukb	C	1921	rs114580526	unconditioned	8.68787e-72	0.91312	2.98322e-73	0.0312989	0.0555811	163.624	OID30781	no_MHC	UKB
rs10801551	1	196580039	F13B	ENSG00000143278	alzheimers_noukb	C	1921	rs12043743	unconditioned	0.00321537	0.92122	0.000110252	0.031544	0.0439105	5.73981	OID30781	no_MHC	UKB
rs10801551	1	196580039	F13B	ENSG00000143278	alzheimers_noukb	C	1921	rs12138336	unconditioned	1.06952e-08	0.945547	3.6675e-10	0.0324017	0.0220511	18.3535	OID30781	no_MHC	UKB
rs10801551	1	196580039	F13B	ENSG00000143278	alzheimers_noukb	C	1947	rs12736087	unconditioned	1.07613e-76	0.954795	3.71026e-78	0.032907	0.0122982	174.923	OID30781	no_MHC	UKB
rs10801551	1	196580039	F13B	ENSG00000143278	alzheimers_noukb	C	1921	rs139655755	unconditioned	8.21654e-06	0.930645	2.81971e-07	0.0318999	0.0374462	11.7094	OID30781	no_MHC	UKB
rs10801551	1	196580039	F13B	ENSG00000143278	alzheimers_noukb	C	1928	rs147973159	unconditioned	1.96871e-14	0.952123	6.76122e-16	0.0326839	0.015193	31.5588	OID30781	no_MHC	UKB
rs10801551	1	196580039	F13B	ENSG00000143278	alzheimers_noukb	C	1921	rs148831004	unconditioned	4.42567e-08	0.939062	1.51834e-09	0.0321882	0.0287501	16.9333	OID30781	no_MHC	UKB
rs10801551	1	196580039	F13B	ENSG00000143278	alzheimers_noukb	C	1923	rs149941257	unconditioned	9.60424e-06	0.956058	3.29509e-07	0.03279	0.0111419	11.5533	OID30781	no_MHC	UKB
rs10801551	1	196580039	F13B	ENSG00000143278	alzheimers_noukb	C	1982	rs432007	unconditioned	0.00137625	0.952748	4.88191e-05	0.0337843	0.0120424	6.58839	OID30781	no_MHC	UKB
rs10801551	1	196580039	F13B	ENSG00000143278	alzheimers_noukb	C	1921	rs61818924	unconditioned	3.45725e-06	0.956571	1.18598e-07	0.0328037	0.0106213	12.575	OID30781	no_MHC	UKB
rs10801551	1	196580039	F13B	ENSG00000143278	alzheimers_noukb	C	1921	rs71524421	unconditioned	3.48239e-22	0.957459	1.19401e-23	0.0328187	0.00972245	49.4092	OID30781	no_MHC	UKB
rs10801551	1	196580039	F13B	ENSG00000143278	alzheimers_noukb	C	1948	rs7537588	unconditioned	1.13782e-64	0.95538	3.92438e-66	0.0329398	0.0116798	147.236	OID30781	no_MHC	UKB
rs10801551	1	196580039	F13B	ENSG00000143278	alzheimers_noukb	C	1923	rs77169325	unconditioned	4.56135e-09	0.946053	1.56658e-10	0.0324703	0.0214767	19.2056	OID30781	no_MHC	UKB
rs10801551	1	196580039	F13B	ENSG00000143278	alzheimers_noukb	C	1921	rs79251424	unconditioned	8.17866e-07	0.948315	2.80504e-08	0.0325053	0.0191788	14.0166	OID30781	no_MHC	UKB
rs10801551	1	196580039	F13B	ENSG00000143278	alzheimers_noukb	C	1921	rs946753	unconditioned	2.29055e-82	0.94375	7.85708e-84	0.0323488	0.0239009	187.983	OID30781	no_MHC	UKB
rs10801551	1	196580039	F13B	ENSG00000143278	anxiety_cc	C	1842	unconditioned	unconditioned	0	0.89409	0	0.0855114	0.0203985	1529.48	OID30781	no_MHC	UKB
rs10801551	1	196580039	F13B	ENSG00000143278	anxiety_cc	C	1657	rs10737679	unconditioned	1.61113e-65	0.901746	1.42562e-66	0.0797732	0.0184809	149.191	OID30781	no_MHC	UKB
rs10801551	1	196580039	F13B	ENSG00000143278	anxiety_cc	C	1657	rs1089033	unconditioned	2.00165e-08	0.903831	1.77112e-09	0.0799576	0.0162114	17.7267	OID30781	no_MHC	UKB
rs10801551	1	196580039	F13B	ENSG00000143278	anxiety_cc	C	1709	rs10922163	unconditioned	4.2391e-71	0.906629	3.78409e-72	0.0809191	0.0124522	162.039	OID30781	no_MHC	UKB
rs10801551	1	196580039	F13B	ENSG00000143278	anxiety_cc	C	1660	rs111328085	unconditioned	7.27376e-06	0.900015	6.43952e-07	0.0796587	0.0203186	11.8312	OID30781	no_MHC	UKB
rs10801551	1	196580039	F13B	ENSG00000143278	anxiety_cc	C	1656	rs114580526	unconditioned	9.58199e-07	0.861574	8.47673e-08	0.0761571	0.0622679	13.8582	OID30781	no_MHC	UKB
rs10801551	1	196580039	F13B	ENSG00000143278	anxiety_cc	C	1657	rs12043743	unconditioned	0.00438953	0.813208	0.000389931	0.0721291	0.109883	5.42853	OID30781	no_MHC	UKB
rs10801551	1	196580039	F13B	ENSG00000143278	anxiety_cc	C	1657	rs12138336	unconditioned	9.4218e-09	0.832878	8.34229e-10	0.0736516	0.0934703	18.4802	OID30781	no_MHC	UKB
rs10801551	1	196580039	F13B	ENSG00000143278	anxiety_cc	C	1683	rs12736087	unconditioned	1.0159e-76	0.901434	9.03278e-78	0.0801318	0.0184344	174.981	OID30781	no_MHC	UKB
rs10801551	1	196580039	F13B	ENSG00000143278	anxiety_cc	C	1657	rs139655755	unconditioned	7.55761e-06	0.855591	6.69194e-07	0.0756902	0.0687109	11.793	OID30781	no_MHC	UKB
rs10801551	1	196580039	F13B	ENSG00000143278	anxiety_cc	C	1663	rs147973159	unconditioned	8.56195e-08	0.872191	7.58416e-09	0.0772079	0.0506011	16.2734	OID30781	no_MHC	UKB
rs10801551	1	196580039	F13B	ENSG00000143278	anxiety_cc	C	1656	rs148831004	unconditioned	1.30472e-05	0.899561	1.15423e-06	0.079559	0.0208662	11.2469	OID30781	no_MHC	UKB
rs10801551	1	196580039	F13B	ENSG00000143278	anxiety_cc	C	1659	rs149941257	unconditioned	8.47882e-06	0.843725	7.52548e-07	0.0748044	0.0814613	11.6779	OID30781	no_MHC	UKB
rs10801551	1	196580039	F13B	ENSG00000143278	anxiety_cc	C	1719	rs432007	unconditioned	0.00139926	0.869684	0.000127037	0.0789072	0.0498821	6.57181	OID30781	no_MHC	UKB
rs10801551	1	196580039	F13B	ENSG00000143278	anxiety_cc	C	1658	rs61818924	unconditioned	3.16253e-06	0.874451	2.79939e-07	0.0773557	0.0481903	12.6641	OID30781	no_MHC	UKB
rs10801551	1	196580039	F13B	ENSG00000143278	anxiety_cc	C	1657	rs71524421	unconditioned	3.28032e-22	0.901758	2.90261e-23	0.0797742	0.0184679	49.4689	OID30781	no_MHC	UKB
rs10801551	1	196580039	F13B	ENSG00000143278	anxiety_cc	C	1684	rs7537588	unconditioned	1.00666e-64	0.845763	8.96839e-66	0.0752704	0.0789662	147.359	OID30781	no_MHC	UKB
rs10801551	1	196580039	F13B	ENSG00000143278	anxiety_cc	C	1656	rs77169325	unconditioned	0.00705669	0.864473	0.000624271	0.0764243	0.0514222	4.95378	OID30781	no_MHC	UKB
rs10801551	1	196580039	F13B	ENSG00000143278	anxiety_cc	C	1656	rs79251424	unconditioned	0.00151374	0.892989	0.000133913	0.0789721	0.0263914	6.49317	OID30781	no_MHC	UKB
rs10801551	1	196580039	F13B	ENSG00000143278	anxiety_cc	C	1657	rs946753	unconditioned	2.18703e-82	0.901267	1.93522e-83	0.0797308	0.0190017	188.029	OID30781	no_MHC	UKB
rs10801551	1	196580039	F13B	ENSG00000143278	asd	C	2379	unconditioned	unconditioned	0	0.771796	0	0.220307	0.00789664	1529.66	OID30781	no_MHC	UKB
rs10801551	1	196580039	F13B	ENSG00000143278	asd	C	1910	rs10737679	unconditioned	1.42391e-65	0.796872	3.48034e-66	0.194764	0.0083638	149.315	OID30781	no_MHC	UKB
rs10801551	1	196580039	F13B	ENSG00000143278	asd	C	1910	rs1089033	unconditioned	1.76655e-08	0.797923	4.31779e-09	0.195021	0.00705666	17.8517	OID30781	no_MHC	UKB
rs10801551	1	196580039	F13B	ENSG00000143278	asd	C	1962	rs10922163	unconditioned	3.72945e-71	0.797649	9.14822e-72	0.195654	0.00669692	162.167	OID30781	no_MHC	UKB
rs10801551	1	196580039	F13B	ENSG00000143278	asd	C	1916	rs111328085	unconditioned	5.07074e-19	0.762139	1.24071e-19	0.186429	0.0514322	42.1256	OID30781	no_MHC	UKB
rs10801551	1	196580039	F13B	ENSG00000143278	asd	C	1909	rs114580526	unconditioned	7.22073e-07	0.779335	1.76482e-07	0.190448	0.0302163	14.1411	OID30781	no_MHC	UKB
rs10801551	1	196580039	F13B	ENSG00000143278	asd	C	1910	rs12043743	unconditioned	0.003936	0.774456	0.000962251	0.189303	0.0313423	5.53759	OID30781	no_MHC	UKB
rs10801551	1	196580039	F13B	ENSG00000143278	asd	C	1910	rs12138336	unconditioned	8.9563e-09	0.791855	2.18921e-09	0.193541	0.0146035	18.5309	OID30781	no_MHC	UKB
rs10801551	1	196580039	F13B	ENSG00000143278	asd	C	1936	rs12736087	unconditioned	8.95428e-77	0.794434	2.19451e-77	0.194688	0.0108778	175.107	OID30781	no_MHC	UKB
rs10801551	1	196580039	F13B	ENSG00000143278	asd	C	1910	rs139655755	unconditioned	6.99605e-06	0.792435	1.71003e-06	0.193679	0.0138765	11.8702	OID30781	no_MHC	UKB
rs10801551	1	196580039	F13B	ENSG00000143278	asd	C	1917	rs147973159	unconditioned	1.62862e-14	0.787567	3.98354e-15	0.192617	0.0198167	31.7485	OID30781	no_MHC	UKB
rs10801551	1	196580039	F13B	ENSG00000143278	asd	C	1910	rs148831004	unconditioned	2.7851e-08	0.590907	6.8196e-09	0.144425	0.264668	17.3964	OID30781	no_MHC	UKB
rs10801551	1	196580039	F13B	ENSG00000143278	asd	C	1912	rs149941257	unconditioned	6.09045e-06	0.606319	1.49595e-06	0.148681	0.244992	12.0088	OID30781	no_MHC	UKB
rs10801551	1	196580039	F13B	ENSG00000143278	asd	C	1972	rs432007	unconditioned	0.00112732	0.780472	0.000277223	0.191901	0.0262225	6.78791	OID30781	no_MHC	UKB
rs10801551	1	196580039	F13B	ENSG00000143278	asd	C	1911	rs61818924	unconditioned	2.82354e-06	0.781407	6.90249e-07	0.190997	0.0275928	12.7775	OID30781	no_MHC	UKB
rs10801551	1	196580039	F13B	ENSG00000143278	asd	C	1910	rs71524421	unconditioned	2.89048e-22	0.794785	7.06503e-23	0.194254	0.0109609	49.5955	OID30781	no_MHC	UKB
rs10801551	1	196580039	F13B	ENSG00000143278	asd	C	1937	rs7537588	unconditioned	9.2758e-65	0.778593	2.27378e-65	0.190827	0.0305802	147.441	OID30781	no_MHC	UKB
rs10801551	1	196580039	F13B	ENSG00000143278	asd	C	1912	rs77169325	unconditioned	3.7772e-09	0.783375	9.23559e-10	0.191517	0.0251073	19.3943	OID30781	no_MHC	UKB
rs10801551	1	196580039	F13B	ENSG00000143278	asd	C	1910	rs79251424	unconditioned	6.79822e-07	0.788226	1.66172e-07	0.192651	0.0191225	14.2014	OID30781	no_MHC	UKB
rs10801551	1	196580039	F13B	ENSG00000143278	asd	C	1909	rs946753	unconditioned	9.59429e-07	0.786884	2.34495e-07	0.192302	0.0208135	13.8569	OID30781	no_MHC	UKB
rs10801551	1	196580039	F13B	ENSG00000143278	bipolar	C	1916	unconditioned	unconditioned	0	0.873959	0	0.107193	0.0188474	1529.31	OID30781	no_MHC	UKB
rs10801551	1	196580039	F13B	ENSG00000143278	bipolar	C	1633	rs10737679	unconditioned	1.44423e-65	0.810354	1.21342e-66	0.0679632	0.121683	149.3	OID30781	no_MHC	UKB
rs10801551	1	196580039	F13B	ENSG00000143278	bipolar	C	1632	rs1089033	unconditioned	0.00774184	0.901804	0.000649297	0.0756188	0.0141864	4.86112	OID30781	no_MHC	UKB
rs10801551	1	196580039	F13B	ENSG00000143278	bipolar	C	1685	rs10922163	unconditioned	4.29098e-71	0.917106	3.61168e-72	0.0771864	0.00570748	162.027	OID30781	no_MHC	UKB
rs10801551	1	196580039	F13B	ENSG00000143278	bipolar	C	1639	rs111328085	unconditioned	5.78371e-19	0.900997	4.85626e-20	0.0756285	0.0233741	41.9941	OID30781	no_MHC	UKB
rs10801551	1	196580039	F13B	ENSG00000143278	bipolar	C	1632	rs114580526	unconditioned	8.42952e-07	0.909403	7.06972e-08	0.076256	0.0143401	13.9864	OID30781	no_MHC	UKB
rs10801551	1	196580039	F13B	ENSG00000143278	bipolar	C	1633	rs12043743	unconditioned	0.00396164	0.895598	0.000332387	0.0751168	0.0249915	5.5311	OID30781	no_MHC	UKB
rs10801551	1	196580039	F13B	ENSG00000143278	bipolar	C	1633	rs12138336	unconditioned	1.34197e-06	0.888401	1.12606e-07	0.0745094	0.0370882	13.5214	OID30781	no_MHC	UKB
rs10801551	1	196580039	F13B	ENSG00000143278	bipolar	C	1658	rs12736087	unconditioned	1.97764e-43	0.904469	1.66137e-44	0.075963	0.0195676	98.3293	OID30781	no_MHC	UKB
rs10801551	1	196580039	F13B	ENSG00000143278	bipolar	C	1633	rs139655755	unconditioned	8.08547e-06	0.912952	6.7821e-07	0.076568	0.0104712	11.7254	OID30781	no_MHC	UKB
rs10801551	1	196580039	F13B	ENSG00000143278	bipolar	C	1640	rs147973159	unconditioned	1.8708e-14	0.910823	1.56994e-15	0.0764222	0.0127549	31.6098	OID30781	no_MHC	UKB
rs10801551	1	196580039	F13B	ENSG00000143278	bipolar	C	1633	rs148831004	unconditioned	4.23406e-08	0.900741	3.55216e-09	0.0755439	0.0237154	16.9775	OID30781	no_MHC	UKB
rs10801551	1	196580039	F13B	ENSG00000143278	bipolar	C	1634	rs149941257	unconditioned	1.96945e-05	0.91563	1.65207e-06	0.0768002	0.00754842	10.8352	OID30781	no_MHC	UKB
rs10801551	1	196580039	F13B	ENSG00000143278	bipolar	C	1638	rs432007	unconditioned	0.0015341	0.912016	0.000128718	0.0765128	0.00980859	6.47981	OID30781	no_MHC	UKB
rs10801551	1	196580039	F13B	ENSG00000143278	bipolar	C	1632	rs61818924	unconditioned	3.86141e-06	0.915229	3.23851e-07	0.076751	0.0080158	12.4645	OID30781	no_MHC	UKB
rs10801551	1	196580039	F13B	ENSG00000143278	bipolar	C	1632	rs71524421	unconditioned	0.000101744	0.914916	8.5331e-06	0.0767245	0.00824899	9.19305	OID30781	no_MHC	UKB
rs10801551	1	196580039	F13B	ENSG00000143278	bipolar	C	1660	rs7537588	unconditioned	1.06034e-64	0.911042	8.9105e-66	0.0765461	0.0124119	147.307	OID30781	no_MHC	UKB
rs10801551	1	196580039	F13B	ENSG00000143278	bipolar	C	1635	rs77169325	unconditioned	4.29183e-09	0.893147	3.60649e-10	0.0750206	0.0318323	19.2666	OID30781	no_MHC	UKB
rs10801551	1	196580039	F13B	ENSG00000143278	bipolar	C	1633	rs79251424	unconditioned	7.65796e-07	0.889854	6.42569e-08	0.0746309	0.035514	14.0823	OID30781	no_MHC	UKB
rs10801551	1	196580039	F13B	ENSG00000143278	bipolar	C	1632	rs946753	unconditioned	1.07073e-06	0.879745	8.98009e-08	0.0737365	0.0465174	13.7472	OID30781	no_MHC	UKB
rs10801551	1	196580039	F13B	ENSG00000143278	bipolar_noukb	C	1914	unconditioned	unconditioned	0	0.862565	0	0.118241	0.0191937	1529.33	OID30781	no_MHC	UKB
rs10801551	1	196580039	F13B	ENSG00000143278	bipolar_noukb	C	1632	rs10737679	unconditioned	1.39719e-65	0.783959	1.34727e-66	0.0754543	0.140587	149.334	OID30781	no_MHC	UKB
rs10801551	1	196580039	F13B	ENSG00000143278	bipolar_noukb	C	1631	rs1089033	unconditioned	0.00765426	0.891606	0.000736705	0.0858009	0.0142024	4.87249	OID30781	no_MHC	UKB
rs10801551	1	196580039	F13B	ENSG00000143278	bipolar_noukb	C	1684	rs10922163	unconditioned	4.24191e-71	0.906619	4.09592e-72	0.0875359	0.00584485	162.039	OID30781	no_MHC	UKB
rs10801551	1	196580039	F13B	ENSG00000143278	bipolar_noukb	C	1638	rs111328085	unconditioned	5.70148e-19	0.888145	5.49356e-20	0.0855493	0.0263055	42.0084	OID30781	no_MHC	UKB
rs10801551	1	196580039	F13B	ENSG00000143278	bipolar_noukb	C	1631	rs114580526	unconditioned	8.33282e-07	0.898972	8.02015e-08	0.0865095	0.014518	13.9979	OID30781	no_MHC	UKB
rs10801551	1	196580039	F13B	ENSG00000143278	bipolar_noukb	C	1632	rs12043743	unconditioned	0.00391288	0.884579	0.00037674	0.0851431	0.0259883	5.54348	OID30781	no_MHC	UKB
rs10801551	1	196580039	F13B	ENSG00000143278	bipolar_noukb	C	1632	rs12138336	unconditioned	1.32251e-06	0.875524	1.2735e-07	0.0842677	0.040207	13.536	OID30781	no_MHC	UKB
rs10801551	1	196580039	F13B	ENSG00000143278	bipolar_noukb	C	1657	rs12736087	unconditioned	1.95457e-43	0.893914	1.88403e-44	0.0861458	0.01994	98.341	OID30781	no_MHC	UKB
rs10801551	1	196580039	F13B	ENSG00000143278	bipolar_noukb	C	1632	rs139655755	unconditioned	7.99444e-06	0.902676	7.69539e-07	0.0868806	0.0104343	11.7368	OID30781	no_MHC	UKB
rs10801551	1	196580039	F13B	ENSG00000143278	bipolar_noukb	C	1639	rs147973159	unconditioned	1.84953e-14	0.900459	1.78107e-15	0.0867003	0.0128406	31.6213	OID30781	no_MHC	UKB
rs10801551	1	196580039	F13B	ENSG00000143278	bipolar_noukb	C	1632	rs148831004	unconditioned	4.19594e-08	0.892626	4.03951e-09	0.0859132	0.0214611	16.9866	OID30781	no_MHC	UKB
rs10801551	1	196580039	F13B	ENSG00000143278	bipolar_noukb	C	1633	rs149941257	unconditioned	1.94729e-05	0.905335	1.87454e-06	0.0871439	0.00750022	10.8465	OID30781	no_MHC	UKB
rs10801551	1	196580039	F13B	ENSG00000143278	bipolar_noukb	C	1637	rs432007	unconditioned	0.00151734	0.902062	0.000146097	0.0868458	0.00942879	6.4908	OID30781	no_MHC	UKB
rs10801551	1	196580039	F13B	ENSG00000143278	bipolar_noukb	C	1631	rs61818924	unconditioned	3.81847e-06	0.905061	3.67519e-07	0.0871023	0.00783226	12.4757	OID30781	no_MHC	UKB
rs10801551	1	196580039	F13B	ENSG00000143278	bipolar_noukb	C	1631	rs71524421	unconditioned	0.000100609	0.904717	9.68334e-06	0.0870689	0.00810363	9.20427	OID30781	no_MHC	UKB
rs10801551	1	196580039	F13B	ENSG00000143278	bipolar_noukb	C	1659	rs7537588	unconditioned	1.04864e-64	0.900955	1.01107e-65	0.0868556	0.0121889	147.318	OID30781	no_MHC	UKB
rs10801551	1	196580039	F13B	ENSG00000143278	bipolar_noukb	C	1634	rs77169325	unconditioned	4.25175e-09	0.884802	4.09932e-10	0.0852782	0.0299199	19.2759	OID30781	no_MHC	UKB
rs10801551	1	196580039	F13B	ENSG00000143278	bipolar_noukb	C	1632	rs79251424	unconditioned	7.56571e-07	0.879132	7.28495e-08	0.0846145	0.0362528	14.0945	OID30781	no_MHC	UKB
rs10801551	1	196580039	F13B	ENSG00000143278	bipolar_noukb	C	1631	rs946753	unconditioned	1.06936e-06	0.878616	1.02924e-07	0.0845279	0.0368553	13.7484	OID30781	no_MHC	UKB
rs10801551	1	196580039	F13B	ENSG00000143278	depression_Als_noukb_included	C	1790	unconditioned	unconditioned	0	0.564215	0	0.429733	0.00605207	1529.74	OID30781	no_MHC	UKB
rs10801551	1	196580039	F13B	ENSG00000143278	depression_Als_noukb_included	C	1594	rs10737679	unconditioned	9.5049e-66	0.533335	7.1865e-66	0.403182	0.0634831	149.719	OID30781	no_MHC	UKB
rs10801551	1	196580039	F13B	ENSG00000143278	depression_Als_noukb_included	C	1593	rs1089033	unconditioned	0.00338086	0.366798	0.00255581	0.276936	0.350329	5.68962	OID30781	no_MHC	UKB
rs10801551	1	196580039	F13B	ENSG00000143278	depression_Als_noukb_included	C	1646	rs10922163	unconditioned	2.65494e-71	0.567432	2.00854e-71	0.429276	0.00329253	162.507	OID30781	no_MHC	UKB
rs10801551	1	196580039	F13B	ENSG00000143278	depression_Als_noukb_included	C	1600	rs111328085	unconditioned	3.61341e-19	0.563148	2.73209e-19	0.425782	0.0110701	42.4645	OID30781	no_MHC	UKB
rs10801551	1	196580039	F13B	ENSG00000143278	depression_Als_noukb_included	C	1593	rs114580526	unconditioned	4.75796e-07	0.513292	3.59685e-07	0.387932	0.098775	14.5583	OID30781	no_MHC	UKB
rs10801551	1	196580039	F13B	ENSG00000143278	depression_Als_noukb_included	C	1594	rs12043743	unconditioned	0.00307375	0.549294	0.0023242	0.415316	0.0299916	5.78486	OID30781	no_MHC	UKB
rs10801551	1	196580039	F13B	ENSG00000143278	depression_Als_noukb_included	C	1594	rs12138336	unconditioned	8.11808e-07	0.537393	6.13785e-07	0.406251	0.0563552	14.024	OID30781	no_MHC	UKB
rs10801551	1	196580039	F13B	ENSG00000143278	depression_Als_noukb_included	C	1619	rs12736087	unconditioned	1.2371e-43	0.565794	9.35703e-44	0.427941	0.0062654	98.7984	OID30781	no_MHC	UKB
rs10801551	1	196580039	F13B	ENSG00000143278	depression_Als_noukb_included	C	1594	rs139655755	unconditioned	5.01681e-06	0.566443	3.79258e-06	0.428211	0.00533725	12.2027	OID30781	no_MHC	UKB
rs10801551	1	196580039	F13B	ENSG00000143278	depression_Als_noukb_included	C	1601	rs147973159	unconditioned	1.16214e-14	0.565848	8.78672e-15	0.427822	0.00633008	32.0859	OID30781	no_MHC	UKB
rs10801551	1	196580039	F13B	ENSG00000143278	depression_Als_noukb_included	C	1594	rs148831004	unconditioned	2.65798e-08	0.565491	2.00937e-08	0.427491	0.00701751	17.4431	OID30781	no_MHC	UKB
rs10801551	1	196580039	F13B	ENSG00000143278	depression_Als_noukb_included	C	1595	rs149941257	unconditioned	1.22243e-05	0.56828	9.24121e-06	0.429602	0.00209638	11.3121	OID30781	no_MHC	UKB
rs10801551	1	196580039	F13B	ENSG00000143278	depression_Als_noukb_included	C	1599	rs432007	unconditioned	0.000953226	0.566458	0.000720622	0.428229	0.00363932	6.95566	OID30781	no_MHC	UKB
rs10801551	1	196580039	F13B	ENSG00000143278	depression_Als_noukb_included	C	1593	rs61818924	unconditioned	2.39581e-06	0.567808	1.81115e-06	0.42924	0.00294729	12.9418	OID30781	no_MHC	UKB
rs10801551	1	196580039	F13B	ENSG00000143278	depression_Als_noukb_included	C	1593	rs71524421	unconditioned	6.30552e-05	0.566966	4.76675e-05	0.428602	0.00432084	9.6715	OID30781	no_MHC	UKB
rs10801551	1	196580039	F13B	ENSG00000143278	depression_Als_noukb_included	C	1621	rs7537588	unconditioned	6.60059e-65	0.567279	4.99255e-65	0.429074	0.00364658	147.781	OID30781	no_MHC	UKB
rs10801551	1	196580039	F13B	ENSG00000143278	depression_Als_noukb_included	C	1596	rs77169325	unconditioned	2.7109e-09	0.564172	2.04948e-09	0.426512	0.00931595	19.726	OID30781	no_MHC	UKB
rs10801551	1	196580039	F13B	ENSG00000143278	depression_Als_noukb_included	C	1594	rs79251424	unconditioned	4.87802e-07	0.56684	3.68765e-07	0.428511	0.00464777	14.5334	OID30781	no_MHC	UKB
rs10801551	1	196580039	F13B	ENSG00000143278	depression_Als_noukb_included	C	1593	rs946753	unconditioned	6.86972e-07	0.564459	5.19326e-07	0.426702	0.00883844	14.191	OID30781	no_MHC	UKB
rs10801551	1	196580039	F13B	ENSG00000143278	depression_Als_ukb_included	C	1843	unconditioned	unconditioned	0	0.952731	0	0.0377553	0.00951398	1529.2	OID30781	no_MHC	UKB
rs10801551	1	196580039	F13B	ENSG00000143278	depression_Als_ukb_included	C	1600	rs10737679	unconditioned	1.67964e-65	0.942516	4.98485e-67	0.0279425	0.0295412	149.149	OID30781	no_MHC	UKB
rs10801551	1	196580039	F13B	ENSG00000143278	depression_Als_ukb_included	C	1599	rs1089033	unconditioned	0.00819592	0.954585	0.000242982	0.0282916	0.00868473	4.80412	OID30781	no_MHC	UKB
rs10801551	1	196580039	F13B	ENSG00000143278	depression_Als_ukb_included	C	1652	rs10922163	unconditioned	4.41908e-71	0.944464	1.36132e-72	0.0290681	0.0264683	161.998	OID30781	no_MHC	UKB
rs10801551	1	196580039	F13B	ENSG00000143278	depression_Als_ukb_included	C	1606	rs111328085	unconditioned	6.14539e-19	0.958374	1.82806e-20	0.0284954	0.0131308	41.9334	OID30781	no_MHC	UKB
rs10801551	1	196580039	F13B	ENSG00000143278	depression_Als_ukb_included	C	1599	rs114580526	unconditioned	8.88319e-07	0.958322	2.63357e-08	0.0283978	0.0132796	13.9339	OID30781	no_MHC	UKB
rs10801551	1	196580039	F13B	ENSG00000143278	depression_Als_ukb_included	C	1600	rs12043743	unconditioned	0.00529774	0.955736	0.00015716	0.0283419	0.0104673	5.24048	OID30781	no_MHC	UKB
rs10801551	1	196580039	F13B	ENSG00000143278	depression_Als_ukb_included	C	1600	rs12138336	unconditioned	1.33441e-06	0.883257	3.96997e-08	0.0261869	0.0905551	13.527	OID30781	no_MHC	UKB
rs10801551	1	196580039	F13B	ENSG00000143278	depression_Als_ukb_included	C	1625	rs12736087	unconditioned	2.10156e-43	0.961178	6.29801e-45	0.0287947	0.0100271	98.2685	OID30781	no_MHC	UKB
rs10801551	1	196580039	F13B	ENSG00000143278	depression_Als_ukb_included	C	1600	rs139655755	unconditioned	8.56879e-06	0.967447	2.5407e-07	0.0286816	0.00386304	11.6674	OID30781	no_MHC	UKB
rs10801551	1	196580039	F13B	ENSG00000143278	depression_Als_ukb_included	C	1607	rs147973159	unconditioned	1.98432e-14	0.966289	5.90117e-16	0.0287315	0.00497999	31.5509	OID30781	no_MHC	UKB
rs10801551	1	196580039	F13B	ENSG00000143278	depression_Als_ukb_included	C	1600	rs148831004	unconditioned	4.53651e-08	0.965252	1.34521e-09	0.0286165	0.00613174	16.9085	OID30781	no_MHC	UKB
rs10801551	1	196580039	F13B	ENSG00000143278	depression_Als_ukb_included	C	1601	rs149941257	unconditioned	2.08131e-05	0.967464	6.17204e-07	0.0286859	0.00382871	10.7799	OID30781	no_MHC	UKB
rs10801551	1	196580039	F13B	ENSG00000143278	depression_Als_ukb_included	C	1599	rs432007	unconditioned	0.00167528	0.965263	4.96664e-05	0.0286125	0.00439982	6.39178	OID30781	no_MHC	UKB
rs10801551	1	196580039	F13B	ENSG00000143278	depression_Als_ukb_included	C	1599	rs61818924	unconditioned	4.08395e-06	0.967785	1.21076e-07	0.0286881	0.00352286	12.4084	OID30781	no_MHC	UKB
rs10801551	1	196580039	F13B	ENSG00000143278	depression_Als_ukb_included	C	1599	rs71524421	unconditioned	0.000107631	0.967654	3.19091e-06	0.0286842	0.00355093	9.1368	OID30781	no_MHC	UKB
rs10801551	1	196580039	F13B	ENSG00000143278	depression_Als_ukb_included	C	1627	rs7537588	unconditioned	1.12478e-64	0.967088	3.37169e-66	0.028986	0.00392558	147.248	OID30781	no_MHC	UKB
rs10801551	1	196580039	F13B	ENSG00000143278	depression_Als_ukb_included	C	1602	rs77169325	unconditioned	4.59274e-09	0.955863	1.36313e-10	0.0283543	0.0157831	19.1988	OID30781	no_MHC	UKB
rs10801551	1	196580039	F13B	ENSG00000143278	depression_Als_ukb_included	C	1600	rs79251424	unconditioned	8.30726e-07	0.965361	2.46334e-08	0.0286197	0.00601842	14.001	OID30781	no_MHC	UKB
rs10801551	1	196580039	F13B	ENSG00000143278	depression_Als_ukb_included	C	1599	rs946753	unconditioned	1.15889e-06	0.952264	3.43573e-08	0.028212	0.0195226	13.668	OID30781	no_MHC	UKB
rs10801551	1	196580039	F13B	ENSG00000143278	schizophrenia	C	1916	unconditioned	unconditioned	0	0.605672	0	0.388055	0.00627237	1529.68	OID30781	no_MHC	UKB
rs10801551	1	196580039	F13B	ENSG00000143278	schizophrenia	C	1634	rs10737679	unconditioned	1.21843e-65	0.683661	4.55888e-66	0.255738	0.060601	149.47	OID30781	no_MHC	UKB
rs10801551	1	196580039	F13B	ENSG00000143278	schizophrenia	C	1633	rs1089033	unconditioned	0.0061106	0.71179	0.0022858	0.266246	0.0135669	5.09773	OID30781	no_MHC	UKB
rs10801551	1	196580039	F13B	ENSG00000143278	schizophrenia	C	1686	rs10922163	unconditioned	2.49475e-71	0.5332	9.74642e-72	0.208051	0.258749	162.569	OID30781	no_MHC	UKB
rs10801551	1	196580039	F13B	ENSG00000143278	schizophrenia	C	1640	rs111328085	unconditioned	4.54506e-19	0.708039	1.70381e-19	0.265397	0.0265641	42.2351	OID30781	no_MHC	UKB
rs10801551	1	196580039	F13B	ENSG00000143278	schizophrenia	C	1633	rs114580526	unconditioned	6.65896e-07	0.718389	2.49092e-07	0.268715	0.0128945	14.2221	OID30781	no_MHC	UKB
rs10801551	1	196580039	F13B	ENSG00000143278	schizophrenia	C	1634	rs12043743	unconditioned	0.00311089	0.703271	0.00116396	0.263105	0.0293496	5.77285	OID30781	no_MHC	UKB
rs10801551	1	196580039	F13B	ENSG00000143278	schizophrenia	C	1634	rs12138336	unconditioned	1.09153e-06	0.722608	4.08322e-07	0.270306	0.00708464	13.7279	OID30781	no_MHC	UKB
rs10801551	1	196580039	F13B	ENSG00000143278	schizophrenia	C	1659	rs12736087	unconditioned	1.57618e-43	0.720863	5.95262e-44	0.272235	0.00690268	98.5562	OID30781	no_MHC	UKB
rs10801551	1	196580039	F13B	ENSG00000143278	schizophrenia	C	1634	rs139655755	unconditioned	6.38628e-06	0.721092	2.389e-06	0.269739	0.00915955	11.9614	OID30781	no_MHC	UKB
rs10801551	1	196580039	F13B	ENSG00000143278	schizophrenia	C	1641	rs147973159	unconditioned	1.47743e-14	0.719307	5.54298e-15	0.269857	0.0108363	31.8459	OID30781	no_MHC	UKB
rs10801551	1	196580039	F13B	ENSG00000143278	schizophrenia	C	1634	rs148831004	unconditioned	3.38251e-08	0.719585	1.26535e-08	0.269176	0.0112391	17.2021	OID30781	no_MHC	UKB
rs10801551	1	196580039	F13B	ENSG00000143278	schizophrenia	C	1635	rs149941257	unconditioned	1.5342e-05	0.713276	5.73985e-06	0.266836	0.0198674	11.0849	OID30781	no_MHC	UKB
rs10801551	1	196580039	F13B	ENSG00000143278	schizophrenia	C	1639	rs432007	unconditioned	0.00120921	0.71887	0.00045242	0.268952	0.0105165	6.71779	OID30781	no_MHC	UKB
rs10801551	1	196580039	F13B	ENSG00000143278	schizophrenia	C	1633	rs61818924	unconditioned	3.05009e-06	0.722932	1.14095e-06	0.270421	0.00664232	12.7003	OID30781	no_MHC	UKB
rs10801551	1	196580039	F13B	ENSG00000143278	schizophrenia	C	1633	rs71524421	unconditioned	8.03723e-05	0.722737	3.00649e-05	0.270348	0.00680467	9.42884	OID30781	no_MHC	UKB
rs10801551	1	196580039	F13B	ENSG00000143278	schizophrenia	C	1661	rs7537588	unconditioned	8.36851e-65	0.719018	3.16068e-65	0.271554	0.0094277	147.544	OID30781	no_MHC	UKB
rs10801551	1	196580039	F13B	ENSG00000143278	schizophrenia	C	1636	rs77169325	unconditioned	3.45999e-09	0.720038	1.29445e-09	0.26937	0.010592	19.482	OID30781	no_MHC	UKB
rs10801551	1	196580039	F13B	ENSG00000143278	schizophrenia	C	1634	rs79251424	unconditioned	5.7722e-07	0.670729	2.15988e-07	0.250899	0.0783705	14.365	OID30781	no_MHC	UKB
rs10801551	1	196580039	F13B	ENSG00000143278	schizophrenia	C	1633	rs946753	unconditioned	7.8774e-07	0.647229	2.9467e-07	0.241999	0.110771	14.0541	OID30781	no_MHC	UKB
rs11586343	1	197013198	F13B	ENSG00000143278	adhd	C	1421	unconditioned	unconditioned	0	0.750187	0	0.244562	0.00525118	1529.44	OID30781	no_MHC	UKB
rs11586343	1	197013198	F13B	ENSG00000143278	adhd	C	1173	rs10737679	unconditioned	1.22991e-21	0.931135	8.28419e-23	0.0627117	0.00615362	48.1473	OID30781	no_MHC	UKB
rs11586343	1	197013198	F13B	ENSG00000143278	adhd	C	1172	rs1089033	unconditioned	0.127655	0.791978	0.00859753	0.0533211	0.0184479	2.05842	OID30781	no_MHC	UKB
rs11586343	1	197013198	F13B	ENSG00000143278	adhd	C	1235	rs10922192	unconditioned	1.7039e-28	0.843455	2.54137e-29	0.125771	0.030774	63.9395	OID30781	no_MHC	UKB
rs11586343	1	197013198	F13B	ENSG00000143278	adhd	C	1189	rs113898979	unconditioned	2.18014e-15	0.687553	1.99384e-16	0.0626299	0.249817	33.7594	OID30781	no_MHC	UKB
rs11586343	1	197013198	F13B	ENSG00000143278	adhd	C	1172	rs114580526	unconditioned	1.47736e-35	0.925464	9.94998e-37	0.0623175	0.0122189	80.2002	OID30781	no_MHC	UKB
rs11586343	1	197013198	F13B	ENSG00000143278	adhd	C	1172	rs116624385	unconditioned	0.0101295	0.913728	0.000682219	0.0615254	0.0139354	4.5923	OID30781	no_MHC	UKB
rs11586343	1	197013198	F13B	ENSG00000143278	adhd	C	1260	rs12022402	unconditioned	1.66285e-06	0.866469	2.48165e-07	0.129309	0.0042207	13.307	OID30781	no_MHC	UKB
rs11586343	1	197013198	F13B	ENSG00000143278	adhd	C	1223	rs12736087	unconditioned	4.40433e-13	0.862214	6.69879e-14	0.131132	0.00665326	28.451	OID30781	no_MHC	UKB
rs11586343	1	197013198	F13B	ENSG00000143278	adhd	C	1173	rs141298285	unconditioned	2.20562e-05	0.921697	1.48586e-06	0.062076	0.0162037	10.7219	OID30781	no_MHC	UKB
rs11586343	1	197013198	F13B	ENSG00000143278	adhd	C	1178	rs185769621	unconditioned	0.228719	0.689227	0.015479	0.0466249	0.0199505	1.47526	OID30781	no_MHC	UKB
rs11586343	1	197013198	F13B	ENSG00000143278	adhd	C	1172	rs432007	unconditioned	0.113507	0.803217	0.00764465	0.0540749	0.0215571	2.17589	OID30781	no_MHC	UKB
rs11586343	1	197013198	F13B	ENSG00000143278	adhd	C	1171	rs61818924	unconditioned	0.267093	0.654437	0.0179734	0.0440222	0.0164746	1.32016	OID30781	no_MHC	UKB
rs11586343	1	197013198	F13B	ENSG00000143278	adhd	C	1208	rs61819113	unconditioned	0.04043	0.831984	0.00453185	0.0932284	0.0298257	3.20818	OID30781	no_MHC	UKB
rs11586343	1	197013198	F13B	ENSG00000143278	adhd	C	1188	rs6428394	unconditioned	0.00642028	0.88373	0.00043828	0.0602787	0.0491324	5.04829	OID30781	no_MHC	UKB
rs11586343	1	197013198	F13B	ENSG00000143278	adhd	C	1171	rs71524421	unconditioned	0.0115375	0.913813	0.000776388	0.0614804	0.0123929	4.46215	OID30781	no_MHC	UKB
rs11586343	1	197013198	F13B	ENSG00000143278	adhd	C	1171	rs71631868	unconditioned	0.00044027	0.91987	2.96269e-05	0.0618826	0.0177778	7.72812	OID30781	no_MHC	UKB
rs11586343	1	197013198	F13B	ENSG00000143278	adhd	C	1288	rs7410943	unconditioned	4.71906e-68	0.713388	1.51447e-68	0.228887	0.0577252	155.024	OID30781	no_MHC	UKB
rs11586343	1	197013198	F13B	ENSG00000143278	adhd	C	1178	rs79251424	unconditioned	7.17611e-16	0.907487	4.85426e-17	0.0613555	0.0311573	34.8706	OID30781	no_MHC	UKB
rs11586343	1	197013198	F13B	ENSG00000143278	alzheimers	C	2789	unconditioned	unconditioned	0	0.956579	0	0.0420036	0.00141735	1529.41	OID30781	no_MHC	UKB
rs11586343	1	197013198	F13B	ENSG00000143278	alzheimers	C	1450	rs10737679	unconditioned	1.29925e-21	0.988232	1.1631e-23	0.00884382	0.00292386	48.0925	OID30781	no_MHC	UKB
rs11586343	1	197013198	F13B	ENSG00000143278	alzheimers	C	1450	rs1089033	unconditioned	1.17979e-07	0.988144	1.05617e-09	0.00884303	0.00301275	15.9528	OID30781	no_MHC	UKB
rs11586343	1	197013198	F13B	ENSG00000143278	alzheimers	C	1511	rs10922192	unconditioned	1.9906e-28	0.989548	1.82145e-30	0.00905321	0.00139834	63.7839	OID30781	no_MHC	UKB
rs11586343	1	197013198	F13B	ENSG00000143278	alzheimers	C	1467	rs113898979	unconditioned	3.02487e-15	0.986359	2.73107e-17	0.00890084	0.00474031	33.4319	OID30781	no_MHC	UKB
rs11586343	1	197013198	F13B	ENSG00000143278	alzheimers	C	1450	rs114580526	unconditioned	1.67223e-119	0.976941	1.49895e-121	0.00874277	0.0143166	273.493	OID30781	no_MHC	UKB
rs11586343	1	197013198	F13B	ENSG00000143278	alzheimers	C	1450	rs116624385	unconditioned	0.000792463	0.74572	7.38223e-06	0.00670001	0.24678	7.14037	OID30781	no_MHC	UKB
rs11586343	1	197013198	F13B	ENSG00000143278	alzheimers	C	1536	rs12022402	unconditioned	1.88655e-06	0.987544	1.74478e-08	0.00913004	0.00332387	13.1808	OID30781	no_MHC	UKB
rs11586343	1	197013198	F13B	ENSG00000143278	alzheimers	C	1500	rs12736087	unconditioned	3.85099e-49	0.984968	3.52405e-51	0.00900742	0.00602411	111.478	OID30781	no_MHC	UKB
rs11586343	1	197013198	F13B	ENSG00000143278	alzheimers	C	1450	rs141298285	unconditioned	2.36589e-05	0.98681	2.1183e-07	0.00883109	0.00433483	10.6518	OID30781	no_MHC	UKB
rs11586343	1	197013198	F13B	ENSG00000143278	alzheimers	C	1456	rs185769621	unconditioned	4.62426e-06	0.980849	4.14724e-08	0.00878634	0.0103595	12.2842	OID30781	no_MHC	UKB
rs11586343	1	197013198	F13B	ENSG00000143278	alzheimers	C	1510	rs432007	unconditioned	0.0654692	0.908028	0.00060178	0.00832885	0.0175722	2.72618	OID30781	no_MHC	UKB
rs11586343	1	197013198	F13B	ENSG00000143278	alzheimers	C	1450	rs61818924	unconditioned	0.00441404	0.983646	3.95286e-05	0.00880564	0.00309456	5.42296	OID30781	no_MHC	UKB
rs11586343	1	197013198	F13B	ENSG00000143278	alzheimers	C	1485	rs61819113	unconditioned	0.0128462	0.970276	0.000116406	0.00878421	0.00797676	4.35471	OID30781	no_MHC	UKB
rs11586343	1	197013198	F13B	ENSG00000143278	alzheimers	C	1467	rs6428394	unconditioned	2.03327e-18	0.987762	1.82545e-20	0.00886466	0.00337342	40.7369	OID30781	no_MHC	UKB
rs11586343	1	197013198	F13B	ENSG00000143278	alzheimers	C	1449	rs71524421	unconditioned	1.22473e-24	0.988526	1.09618e-26	0.00884507	0.00262899	55.0593	OID30781	no_MHC	UKB
rs11586343	1	197013198	F13B	ENSG00000143278	alzheimers	C	1449	rs71631868	unconditioned	6.28011e-10	0.987813	5.6214e-12	0.00883869	0.00334836	21.1885	OID30781	no_MHC	UKB
rs11586343	1	197013198	F13B	ENSG00000143278	alzheimers	C	1564	rs7410943	unconditioned	6.52914e-68	0.987999	6.08871e-70	0.00921073	0.00279057	154.7	OID30781	no_MHC	UKB
rs11586343	1	197013198	F13B	ENSG00000143278	alzheimers	C	1455	rs79251424	unconditioned	7.89492e-16	0.987442	7.07922e-18	0.0088505	0.00370714	34.7751	OID30781	no_MHC	UKB
rs11586343	1	197013198	F13B	ENSG00000143278	alzheimers_noukb	C	2686	unconditioned	unconditioned	0	0.892009	0	0.100375	0.0076161	1529.48	OID30781	no_MHC	UKB
rs11586343	1	197013198	F13B	ENSG00000143278	alzheimers_noukb	C	1474	rs10737679	unconditioned	1.26797e-21	0.964672	3.64313e-23	0.0277093	0.007619	48.1169	OID30781	no_MHC	UKB
rs11586343	1	197013198	F13B	ENSG00000143278	alzheimers_noukb	C	1474	rs1089033	unconditioned	1.12494e-07	0.942572	3.23491e-09	0.0270745	0.0303539	16.0004	OID30781	no_MHC	UKB
rs11586343	1	197013198	F13B	ENSG00000143278	alzheimers_noukb	C	1536	rs10922192	unconditioned	1.94298e-28	0.966078	5.66907e-30	0.0281818	0.00573984	63.8082	OID30781	no_MHC	UKB
rs11586343	1	197013198	F13B	ENSG00000143278	alzheimers_noukb	C	1491	rs113898979	unconditioned	2.91403e-15	0.948901	8.43419e-17	0.0274407	0.0236581	33.4692	OID30781	no_MHC	UKB
rs11586343	1	197013198	F13B	ENSG00000143278	alzheimers_noukb	C	1474	rs114580526	unconditioned	1.59601e-119	0.917773	4.5941e-121	0.0263622	0.0558643	273.54	OID30781	no_MHC	UKB
rs11586343	1	197013198	F13B	ENSG00000143278	alzheimers_noukb	C	1474	rs116624385	unconditioned	0.00101072	0.951072	2.90546e-05	0.0273193	0.0205685	6.89709	OID30781	no_MHC	UKB
rs11586343	1	197013198	F13B	ENSG00000143278	alzheimers_noukb	C	1562	rs12022402	unconditioned	1.75819e-06	0.923556	5.27839e-08	0.027678	0.0487647	13.2512	OID30781	no_MHC	UKB
rs11586343	1	197013198	F13B	ENSG00000143278	alzheimers_noukb	C	1525	rs12736087	unconditioned	3.75212e-49	0.959722	1.09188e-50	0.0279158	0.0123617	111.504	OID30781	no_MHC	UKB
rs11586343	1	197013198	F13B	ENSG00000143278	alzheimers_noukb	C	1474	rs141298285	unconditioned	2.20879e-05	0.921186	6.35709e-07	0.0264602	0.0523313	10.7205	OID30781	no_MHC	UKB
rs11586343	1	197013198	F13B	ENSG00000143278	alzheimers_noukb	C	1480	rs185769621	unconditioned	4.48047e-06	0.950592	1.29007e-07	0.0273485	0.0220552	12.3158	OID30781	no_MHC	UKB
rs11586343	1	197013198	F13B	ENSG00000143278	alzheimers_noukb	C	1535	rs432007	unconditioned	0.0637146	0.888817	0.00190632	0.0265741	0.0189875	2.75334	OID30781	no_MHC	UKB
rs11586343	1	197013198	F13B	ENSG00000143278	alzheimers_noukb	C	1473	rs61818924	unconditioned	0.00423481	0.942847	0.000121723	0.0270751	0.025721	5.46442	OID30781	no_MHC	UKB
rs11586343	1	197013198	F13B	ENSG00000143278	alzheimers_noukb	C	1510	rs61819113	unconditioned	0.0123259	0.931256	0.000357399	0.0269735	0.029087	4.39606	OID30781	no_MHC	UKB
rs11586343	1	197013198	F13B	ENSG00000143278	alzheimers_noukb	C	1491	rs6428394	unconditioned	1.98101e-18	0.96263	5.71797e-20	0.0277757	0.00959434	40.7629	OID30781	no_MHC	UKB
rs11586343	1	197013198	F13B	ENSG00000143278	alzheimers_noukb	C	1473	rs71524421	unconditioned	1.19224e-24	0.962584	3.42489e-26	0.0276419	0.00977449	55.0862	OID30781	no_MHC	UKB
rs11586343	1	197013198	F13B	ENSG00000143278	alzheimers_noukb	C	1473	rs71631868	unconditioned	6.06795e-10	0.954762	1.74363e-11	0.0274173	0.0178208	21.2228	OID30781	no_MHC	UKB
rs11586343	1	197013198	F13B	ENSG00000143278	alzheimers_noukb	C	1589	rs7410943	unconditioned	6.38338e-68	0.965991	1.88257e-69	0.0284832	0.00552609	154.722	OID30781	no_MHC	UKB
rs11586343	1	197013198	F13B	ENSG00000143278	alzheimers_noukb	C	1479	rs79251424	unconditioned	7.62653e-16	0.953321	2.19504e-17	0.0274189	0.0192598	34.8097	OID30781	no_MHC	UKB
rs11586343	1	197013198	F13B	ENSG00000143278	anxiety_cc	C	1564	unconditioned	unconditioned	0	0.927529	0	0.0513094	0.0211614	1529.42	OID30781	no_MHC	UKB
rs11586343	1	197013198	F13B	ENSG00000143278	anxiety_cc	C	1294	rs10737679	unconditioned	1.23173e-21	0.937001	5.75966e-23	0.0437958	0.0192034	48.1459	OID30781	no_MHC	UKB
rs11586343	1	197013198	F13B	ENSG00000143278	anxiety_cc	C	1294	rs1089033	unconditioned	1.12117e-07	0.939253	5.24238e-09	0.0439011	0.0168458	16.0037	OID30781	no_MHC	UKB
rs11586343	1	197013198	F13B	ENSG00000143278	anxiety_cc	C	1356	rs10922192	unconditioned	1.88652e-28	0.937923	9.10383e-30	0.0452449	0.0168317	63.8377	OID30781	no_MHC	UKB
rs11586343	1	197013198	F13B	ENSG00000143278	anxiety_cc	C	1307	rs113898979	unconditioned	0.148589	0.779232	0.00698239	0.0365886	0.0286084	1.90657	OID30781	no_MHC	UKB
rs11586343	1	197013198	F13B	ENSG00000143278	anxiety_cc	C	1293	rs114580526	unconditioned	1.45704e-35	0.894807	6.81027e-37	0.0417602	0.0634328	80.2141	OID30781	no_MHC	UKB
rs11586343	1	197013198	F13B	ENSG00000143278	anxiety_cc	C	1293	rs116624385	unconditioned	0.00973492	0.883647	0.000455014	0.0412371	0.0649262	4.63204	OID30781	no_MHC	UKB
rs11586343	1	197013198	F13B	ENSG00000143278	anxiety_cc	C	1382	rs12022402	unconditioned	1.78751e-06	0.938819	8.70537e-08	0.0457061	0.0154733	13.2347	OID30781	no_MHC	UKB
rs11586343	1	197013198	F13B	ENSG00000143278	anxiety_cc	C	1345	rs12736087	unconditioned	3.65943e-49	0.935996	1.75472e-50	0.0448626	0.0191412	111.529	OID30781	no_MHC	UKB
rs11586343	1	197013198	F13B	ENSG00000143278	anxiety_cc	C	1293	rs141298285	unconditioned	0.151019	0.744072	0.0070587	0.0347151	0.0631354	1.89035	OID30781	no_MHC	UKB
rs11586343	1	197013198	F13B	ENSG00000143278	anxiety_cc	C	1300	rs185769621	unconditioned	4.07279e-06	0.863997	1.91472e-07	0.0405232	0.0954751	12.4112	OID30781	no_MHC	UKB
rs11586343	1	197013198	F13B	ENSG00000143278	anxiety_cc	C	1356	rs432007	unconditioned	0.11373	0.789932	0.00557997	0.0387047	0.0520539	2.17393	OID30781	no_MHC	UKB
rs11586343	1	197013198	F13B	ENSG00000143278	anxiety_cc	C	1294	rs61818924	unconditioned	0.00418172	0.928458	0.000195554	0.0433947	0.0237698	5.47703	OID30781	no_MHC	UKB
rs11586343	1	197013198	F13B	ENSG00000143278	anxiety_cc	C	1330	rs61819113	unconditioned	0.0126277	0.815629	0.000602444	0.0387798	0.132361	4.37186	OID30781	no_MHC	UKB
rs11586343	1	197013198	F13B	ENSG00000143278	anxiety_cc	C	1311	rs6428394	unconditioned	1.90899e-18	0.927526	9.01551e-20	0.0437753	0.0286983	40.8	OID30781	no_MHC	UKB
rs11586343	1	197013198	F13B	ENSG00000143278	anxiety_cc	C	1293	rs71524421	unconditioned	1.16075e-24	0.937039	5.42447e-26	0.0437711	0.0191904	55.113	OID30781	no_MHC	UKB
rs11586343	1	197013198	F13B	ENSG00000143278	anxiety_cc	C	1293	rs71631868	unconditioned	5.94148e-10	0.934729	2.77676e-11	0.0436632	0.0216082	21.2439	OID30781	no_MHC	UKB
rs11586343	1	197013198	F13B	ENSG00000143278	anxiety_cc	C	1409	rs7410943	unconditioned	6.20472e-68	0.938937	3.04316e-69	0.0460359	0.0150275	154.75	OID30781	no_MHC	UKB
rs11586343	1	197013198	F13B	ENSG00000143278	anxiety_cc	C	1298	rs79251424	unconditioned	4.4454e-06	0.931445	2.08263e-07	0.0436123	0.0249383	12.3236	OID30781	no_MHC	UKB
rs11586343	1	197013198	F13B	ENSG00000143278	asd	C	2018	unconditioned	unconditioned	0	0.841084	0	0.150311	0.00860556	1529.55	OID30781	no_MHC	UKB
rs11586343	1	197013198	F13B	ENSG00000143278	asd	C	1469	rs10737679	unconditioned	1.14116e-21	0.868267	1.61171e-22	0.12262	0.00911314	48.2222	OID30781	no_MHC	UKB
rs11586343	1	197013198	F13B	ENSG00000143278	asd	C	1469	rs1089033	unconditioned	1.03761e-07	0.869514	1.46544e-08	0.122796	0.00768972	16.0812	OID30781	no_MHC	UKB
rs11586343	1	197013198	F13B	ENSG00000143278	asd	C	1531	rs10922192	unconditioned	1.65288e-28	0.821898	2.36068e-29	0.117325	0.0607772	63.9699	OID30781	no_MHC	UKB
rs11586343	1	197013198	F13B	ENSG00000143278	asd	C	1486	rs113898979	unconditioned	2.55139e-15	0.830423	3.61621e-16	0.117648	0.0519286	33.6021	OID30781	no_MHC	UKB
rs11586343	1	197013198	F13B	ENSG00000143278	asd	C	1468	rs114580526	unconditioned	1.39159e-35	0.853953	1.96526e-36	0.120573	0.0254743	80.26	OID30781	no_MHC	UKB
rs11586343	1	197013198	F13B	ENSG00000143278	asd	C	1469	rs116624385	unconditioned	0.000908782	0.854157	0.000128368	0.120628	0.0241784	7.00341	OID30781	no_MHC	UKB
rs11586343	1	197013198	F13B	ENSG00000143278	asd	C	1556	rs12022402	unconditioned	1.65825e-06	0.868458	2.3708e-07	0.124156	0.00738321	13.3097	OID30781	no_MHC	UKB
rs11586343	1	197013198	F13B	ENSG00000143278	asd	C	1520	rs12736087	unconditioned	3.38176e-49	0.865003	4.81517e-50	0.123153	0.0118441	111.608	OID30781	no_MHC	UKB
rs11586343	1	197013198	F13B	ENSG00000143278	asd	C	1469	rs141298285	unconditioned	2.0537e-05	0.856473	2.90085e-06	0.120954	0.022549	10.7933	OID30781	no_MHC	UKB
rs11586343	1	197013198	F13B	ENSG00000143278	asd	C	1475	rs185769621	unconditioned	4.06147e-06	0.861771	5.74462e-07	0.121874	0.01635	12.414	OID30781	no_MHC	UKB
rs11586343	1	197013198	F13B	ENSG00000143278	asd	C	1531	rs432007	unconditioned	0.0537162	0.752506	0.00766668	0.107323	0.0787882	2.92404	OID30781	no_MHC	UKB
rs11586343	1	197013198	F13B	ENSG00000143278	asd	C	1469	rs61818924	unconditioned	0.00382261	0.853078	0.000539915	0.120469	0.0220913	5.56682	OID30781	no_MHC	UKB
rs11586343	1	197013198	F13B	ENSG00000143278	asd	C	1505	rs61819113	unconditioned	0.0101306	0.765609	0.00144288	0.10893	0.113888	4.5922	OID30781	no_MHC	UKB
rs11586343	1	197013198	F13B	ENSG00000143278	asd	C	1486	rs6428394	unconditioned	1.75759e-18	0.85414	2.49255e-19	0.121106	0.024754	40.8826	OID30781	no_MHC	UKB
rs11586343	1	197013198	F13B	ENSG00000143278	asd	C	1468	rs71524421	unconditioned	1.07228e-24	0.865815	1.5141e-25	0.122245	0.0119404	55.1923	OID30781	no_MHC	UKB
rs11586343	1	197013198	F13B	ENSG00000143278	asd	C	1468	rs71631868	unconditioned	5.519e-10	0.868488	7.79287e-11	0.122622	0.00889027	21.3177	OID30781	no_MHC	UKB
rs11586343	1	197013198	F13B	ENSG00000143278	asd	C	1584	rs7410943	unconditioned	5.73065e-68	0.867228	8.26035e-69	0.124997	0.00777438	154.83	OID30781	no_MHC	UKB
rs11586343	1	197013198	F13B	ENSG00000143278	asd	C	1474	rs79251424	unconditioned	6.8668e-16	0.858184	9.70769e-17	0.121302	0.0205138	34.9147	OID30781	no_MHC	UKB
rs11586343	1	197013198	F13B	ENSG00000143278	bipolar	C	1551	unconditioned	unconditioned	0	0.921803	0	0.0583175	0.0198792	1529.25	OID30781	no_MHC	UKB
rs11586343	1	197013198	F13B	ENSG00000143278	bipolar	C	1206	rs10737679	unconditioned	1.09911e-21	0.832198	5.67434e-23	0.0428385	0.124963	48.2598	OID30781	no_MHC	UKB
rs11586343	1	197013198	F13B	ENSG00000143278	bipolar	C	1205	rs1089033	unconditioned	0.108683	0.822978	0.00559463	0.0423435	0.0204001	2.21932	OID30781	no_MHC	UKB
rs11586343	1	197013198	F13B	ENSG00000143278	bipolar	C	1268	rs10922192	unconditioned	1.89517e-28	0.93822	9.84165e-30	0.0487089	0.0130709	63.8331	OID30781	no_MHC	UKB
rs11586343	1	197013198	F13B	ENSG00000143278	bipolar	C	1223	rs113898979	unconditioned	2.77433e-15	0.928236	1.43386e-16	0.0479501	0.023814	33.5184	OID30781	no_MHC	UKB
rs11586343	1	197013198	F13B	ENSG00000143278	bipolar	C	1205	rs114580526	unconditioned	1.50193e-35	0.940476	7.73141e-37	0.0484011	0.0111232	80.1837	OID30781	no_MHC	UKB
rs11586343	1	197013198	F13B	ENSG00000143278	bipolar	C	1206	rs116624385	unconditioned	0.000991076	0.93195	5.10352e-05	0.0479715	0.0190367	6.91672	OID30781	no_MHC	UKB
rs11586343	1	197013198	F13B	ENSG00000143278	bipolar	C	1293	rs12022402	unconditioned	1.81059e-06	0.943591	9.43849e-08	0.0491817	0.00722509	13.2219	OID30781	no_MHC	UKB
rs11586343	1	197013198	F13B	ENSG00000143278	bipolar	C	1256	rs12736087	unconditioned	4.77369e-13	0.93462	2.4731e-14	0.0484028	0.0169768	28.3705	OID30781	no_MHC	UKB
rs11586343	1	197013198	F13B	ENSG00000143278	bipolar	C	1206	rs141298285	unconditioned	2.16574e-05	0.905004	1.116e-06	0.0465863	0.048387	10.7402	OID30781	no_MHC	UKB
rs11586343	1	197013198	F13B	ENSG00000143278	bipolar	C	1211	rs185769621	unconditioned	0.186765	0.744852	0.00962361	0.0383602	0.0203992	1.6779	OID30781	no_MHC	UKB
rs11586343	1	197013198	F13B	ENSG00000143278	bipolar	C	1211	rs432007	unconditioned	0.0634899	0.864749	0.00327053	0.0445215	0.0239694	2.75687	OID30781	no_MHC	UKB
rs11586343	1	197013198	F13B	ENSG00000143278	bipolar	C	1204	rs61818924	unconditioned	0.239799	0.683139	0.012342	0.0351301	0.0295899	1.42795	OID30781	no_MHC	UKB
rs11586343	1	197013198	F13B	ENSG00000143278	bipolar	C	1241	rs61819113	unconditioned	0.0424407	0.890176	0.00219541	0.0460286	0.0191597	3.15965	OID30781	no_MHC	UKB
rs11586343	1	197013198	F13B	ENSG00000143278	bipolar	C	1221	rs6428394	unconditioned	0.00679613	0.935669	0.000350828	0.048292	0.00889174	4.9914	OID30781	no_MHC	UKB
rs11586343	1	197013198	F13B	ENSG00000143278	bipolar	C	1204	rs71524421	unconditioned	0.00963663	0.772652	0.000495977	0.0395891	0.177626	4.64218	OID30781	no_MHC	UKB
rs11586343	1	197013198	F13B	ENSG00000143278	bipolar	C	1204	rs71631868	unconditioned	0.000447138	0.934547	2.30132e-05	0.0480822	0.0169003	7.71264	OID30781	no_MHC	UKB
rs11586343	1	197013198	F13B	ENSG00000143278	bipolar	C	1321	rs7410943	unconditioned	6.24828e-68	0.944583	3.26325e-69	0.049326	0.00609064	154.743	OID30781	no_MHC	UKB
rs11586343	1	197013198	F13B	ENSG00000143278	bipolar	C	1211	rs79251424	unconditioned	7.24665e-16	0.916196	3.73801e-17	0.0472232	0.0365812	34.8608	OID30781	no_MHC	UKB
rs11586343	1	197013198	F13B	ENSG00000143278	bipolar_noukb	C	1549	unconditioned	unconditioned	0	0.909123	0	0.0706474	0.0202297	1529.26	OID30781	no_MHC	UKB
rs11586343	1	197013198	F13B	ENSG00000143278	bipolar_noukb	C	1206	rs10737679	unconditioned	1.06698e-21	0.807869	6.26053e-23	0.047257	0.144874	48.2895	OID30781	no_MHC	UKB
rs11586343	1	197013198	F13B	ENSG00000143278	bipolar_noukb	C	1205	rs1089033	unconditioned	0.107734	0.815785	0.00630197	0.0476976	0.0224821	2.22809	OID30781	no_MHC	UKB
rs11586343	1	197013198	F13B	ENSG00000143278	bipolar_noukb	C	1268	rs10922192	unconditioned	1.88084e-28	0.931129	1.10906e-29	0.0548911	0.01398	63.8407	OID30781	no_MHC	UKB
rs11586343	1	197013198	F13B	ENSG00000143278	bipolar_noukb	C	1223	rs113898979	unconditioned	2.74812e-15	0.919465	1.61369e-16	0.0539643	0.0265704	33.5279	OID30781	no_MHC	UKB
rs11586343	1	197013198	F13B	ENSG00000143278	bipolar_noukb	C	1205	rs114580526	unconditioned	1.49189e-35	0.934188	8.72697e-37	0.054635	0.0111767	80.1904	OID30781	no_MHC	UKB
rs11586343	1	197013198	F13B	ENSG00000143278	bipolar_noukb	C	1206	rs116624385	unconditioned	0.000984229	0.925511	5.75919e-05	0.0541368	0.0193105	6.92365	OID30781	no_MHC	UKB
rs11586343	1	197013198	F13B	ENSG00000143278	bipolar_noukb	C	1293	rs12022402	unconditioned	1.79811e-06	0.937091	1.064e-07	0.055443	0.00746457	13.2288	OID30781	no_MHC	UKB
rs11586343	1	197013198	F13B	ENSG00000143278	bipolar_noukb	C	1256	rs12736087	unconditioned	4.74021e-13	0.928067	2.78911e-14	0.0545894	0.0173434	28.3775	OID30781	no_MHC	UKB
rs11586343	1	197013198	F13B	ENSG00000143278	bipolar_noukb	C	1206	rs141298285	unconditioned	2.17391e-05	0.908415	1.27257e-06	0.0531386	0.0384235	10.7364	OID30781	no_MHC	UKB
rs11586343	1	197013198	F13B	ENSG00000143278	bipolar_noukb	C	1211	rs185769621	unconditioned	0.185494	0.739782	0.0108604	0.0432927	0.0205708	1.68473	OID30781	no_MHC	UKB
rs11586343	1	197013198	F13B	ENSG00000143278	bipolar_noukb	C	1211	rs432007	unconditioned	0.0632493	0.861472	0.00370219	0.0504037	0.0211723	2.76067	OID30781	no_MHC	UKB
rs11586343	1	197013198	F13B	ENSG00000143278	bipolar_noukb	C	1204	rs61818924	unconditioned	0.237194	0.675715	0.0138728	0.0394869	0.0337319	1.43888	OID30781	no_MHC	UKB
rs11586343	1	197013198	F13B	ENSG00000143278	bipolar_noukb	C	1241	rs61819113	unconditioned	0.0421132	0.883305	0.00247435	0.0518783	0.0202288	3.16739	OID30781	no_MHC	UKB
rs11586343	1	197013198	F13B	ENSG00000143278	bipolar_noukb	C	1221	rs6428394	unconditioned	0.00674976	0.929285	0.000395838	0.0544886	0.00908042	4.99825	OID30781	no_MHC	UKB
rs11586343	1	197013198	F13B	ENSG00000143278	bipolar_noukb	C	1204	rs71524421	unconditioned	0.0092533	0.741917	0.0005412	0.0431876	0.205101	4.68277	OID30781	no_MHC	UKB
rs11586343	1	197013198	F13B	ENSG00000143278	bipolar_noukb	C	1204	rs71631868	unconditioned	0.000443899	0.927777	2.59624e-05	0.0542456	0.0175072	7.71991	OID30781	no_MHC	UKB
rs11586343	1	197013198	F13B	ENSG00000143278	bipolar_noukb	C	1321	rs7410943	unconditioned	6.2056e-68	0.938131	3.67815e-69	0.0555981	0.00627052	154.75	OID30781	no_MHC	UKB
rs11586343	1	197013198	F13B	ENSG00000143278	bipolar_noukb	C	1211	rs79251424	unconditioned	7.19169e-16	0.909246	4.21498e-17	0.0532526	0.0375015	34.8684	OID30781	no_MHC	UKB
rs11586343	1	197013198	F13B	ENSG00000143278	depression_Als_noukb_included	C	1479	unconditioned	unconditioned	0	0.489602	0	0.505146	0.00525173	1529.87	OID30781	no_MHC	UKB
rs11586343	1	197013198	F13B	ENSG00000143278	depression_Als_noukb_included	C	1190	rs10737679	unconditioned	6.16362e-22	0.466656	6.31152e-22	0.477798	0.0555462	48.8382	OID30781	no_MHC	UKB
rs11586343	1	197013198	F13B	ENSG00000143278	depression_Als_noukb_included	C	1189	rs1089033	unconditioned	0.0503266	0.380883	0.0515282	0.38985	0.127413	2.98922	OID30781	no_MHC	UKB
rs11586343	1	197013198	F13B	ENSG00000143278	depression_Als_noukb_included	C	1252	rs10922192	unconditioned	9.9595e-29	0.49303	1.02037e-28	0.505115	0.00185452	64.4764	OID30781	no_MHC	UKB
rs11586343	1	197013198	F13B	ENSG00000143278	depression_Als_noukb_included	C	1207	rs113898979	unconditioned	1.4615e-15	0.489132	1.49682e-15	0.500942	0.00992625	34.1593	OID30781	no_MHC	UKB
rs11586343	1	197013198	F13B	ENSG00000143278	depression_Als_noukb_included	C	1189	rs114580526	unconditioned	7.86396e-36	0.492529	8.05173e-36	0.504286	0.00318419	80.8308	OID30781	no_MHC	UKB
rs11586343	1	197013198	F13B	ENSG00000143278	depression_Als_noukb_included	C	1190	rs116624385	unconditioned	0.000505519	0.475363	0.000517623	0.486708	0.0369061	7.58993	OID30781	no_MHC	UKB
rs11586343	1	197013198	F13B	ENSG00000143278	depression_Als_noukb_included	C	1277	rs12022402	unconditioned	9.46772e-07	0.493373	9.70036e-07	0.505495	0.00112954	13.8702	OID30781	no_MHC	UKB
rs11586343	1	197013198	F13B	ENSG00000143278	depression_Als_noukb_included	C	1240	rs12736087	unconditioned	2.50573e-13	0.490559	2.56701e-13	0.50255	0.0068911	29.015	OID30781	no_MHC	UKB
rs11586343	1	197013198	F13B	ENSG00000143278	depression_Als_noukb_included	C	1190	rs141298285	unconditioned	1.17321e-05	0.490262	1.20124e-05	0.501968	0.00774704	11.3532	OID30781	no_MHC	UKB
rs11586343	1	197013198	F13B	ENSG00000143278	depression_Als_noukb_included	C	1195	rs185769621	unconditioned	0.0977287	0.389592	0.100066	0.398896	0.0137163	2.32556	OID30781	no_MHC	UKB
rs11586343	1	197013198	F13B	ENSG00000143278	depression_Als_noukb_included	C	1195	rs432007	unconditioned	0.0335192	0.456486	0.0343201	0.467385	0.00829037	3.39564	OID30781	no_MHC	UKB
rs11586343	1	197013198	F13B	ENSG00000143278	depression_Als_noukb_included	C	1188	rs61818924	unconditioned	0.125038	0.353538	0.128023	0.361946	0.0314546	2.07913	OID30781	no_MHC	UKB
rs11586343	1	197013198	F13B	ENSG00000143278	depression_Als_noukb_included	C	1225	rs61819113	unconditioned	0.0219249	0.459839	0.0224572	0.470979	0.0247996	3.82013	OID30781	no_MHC	UKB
rs11586343	1	197013198	F13B	ENSG00000143278	depression_Als_noukb_included	C	1205	rs6428394	unconditioned	0.00355089	0.488827	0.00363603	0.500545	0.00344091	5.64056	OID30781	no_MHC	UKB
rs11586343	1	197013198	F13B	ENSG00000143278	depression_Als_noukb_included	C	1188	rs71524421	unconditioned	0.00570062	0.456907	0.00583669	0.467749	0.0638066	5.16718	OID30781	no_MHC	UKB
rs11586343	1	197013198	F13B	ENSG00000143278	depression_Als_noukb_included	C	1188	rs71631868	unconditioned	0.000235484	0.492136	0.000241105	0.50388	0.00350705	8.35387	OID30781	no_MHC	UKB
rs11586343	1	197013198	F13B	ENSG00000143278	depression_Als_noukb_included	C	1305	rs7410943	unconditioned	3.25628e-68	0.492262	3.33817e-68	0.504638	0.00310019	155.395	OID30781	no_MHC	UKB
rs11586343	1	197013198	F13B	ENSG00000143278	depression_Als_noukb_included	C	1195	rs79251424	unconditioned	3.89187e-16	0.492111	3.98493e-16	0.503873	0.00401577	35.4825	OID30781	no_MHC	UKB
rs11586343	1	197013198	F13B	ENSG00000143278	depression_Als_ukb_included	C	1503	unconditioned	unconditioned	0	5.28209e-05	0	0.999947	5.2747e-07	1538.99	OID30781	no_MHC	UKB
rs11586343	1	197013198	F13B	ENSG00000143278	depression_Als_ukb_included	C	1177	rs10737679	rs76128976*	1.24509e-21	0.942588	3.61253e-23	0.0273182	0.0300936	48.1351	OID30781	no_MHC	UKB
rs11586343	1	197013198	F13B	ENSG00000143278	depression_Als_ukb_included	C	1176	rs10737679	unconditioned	6.97724e-26	5.28211e-05	1.32085e-21	0.999946	1.65556e-06	57.9246	OID30781	no_MHC	UKB
rs11586343	1	197013198	F13B	ENSG00000143278	depression_Als_ukb_included	C	1176	rs1089033	rs76128976*	0.11064	0.83759	0.00320658	0.0242508	0.0243131	2.20148	OID30781	no_MHC	UKB
rs11586343	1	197013198	F13B	ENSG00000143278	depression_Als_ukb_included	C	1175	rs1089033	unconditioned	6.14016e-06	4.6484e-05	0.116238	0.879975	0.00373398	12.0007	OID30781	no_MHC	UKB
rs11586343	1	197013198	F13B	ENSG00000143278	depression_Als_ukb_included	C	1239	rs10922192	rs76128976*	1.85167e-28	0.916559	6.4075e-30	0.0316648	0.0517759	63.8563	OID30781	no_MHC	UKB
rs11586343	1	197013198	F13B	ENSG00000143278	depression_Als_ukb_included	C	1238	rs10922192	unconditioned	1.0671e-32	5.28212e-05	2.02011e-28	0.999947	1.08595e-07	73.6178	OID30781	no_MHC	UKB
rs11586343	1	197013198	F13B	ENSG00000143278	depression_Als_ukb_included	C	1194	rs113898979	rs76128976*	2.87752e-15	0.963561	8.4527e-17	0.0282964	0.0081426	33.4818	OID30781	no_MHC	UKB
rs11586343	1	197013198	F13B	ENSG00000143278	depression_Als_ukb_included	C	1193	rs113898979	unconditioned	1.5775e-19	5.28211e-05	2.98633e-15	0.999946	7.59068e-07	43.2933	OID30781	no_MHC	UKB
rs11586343	1	197013198	F13B	ENSG00000143278	depression_Als_ukb_included	C	1176	rs114580526	rs76128976*	1.54373e-35	0.967232	4.47406e-37	0.0280277	0.00474053	80.1563	OID30781	no_MHC	UKB
rs11586343	1	197013198	F13B	ENSG00000143278	depression_Als_ukb_included	C	1175	rs114580526	unconditioned	8.43071e-40	5.28212e-05	1.596e-35	0.999947	2.35149e-07	89.9715	OID30781	no_MHC	UKB
rs11586343	1	197013198	F13B	ENSG00000143278	depression_Als_ukb_included	C	1177	rs116624385	rs76128976*	0.000988315	0.93044	2.86849e-05	0.0269635	0.0415791	6.91951	OID30781	no_MHC	UKB
rs11586343	1	197013198	F13B	ENSG00000143278	depression_Als_ukb_included	C	1176	rs116624385	unconditioned	5.6046e-08	5.27639e-05	0.001061	0.998863	2.30971e-05	16.6971	OID30781	no_MHC	UKB
rs11586343	1	197013198	F13B	ENSG00000143278	depression_Als_ukb_included	C	1264	rs12022402	rs76128976*	1.84237e-06	0.959942	6.38513e-08	0.033262	0.00679458	13.2045	OID30781	no_MHC	UKB
rs11586343	1	197013198	F13B	ENSG00000143278	depression_Als_ukb_included	C	1263	rs12022402	unconditioned	1.01376e-10	5.28211e-05	1.91912e-06	0.999945	1.52303e-07	23.0122	OID30781	no_MHC	UKB
rs11586343	1	197013198	F13B	ENSG00000143278	depression_Als_ukb_included	C	1227	rs12736087	rs76128976*	4.92716e-13	0.964514	1.61333e-14	0.0315778	0.00390781	28.3388	OID30781	no_MHC	UKB
rs11586343	1	197013198	F13B	ENSG00000143278	depression_Als_ukb_included	C	1226	rs12736087	unconditioned	2.69831e-17	5.28211e-05	5.10812e-13	0.999947	5.78122e-07	38.1513	OID30781	no_MHC	UKB
rs11586343	1	197013198	F13B	ENSG00000143278	depression_Als_ukb_included	C	1177	rs141298285	rs76128976*	2.27328e-05	0.949997	6.59383e-07	0.027533	0.0224465	10.6917	OID30781	no_MHC	UKB
rs11586343	1	197013198	F13B	ENSG00000143278	depression_Als_ukb_included	C	1176	rs141298285	unconditioned	1.26395e-09	5.28198e-05	2.39275e-05	0.999921	1.963e-06	20.489	OID30781	no_MHC	UKB
rs11586343	1	197013198	F13B	ENSG00000143278	depression_Als_ukb_included	C	1182	rs185769621	rs76128976*	0.186887	0.745098	0.0056026	0.0222968	0.0401161	1.67725	OID30781	no_MHC	UKB
rs11586343	1	197013198	F13B	ENSG00000143278	depression_Als_ukb_included	C	1181	rs185769621	unconditioned	1.05204e-05	4.19283e-05	0.19916	0.79373	0.00705752	11.4622	OID30781	no_MHC	UKB
rs11586343	1	197013198	F13B	ENSG00000143278	depression_Als_ukb_included	C	1176	rs432007	rs76128976*	0.068365	0.893288	0.00198137	0.0258789	0.0104865	2.68289	OID30781	no_MHC	UKB
rs11586343	1	197013198	F13B	ENSG00000143278	depression_Als_ukb_included	C	1175	rs432007	unconditioned	3.75052e-06	4.90028e-05	0.0710004	0.927662	0.00128516	12.4936	OID30781	no_MHC	UKB
rs11586343	1	197013198	F13B	ENSG00000143278	depression_Als_ukb_included	C	1175	rs61818924	rs76128976*	0.248944	0.708917	0.00716921	0.0204011	0.0145683	1.39053	OID30781	no_MHC	UKB
rs11586343	1	197013198	F13B	ENSG00000143278	depression_Als_ukb_included	C	1174	rs61818924	unconditioned	1.35624e-05	3.86189e-05	0.256747	0.731074	0.0121265	11.2082	OID30781	no_MHC	UKB
rs11586343	1	197013198	F13B	ENSG00000143278	depression_Als_ukb_included	C	1212	rs61819113	rs76128976*	0.0434983	0.912243	0.00139386	0.0292183	0.0136463	3.13503	OID30781	no_MHC	UKB
rs11586343	1	197013198	F13B	ENSG00000143278	depression_Als_ukb_included	C	1211	rs61819113	unconditioned	2.40112e-06	5.03564e-05	0.0454551	0.953285	0.00120701	12.9396	OID30781	no_MHC	UKB
rs11586343	1	197013198	F13B	ENSG00000143278	depression_Als_ukb_included	C	1192	rs6428394	rs76128976*	0.00626197	0.861909	0.000196384	0.026926	0.104706	5.07326	OID30781	no_MHC	UKB
rs11586343	1	197013198	F13B	ENSG00000143278	depression_Als_ukb_included	C	1191	rs6428394	unconditioned	3.80955e-07	5.24329e-05	0.00721179	0.992597	0.000138873	14.7806	OID30781	no_MHC	UKB
rs11586343	1	197013198	F13B	ENSG00000143278	depression_Als_ukb_included	C	1175	rs71524421	rs76128976*	0.0117732	0.943711	0.000339051	0.0271604	0.0170167	4.44193	OID30781	no_MHC	UKB
rs11586343	1	197013198	F13B	ENSG00000143278	depression_Als_ukb_included	C	1174	rs71524421	unconditioned	6.50574e-07	5.2149e-05	0.0123159	0.987221	0.000409992	14.2454	OID30781	no_MHC	UKB
rs11586343	1	197013198	F13B	ENSG00000143278	depression_Als_ukb_included	C	1175	rs71631868	rs76128976*	0.000463941	0.968833	1.33608e-05	0.0278981	0.00279135	7.67575	OID30781	no_MHC	UKB
rs11586343	1	197013198	F13B	ENSG00000143278	depression_Als_ukb_included	C	1174	rs71631868	unconditioned	2.52816e-08	5.27954e-05	0.0004786	0.99946	8.64803e-06	17.4932	OID30781	no_MHC	UKB
rs11586343	1	197013198	F13B	ENSG00000143278	depression_Als_ukb_included	C	1292	rs7410943	rs76128976*	5.8783e-68	0.888622	2.23194e-69	0.0336625	0.0777158	154.805	OID30781	no_MHC	UKB
rs11586343	1	197013198	F13B	ENSG00000143278	depression_Als_ukb_included	C	1291	rs7410943	unconditioned	3.49415e-72	5.28211e-05	6.6147e-68	0.999945	2.06949e-06	164.535	OID30781	no_MHC	UKB
rs11586343	1	197013198	F13B	ENSG00000143278	depression_Als_ukb_included	C	1182	rs79251424	rs76128976*	7.62477e-16	0.964334	2.2527e-17	0.0284836	0.00718261	34.81	OID30781	no_MHC	UKB
rs11586343	1	197013198	F13B	ENSG00000143278	depression_Als_ukb_included	C	1181	rs79251424	unconditioned	4.17654e-20	5.28212e-05	7.90652e-16	0.999947	3.27309e-07	44.6222	OID30781	no_MHC	UKB
rs11586343	1	197013198	F13B	ENSG00000143278	depression_Als_ukb_included	C	1325	unconditioned	rs76128976*	0	0	0.959549	0.036722	0.00372945	1529.18	OID30781	no_MHC	UKB
rs11586343	1	197013198	F13B	ENSG00000143278	schizophrenia	C	1550	unconditioned	unconditioned	0	0.520499	0	0.474111	0.00539031	1529.82	OID30781	no_MHC	UKB
rs11586343	1	197013198	F13B	ENSG00000143278	schizophrenia	C	1206	rs10737679	unconditioned	8.51851e-22	0.644983	3.93448e-22	0.297844	0.0571725	48.5146	OID30781	no_MHC	UKB
rs11586343	1	197013198	F13B	ENSG00000143278	schizophrenia	C	1205	rs1089033	unconditioned	0.0715659	0.541907	0.0330481	0.250142	0.103337	2.63714	OID30781	no_MHC	UKB
rs11586343	1	197013198	F13B	ENSG00000143278	schizophrenia	C	1268	rs10922192	unconditioned	1.30181e-28	0.644474	6.13435e-29	0.303635	0.0518914	64.2086	OID30781	no_MHC	UKB
rs11586343	1	197013198	F13B	ENSG00000143278	schizophrenia	C	1223	rs113898979	unconditioned	1.9929e-15	0.666779	9.25042e-16	0.309473	0.023748	33.8492	OID30781	no_MHC	UKB
rs11586343	1	197013198	F13B	ENSG00000143278	schizophrenia	C	1205	rs114580526	unconditioned	1.08316e-35	0.678244	5.00188e-36	0.313195	0.00856088	80.5106	OID30781	no_MHC	UKB
rs11586343	1	197013198	F13B	ENSG00000143278	schizophrenia	C	1206	rs116624385	unconditioned	0.000718045	0.675754	0.000331595	0.312054	0.0111419	7.23898	OID30781	no_MHC	UKB
rs11586343	1	197013198	F13B	ENSG00000143278	schizophrenia	C	1293	rs12022402	unconditioned	1.2977e-06	0.676301	6.11555e-07	0.318709	0.00498841	13.5549	OID30781	no_MHC	UKB
rs11586343	1	197013198	F13B	ENSG00000143278	schizophrenia	C	1256	rs12736087	unconditioned	3.45394e-13	0.676233	1.62071e-13	0.317306	0.00646066	28.6941	OID30781	no_MHC	UKB
rs11586343	1	197013198	F13B	ENSG00000143278	schizophrenia	C	1206	rs141298285	unconditioned	1.46285e-05	0.611285	6.75778e-06	0.282282	0.106412	11.1325	OID30781	no_MHC	UKB
rs11586343	1	197013198	F13B	ENSG00000143278	schizophrenia	C	1211	rs185769621	unconditioned	0.123022	0.490633	0.0569081	0.226856	0.10258	2.09539	OID30781	no_MHC	UKB
rs11586343	1	197013198	F13B	ENSG00000143278	schizophrenia	C	1211	rs432007	unconditioned	0.0448231	0.610503	0.0207021	0.281926	0.0420458	3.10503	OID30781	no_MHC	UKB
rs11586343	1	197013198	F13B	ENSG00000143278	schizophrenia	C	1204	rs61818924	unconditioned	0.167579	0.477394	0.077367	0.220343	0.0573168	1.7863	OID30781	no_MHC	UKB
rs11586343	1	197013198	F13B	ENSG00000143278	schizophrenia	C	1241	rs61819113	unconditioned	0.0297896	0.624824	0.0139183	0.291892	0.0395764	3.5136	OID30781	no_MHC	UKB
rs11586343	1	197013198	F13B	ENSG00000143278	schizophrenia	C	1221	rs6428394	unconditioned	0.0044677	0.615101	0.00207399	0.285449	0.0929091	5.41088	OID30781	no_MHC	UKB
rs11586343	1	197013198	F13B	ENSG00000143278	schizophrenia	C	1204	rs71524421	unconditioned	0.0079432	0.636877	0.00366717	0.293972	0.05754	4.83544	OID30781	no_MHC	UKB
rs11586343	1	197013198	F13B	ENSG00000143278	schizophrenia	C	1204	rs71631868	unconditioned	0.000325215	0.679723	0.000150143	0.313804	0.00599764	8.03102	OID30781	no_MHC	UKB
rs11586343	1	197013198	F13B	ENSG00000143278	schizophrenia	C	1321	rs7410943	unconditioned	3.41348e-68	0.516033	1.66745e-68	0.251845	0.232122	155.348	OID30781	no_MHC	UKB
rs11586343	1	197013198	F13B	ENSG00000143278	schizophrenia	C	1211	rs79251424	unconditioned	5.01221e-16	0.633692	2.31835e-16	0.293034	0.0732739	35.2295	OID30781	no_MHC	UKB
rs168753	5	76028124	F2R	ENSG00000181104	adhd	C	2568	unconditioned	unconditioned	1.88125e-45	0.941204	1.03706e-46	0.0518781	0.00691769	102.984	OID20691	no_MHC	UKB
rs168753	5	76028124	F2R	ENSG00000181104	adhd	C	2416	rs153306	unconditioned	5.67132e-12	0.949006	2.76247e-13	0.0462208	0.00477273	25.8956	OID20691	no_MHC	UKB
rs168753	5	76028124	F2R	ENSG00000181104	adhd	C	2416	rs168753	unconditioned	3.32958e-06	0.94692	1.62207e-07	0.0461241	0.006952	12.6127	OID20691	no_MHC	UKB
rs168753	5	76028124	F2R	ENSG00000181104	adhd	C	2414	rs56215827	unconditioned	0.000598185	0.946016	2.9133e-05	0.0460658	0.0072913	7.42161	OID20691	no_MHC	UKB
rs168753	5	76028124	F2R	ENSG00000181104	adhd	C	2414	rs6869765	unconditioned	1.5398e-05	0.930155	7.49918e-07	0.0452761	0.0245528	11.0813	OID20691	no_MHC	UKB
rs168753	5	76028124	F2R	ENSG00000181104	alzheimers	C	3730	unconditioned	unconditioned	1.91007e-45	0.955691	8.51205e-47	0.0425879	0.00172142	102.969	OID20691	no_MHC	UKB
rs168753	5	76028124	F2R	ENSG00000181104	alzheimers	C	2657	rs153306	unconditioned	5.89368e-12	0.986506	7.15763e-14	0.0119792	0.00151516	25.8571	OID20691	no_MHC	UKB
rs168753	5	76028124	F2R	ENSG00000181104	alzheimers	C	2657	rs168753	unconditioned	3.46227e-06	0.986123	4.2048e-08	0.0119742	0.00189978	12.5736	OID20691	no_MHC	UKB
rs168753	5	76028124	F2R	ENSG00000181104	alzheimers	C	2655	rs56215827	unconditioned	0.000623201	0.985656	7.56661e-06	0.0119656	0.00174725	7.38064	OID20691	no_MHC	UKB
rs168753	5	76028124	F2R	ENSG00000181104	alzheimers	C	2655	rs6869765	unconditioned	1.63235e-05	0.986141	1.98218e-07	0.0119729	0.00186973	11.0229	OID20691	no_MHC	UKB
rs168753	5	76028124	F2R	ENSG00000181104	alzheimers_noukb	C	3803	unconditioned	unconditioned	9.90114e-46	0.495392	1.28361e-46	0.0637828	0.440826	103.626	OID20691	no_MHC	UKB
rs168753	5	76028124	F2R	ENSG00000181104	alzheimers_noukb	C	2668	rs153306	unconditioned	5.64977e-12	0.945578	2.90134e-13	0.0485526	0.00586938	25.8994	OID20691	no_MHC	UKB
rs168753	5	76028124	F2R	ENSG00000181104	alzheimers_noukb	C	2668	rs168753	unconditioned	1.89144e-06	0.538144	1.0254e-07	0.0287412	0.433113	13.1782	OID20691	no_MHC	UKB
rs168753	5	76028124	F2R	ENSG00000181104	alzheimers_noukb	C	2666	rs56215827	unconditioned	0.000593334	0.938322	3.04669e-05	0.0481687	0.0128852	7.42975	OID20691	no_MHC	UKB
rs168753	5	76028124	F2R	ENSG00000181104	alzheimers_noukb	C	2666	rs6869765	unconditioned	1.54856e-05	0.935412	7.95094e-07	0.0480114	0.0165604	11.0756	OID20691	no_MHC	UKB
rs168753	5	76028124	F2R	ENSG00000181104	anxiety_cc	C	2316	unconditioned	unconditioned	1.80985e-45	0.905528	1.50034e-46	0.075048	0.0194238	103.023	OID20691	no_MHC	UKB
rs168753	5	76028124	F2R	ENSG00000181104	anxiety_cc	C	2216	rs153306	unconditioned	5.48218e-12	0.917367	4.202e-13	0.0703024	0.0123304	25.9295	OID20691	no_MHC	UKB
rs168753	5	76028124	F2R	ENSG00000181104	anxiety_cc	C	2216	rs168753	unconditioned	3.19688e-06	0.910284	2.45106e-07	0.0697719	0.0199407	12.6533	OID20691	no_MHC	UKB
rs168753	5	76028124	F2R	ENSG00000181104	anxiety_cc	C	2214	rs56215827	unconditioned	0.000573814	0.906769	4.39733e-05	0.0694656	0.0231477	7.46321	OID20691	no_MHC	UKB
rs168753	5	76028124	F2R	ENSG00000181104	anxiety_cc	C	2214	rs6869765	unconditioned	1.51302e-05	0.913772	1.15939e-06	0.0700042	0.0162075	11.0988	OID20691	no_MHC	UKB
rs168753	5	76028124	F2R	ENSG00000181104	asd	C	2870	unconditioned	unconditioned	1.83006e-45	0.915648	1.49489e-46	0.0747855	0.0095667	103.012	OID20691	no_MHC	UKB
rs168753	5	76028124	F2R	ENSG00000181104	asd	C	2577	rs153306	unconditioned	5.5569e-12	0.930083	3.76575e-13	0.0630222	0.00689435	25.916	OID20691	no_MHC	UKB
rs168753	5	76028124	F2R	ENSG00000181104	asd	C	2577	rs168753	unconditioned	3.2562e-06	0.927382	2.20695e-07	0.0628452	0.00976913	12.6349	OID20691	no_MHC	UKB
rs168753	5	76028124	F2R	ENSG00000181104	asd	C	2575	rs56215827	unconditioned	0.000582117	0.920628	3.94461e-05	0.0623682	0.0163827	7.44884	OID20691	no_MHC	UKB
rs168753	5	76028124	F2R	ENSG00000181104	asd	C	2575	rs6869765	unconditioned	1.53667e-05	0.928283	1.04129e-06	0.0628943	0.00880609	11.0833	OID20691	no_MHC	UKB
rs168753	5	76028124	F2R	ENSG00000181104	bipolar	C	2844	unconditioned	unconditioned	1.40638e-45	0.703653	5.10193e-46	0.255223	0.0411237	103.275	OID20691	no_MHC	UKB
rs168753	5	76028124	F2R	ENSG00000181104	bipolar	C	2505	rs153306	unconditioned	4.30984e-12	0.721191	1.50153e-12	0.251232	0.0275765	26.1701	OID20691	no_MHC	UKB
rs168753	5	76028124	F2R	ENSG00000181104	bipolar	C	2505	rs168753	unconditioned	2.5085e-06	0.713415	8.7418e-07	0.248578	0.0380029	12.8958	OID20691	no_MHC	UKB
rs168753	5	76028124	F2R	ENSG00000181104	bipolar	C	2503	rs56215827	unconditioned	0.0004651	0.735553	0.000161995	0.256186	0.00763443	7.67326	OID20691	no_MHC	UKB
rs168753	5	76028124	F2R	ENSG00000181104	bipolar	C	2503	rs6869765	unconditioned	1.47959e-05	0.738527	5.15335e-06	0.257222	0.00423077	11.1212	OID20691	no_MHC	UKB
rs168753	5	76028124	F2R	ENSG00000181104	bipolar_noukb	C	2820	unconditioned	unconditioned	1.35327e-45	0.677081	5.34586e-46	0.267413	0.0555062	103.314	OID20691	no_MHC	UKB
rs168753	5	76028124	F2R	ENSG00000181104	bipolar_noukb	C	2510	rs153306	unconditioned	4.18893e-12	0.700981	1.60428e-12	0.268432	0.0305879	26.1986	OID20691	no_MHC	UKB
rs168753	5	76028124	F2R	ENSG00000181104	bipolar_noukb	C	2510	rs168753	unconditioned	2.41226e-06	0.686066	9.2423e-07	0.262807	0.0511231	12.9349	OID20691	no_MHC	UKB
rs168753	5	76028124	F2R	ENSG00000181104	bipolar_noukb	C	2508	rs56215827	unconditioned	0.00045388	0.71783	0.000173777	0.274829	0.00671314	7.69768	OID20691	no_MHC	UKB
rs168753	5	76028124	F2R	ENSG00000181104	bipolar_noukb	C	2508	rs6869765	unconditioned	1.19206e-05	0.720123	4.56399e-06	0.275707	0.00415323	11.3372	OID20691	no_MHC	UKB
rs168753	5	76028124	F2R	ENSG00000181104	depression_Als_noukb_included	C	2717	unconditioned	unconditioned	1.943e-45	0.972133	4.58647e-47	0.0229424	0.00492474	102.952	OID20691	no_MHC	UKB
rs168753	5	76028124	F2R	ENSG00000181104	depression_Als_noukb_included	C	2461	rs153306	unconditioned	5.85693e-12	0.980133	1.06338e-13	0.0177931	0.00207355	25.8634	OID20691	no_MHC	UKB
rs168753	5	76028124	F2R	ENSG00000181104	depression_Als_noukb_included	C	2461	rs168753	unconditioned	3.43391e-06	0.976687	6.23659e-08	0.0177328	0.00557696	12.5818	OID20691	no_MHC	UKB
rs168753	5	76028124	F2R	ENSG00000181104	depression_Als_noukb_included	C	2459	rs56215827	unconditioned	0.000618343	0.977999	1.12249e-05	0.0177502	0.00362128	7.38847	OID20691	no_MHC	UKB
rs168753	5	76028124	F2R	ENSG00000181104	depression_Als_noukb_included	C	2459	rs6869765	unconditioned	1.6188e-05	0.97799	2.93846e-07	0.0177482	0.00424558	11.0312	OID20691	no_MHC	UKB
rs168753	5	76028124	F2R	ENSG00000181104	depression_Als_ukb_included	C	2805	unconditioned	unconditioned	1.95339e-45	0.977322	3.93159e-47	0.0196675	0.00301019	102.947	OID20691	no_MHC	UKB
rs168753	5	76028124	F2R	ENSG00000181104	depression_Als_ukb_included	C	2474	rs153306	unconditioned	5.87038e-12	0.982479	9.0845e-14	0.0152017	0.00231975	25.8611	OID20691	no_MHC	UKB
rs168753	5	76028124	F2R	ENSG00000181104	depression_Als_ukb_included	C	2474	rs168753	unconditioned	3.45078e-06	0.981548	5.3405e-08	0.0151874	0.00326139	12.5769	OID20691	no_MHC	UKB
rs168753	5	76028124	F2R	ENSG00000181104	depression_Als_ukb_included	C	2472	rs56215827	unconditioned	0.000620095	0.980821	9.59377e-06	0.0151714	0.00337787	7.38564	OID20691	no_MHC	UKB
rs168753	5	76028124	F2R	ENSG00000181104	depression_Als_ukb_included	C	2472	rs6869765	unconditioned	1.6253e-05	0.981975	2.51429e-07	0.0151881	0.0028205	11.0272	OID20691	no_MHC	UKB
rs168753	5	76028124	F2R	ENSG00000181104	schizophrenia	C	2924	unconditioned	unconditioned	1.45877e-45	0.729863	2.91524e-46	0.145733	0.124404	103.239	OID20691	no_MHC	UKB
rs168753	5	76028124	F2R	ENSG00000181104	schizophrenia	C	2547	rs153306	unconditioned	2.61652e-12	0.437851	4.74906e-13	0.078988	0.483161	26.6692	OID20691	no_MHC	UKB
rs168753	5	76028124	F2R	ENSG00000181104	schizophrenia	C	2547	rs168753	unconditioned	2.5955e-06	0.73818	4.65413e-07	0.132237	0.12958	12.8617	OID20691	no_MHC	UKB
rs168753	5	76028124	F2R	ENSG00000181104	schizophrenia	C	2545	rs56215827	unconditioned	0.000528632	0.836052	9.45424e-05	0.149509	0.0138165	7.54522	OID20691	no_MHC	UKB
rs168753	5	76028124	F2R	ENSG00000181104	schizophrenia	C	2545	rs6869765	unconditioned	1.39801e-05	0.844537	2.50011e-06	0.151027	0.00441887	11.1779	OID20691	no_MHC	UKB
rs11038982	11	46762419	F2	ENSG00000180210	adhd	C	1168	unconditioned	unconditioned	1.32885e-31	0.844179	1.97712e-32	0.12557	0.0302512	71.0958	OID30723	no_MHC	UKB
rs11038982	11	46762419	F2	ENSG00000180210	adhd	C	1099	rs11038982	unconditioned	2.01501e-36	0.847996	2.88231e-37	0.121268	0.0307356	82.1924	OID30723	no_MHC	UKB
rs11038982	11	46762419	F2	ENSG00000180210	adhd	C	1095	rs117258320	unconditioned	0.0397643	0.809031	0.00568191	0.115572	0.0299503	3.22479	OID30723	no_MHC	UKB
rs11038982	11	46762419	F2	ENSG00000180210	adhd	C	1095	rs78807356	unconditioned	5.80936e-05	0.733137	8.30097e-06	0.104595	0.162201	9.75346	OID30723	no_MHC	UKB
rs11038982	11	46762419	F2	ENSG00000180210	alzheimers	C	2061	unconditioned	unconditioned	7.08028e-75	0.937586	4.29203e-76	0.0568305	0.00558352	170.737	OID30723	no_MHC	UKB
rs11038982	11	46762419	F2	ENSG00000180210	alzheimers	C	1222	rs11038982	unconditioned	2.2866e-36	0.962491	8.55648e-38	0.036015	0.00149381	82.066	OID30723	no_MHC	UKB
rs11038982	11	46762419	F2	ENSG00000180210	alzheimers	C	1219	rs117258320	unconditioned	0.00173981	0.923978	6.51118e-05	0.0345398	0.0396775	6.35398	OID30723	no_MHC	UKB
rs11038982	11	46762419	F2	ENSG00000180210	alzheimers	C	1219	rs78807356	unconditioned	3.16716e-32	0.960497	1.18505e-33	0.0359351	0.00356784	72.5299	OID30723	no_MHC	UKB
rs11038982	11	46762419	F2	ENSG00000180210	alzheimers_noukb	C	1939	unconditioned	unconditioned	4.37304e-75	0.578378	3.05637e-75	0.404218	0.0174035	171.218	OID30723	no_MHC	UKB
rs11038982	11	46762419	F2	ENSG00000180210	alzheimers_noukb	C	1233	rs11038982	unconditioned	1.51657e-36	0.638365	8.51118e-37	0.358254	0.00338054	82.4766	OID30723	no_MHC	UKB
rs11038982	11	46762419	F2	ENSG00000180210	alzheimers_noukb	C	1230	rs117258320	unconditioned	0.00113303	0.601799	0.000635874	0.337679	0.0587534	6.78286	OID30723	no_MHC	UKB
rs11038982	11	46762419	F2	ENSG00000180210	alzheimers_noukb	C	1230	rs78807356	unconditioned	2.0836e-32	0.631896	1.16934e-32	0.354614	0.0134899	72.9486	OID30723	no_MHC	UKB
rs11038982	11	46762419	F2	ENSG00000180210	anxiety_cc	C	949	unconditioned	unconditioned	1.46706e-31	0.931355	5.43527e-33	0.0344713	0.0341741	70.9969	OID30723	no_MHC	UKB
rs11038982	11	46762419	F2	ENSG00000180210	anxiety_cc	C	937	rs11038982	unconditioned	2.2187e-36	0.93363	7.70634e-38	0.0323944	0.0339755	82.0961	OID30723	no_MHC	UKB
rs11038982	11	46762419	F2	ENSG00000180210	anxiety_cc	C	933	rs117258320	unconditioned	0.208698	0.72672	0.00721635	0.0250962	0.0322686	1.56687	OID30723	no_MHC	UKB
rs11038982	11	46762419	F2	ENSG00000180210	anxiety_cc	C	933	rs78807356	unconditioned	7.43405e-05	0.933394	2.57054e-06	0.0322405	0.0342888	9.50685	OID30723	no_MHC	UKB
rs11038982	11	46762419	F2	ENSG00000180210	asd	C	1305	unconditioned	unconditioned	1.48831e-31	0.944552	6.95639e-33	0.0441372	0.0113105	70.9825	OID30723	no_MHC	UKB
rs11038982	11	46762419	F2	ENSG00000180210	asd	C	1166	rs11038982	unconditioned	2.25768e-36	0.950303	9.1199e-38	0.0383762	0.0113206	82.0787	OID30723	no_MHC	UKB
rs11038982	11	46762419	F2	ENSG00000180210	asd	C	1162	rs117258320	unconditioned	0.042888	0.891939	0.00173026	0.0359567	0.0274856	3.14916	OID30723	no_MHC	UKB
rs11038982	11	46762419	F2	ENSG00000180210	asd	C	1163	rs78807356	unconditioned	3.06786e-32	0.930462	1.23875e-33	0.0375384	0.0319998	72.5617	OID30723	no_MHC	UKB
rs11038982	11	46762419	F2	ENSG00000180210	bipolar	C	1293	unconditioned	unconditioned	4.13382e-75	0.536221	3.38376e-75	0.438903	0.0248764	171.275	OID30723	no_MHC	UKB
rs11038982	11	46762419	F2	ENSG00000180210	bipolar	C	1174	rs11038982	unconditioned	1.31765e-36	0.554536	1.02897e-36	0.433033	0.0124306	82.6172	OID30723	no_MHC	UKB
rs11038982	11	46762419	F2	ENSG00000180210	bipolar	C	1170	rs117258320	unconditioned	0.0218527	0.445935	0.0170623	0.348014	0.167137	3.82343	OID30723	no_MHC	UKB
rs11038982	11	46762419	F2	ENSG00000180210	bipolar	C	1171	rs78807356	unconditioned	1.72291e-32	0.523026	1.34545e-32	0.408373	0.0686013	73.1387	OID30723	no_MHC	UKB
rs11038982	11	46762419	F2	ENSG00000180210	bipolar_noukb	C	1291	unconditioned	unconditioned	5.10698e-75	0.66232	2.33833e-75	0.303222	0.0344582	171.063	OID30723	no_MHC	UKB
rs11038982	11	46762419	F2	ENSG00000180210	bipolar_noukb	C	1176	rs11038982	unconditioned	1.63592e-36	0.688478	7.12579e-37	0.299878	0.0116437	82.4009	OID30723	no_MHC	UKB
rs11038982	11	46762419	F2	ENSG00000180210	bipolar_noukb	C	1172	rs117258320	unconditioned	0.024884	0.50779	0.0108368	0.220903	0.235585	3.69353	OID30723	no_MHC	UKB
rs11038982	11	46762419	F2	ENSG00000180210	bipolar_noukb	C	1173	rs78807356	unconditioned	2.15049e-32	0.652841	9.36727e-33	0.284307	0.0628518	72.917	OID30723	no_MHC	UKB
rs11038982	11	46762419	F2	ENSG00000180210	depression_Als_noukb_included	C	1181	unconditioned	unconditioned	5.93577e-32	0.377034	9.79426e-32	0.622121	0.000845033	71.9017	OID30723	no_MHC	UKB
rs11038982	11	46762419	F2	ENSG00000180210	depression_Als_noukb_included	C	1109	rs11038982	unconditioned	8.97006e-37	0.377495	1.47719e-36	0.621659	0.000845233	83.0018	OID30723	no_MHC	UKB
rs11038982	11	46762419	F2	ENSG00000180210	depression_Als_noukb_included	C	1105	rs117258320	unconditioned	0.0141678	0.260049	0.0233314	0.427972	0.27448	4.25678	OID30723	no_MHC	UKB
rs11038982	11	46762419	F2	ENSG00000180210	depression_Als_noukb_included	C	1106	rs78807356	unconditioned	1.22556e-32	0.372116	2.01829e-32	0.612798	0.0150857	73.4793	OID30723	no_MHC	UKB
rs11038982	11	46762419	F2	ENSG00000180210	depression_Als_ukb_included	C	1278	unconditioned	unconditioned	3.42383e-59	0.0710379	4.46951e-58	0.927336	0.0016265	134.622	OID30723	no_MHC	UKB
rs11038982	11	46762419	F2	ENSG00000180210	depression_Als_ukb_included	C	1144	rs11038982	unconditioned	1.69181e-37	0.0711992	2.20665e-36	0.928662	0.000138896	84.6698	OID30723	no_MHC	UKB
rs11038982	11	46762419	F2	ENSG00000180210	depression_Als_ukb_included	C	1140	rs117258320	unconditioned	0.0033773	0.0595713	0.0440506	0.776881	0.11612	5.69068	OID30723	no_MHC	UKB
rs11038982	11	46762419	F2	ENSG00000180210	depression_Als_ukb_included	C	1141	rs78807356	unconditioned	2.33408e-33	0.0708631	3.04439e-32	0.924277	0.00485966	75.1377	OID30723	no_MHC	UKB
rs11038982	11	46762419	F2	ENSG00000180210	schizophrenia	C	1322	unconditioned	unconditioned	2.6901e-83	3.48876e-09	7.71077e-75	1	8.88374e-11	190.125	OID30723	no_MHC	UKB
rs11038982	11	46762419	F2	ENSG00000180210	schizophrenia	C	1193	rs11038982	rs12285419*	2.20918e-36	0.929736	1.51545e-37	0.0637712	0.00649308	82.1004	OID30723	no_MHC	UKB
rs11038982	11	46762419	F2	ENSG00000180210	schizophrenia	C	1195	rs11038982	unconditioned	8.28979e-45	3.48877e-09	2.37613e-36	1	1.49487e-07	101.501	OID30723	no_MHC	UKB
rs11038982	11	46762419	F2	ENSG00000180210	schizophrenia	C	1189	rs117258320	rs12285419*	0.0424185	0.865622	0.00290848	0.0593227	0.0297279	3.16017	OID30723	no_MHC	UKB
rs11038982	11	46762419	F2	ENSG00000180210	schizophrenia	C	1191	rs117258320	unconditioned	1.61141e-10	3.2884e-09	0.0461883	0.942555	0.0112571	22.5487	OID30723	no_MHC	UKB
rs11038982	11	46762419	F2	ENSG00000180210	schizophrenia	C	1190	rs78807356	rs12285419*	3.03845e-32	0.922416	2.08382e-33	0.0632466	0.0143371	72.5714	OID30723	no_MHC	UKB
rs11038982	11	46762419	F2	ENSG00000180210	schizophrenia	C	1192	rs78807356	unconditioned	1.14921e-40	3.48877e-09	3.29403e-32	1	5.44993e-11	91.9643	OID30723	no_MHC	UKB
rs11038982	11	46762419	F2	ENSG00000180210	schizophrenia	C	1194	unconditioned	rs12285419*	1.46386e-31	1.0044e-32	0.92973	0.0637852	0.00648483	70.9991	OID30723	no_MHC	UKB
rs2241883	2	88424066	FABP1	ENSG00000163586	adhd	C	1367	unconditioned	unconditioned	1.59201e-187	0.968935	3.75407e-189	0.02284	0.008225	430.118	OID20778	no_MHC	UKB
rs2241883	2	88424066	FABP1	ENSG00000163586	adhd	C	1329	rs2241883*	unconditioned	0.897996	0.079419	0.0198902	0.00175816	0.00093662	0.10759	OID20778	no_MHC	UKB
rs2241883	2	88424066	FABP1	ENSG00000163586	alzheimers	C	2222	unconditioned	unconditioned	1.58252e-187	0.971641	4.43692e-189	0.0272409	0.00111784	430.124	OID20778	no_MHC	UKB
rs2241883	2	88424066	FABP1	ENSG00000163586	alzheimers	C	1516	rs2241883*	unconditioned	0.375429	0.581992	0.00455684	0.00703303	0.0309887	0.979685	OID20778	no_MHC	UKB
rs2241883	2	88424066	FABP1	ENSG00000163586	alzheimers_noukb	C	2234	unconditioned	unconditioned	1.47354e-187	0.901923	1.46881e-188	0.0898944	0.00818252	430.196	OID20778	no_MHC	UKB
rs2241883	2	88424066	FABP1	ENSG00000163586	alzheimers_noukb	C	1527	rs2241883*	unconditioned	0.376641	0.584783	0.0112236	0.017416	0.00993618	0.976462	OID20778	no_MHC	UKB
rs2241883	2	88424066	FABP1	ENSG00000163586	anxiety_cc	C	1388	unconditioned	unconditioned	1.52767e-187	0.934173	8.22843e-189	0.0503013	0.0155256	430.16	OID20778	no_MHC	UKB
rs2241883	2	88424066	FABP1	ENSG00000163586	anxiety_cc	C	1302	rs2241883*	unconditioned	0.370293	0.570695	0.0175288	0.0270009	0.0144826	0.993462	OID20778	no_MHC	UKB
rs2241883	2	88424066	FABP1	ENSG00000163586	asd	C	1669	unconditioned	unconditioned	1.47742e-187	0.902371	1.46918e-188	0.0897261	0.00790298	430.193	OID20778	no_MHC	UKB
rs2241883	2	88424066	FABP1	ENSG00000163586	asd	C	1476	rs2241883*	unconditioned	0.35717	0.554012	0.0315029	0.0488561	0.00845955	1.02954	OID20778	no_MHC	UKB
rs2241883	2	88424066	FABP1	ENSG00000163586	bipolar	C	1611	unconditioned	unconditioned	1.50065e-187	0.91533	1.11076e-188	0.0677346	0.016935	430.178	OID20778	no_MHC	UKB
rs2241883	2	88424066	FABP1	ENSG00000163586	bipolar	C	1407	rs2241883*	unconditioned	0.863689	0.0793905	0.0498058	0.00457562	0.0025395	0.146543	OID20778	no_MHC	UKB
rs2241883	2	88424066	FABP1	ENSG00000163586	bipolar_noukb	C	1616	unconditioned	unconditioned	1.54078e-187	0.939759	7.12045e-189	0.0434125	0.0168287	430.151	OID20778	no_MHC	UKB
rs2241883	2	88424066	FABP1	ENSG00000163586	bipolar_noukb	C	1411	rs2241883*	unconditioned	0.885928	0.081398	0.0282552	0.00259423	0.0018244	0.121119	OID20778	no_MHC	UKB
rs2241883	2	88424066	FABP1	ENSG00000163586	depression_Als_noukb_included	C	1498	unconditioned	unconditioned	1.534e-187	0.935512	1.00541e-188	0.0613116	0.00317655	430.156	OID20778	no_MHC	UKB
rs2241883	2	88424066	FABP1	ENSG00000163586	depression_Als_noukb_included	C	1371	rs2241883*	unconditioned	0.86258	0.076703	0.0546363	0.00485719	0.00122357	0.147827	OID20778	no_MHC	UKB
rs2241883	2	88424066	FABP1	ENSG00000163586	depression_Als_ukb_included	C	1591	unconditioned	unconditioned	1.60746e-187	0.979414	2.98642e-189	0.0181937	0.00239234	430.109	OID20778	no_MHC	UKB
rs2241883	2	88424066	FABP1	ENSG00000163586	depression_Als_ukb_included	C	1402	rs2241883*	unconditioned	0.903053	0.0828741	0.0125302	0.00114952	0.000392771	0.101974	OID20778	no_MHC	UKB
rs2241883	2	88424066	FABP1	ENSG00000163586	schizophrenia	C	1615	unconditioned	unconditioned	1.58226e-187	0.965105	4.84733e-189	0.029561	0.00533407	430.125	OID20778	no_MHC	UKB
