## Supplementary Material for "Immunological Drivers and Potential Novel Drug Targets for Major Psychiatric, Neurodevelopmental, and Neurodegenerative Conditions" (part 20 of 61)

### Sheet: ST8 (continued)
Supplementary Table8. Colocalisation findings across all phenotypes and immune markers.
rs2241883	2	88424066	FABP1	ENSG00000163586	schizophrenia	C	1405	rs2241883*	unconditioned	0.895471	0.0823173	0.0193475	0.00177746	0.00108716	0.110406	OID20778	no_MHC	UKB
rs4065275	17	38080865	FABP9	ENSG00000205186	adhd	T	1772	unconditioned	unconditioned	0	0.939968	0	0.0558432	0.0041892	879.373	OID20501	no_MHC	UKB
rs4065275	17	38080865	FABP9	ENSG00000205186	adhd	T	1629	rs116950586	unconditioned	0.0164944	0.887582	0.000924124	0.0496829	0.0453162	4.10474	OID20501	no_MHC	UKB
rs4065275	17	38080865	FABP9	ENSG00000205186	adhd	T	1629	rs12939566	unconditioned	3.17279e-10	0.940641	1.77761e-11	0.0526943	0.00666511	21.8712	OID20501	no_MHC	UKB
rs4065275	17	38080865	FABP9	ENSG00000205186	adhd	T	1634	rs12943476	unconditioned	3.11284e-07	0.941122	1.74505e-08	0.0527529	0.0061245	14.9826	OID20501	no_MHC	UKB
rs4065275	17	38080865	FABP9	ENSG00000205186	adhd	T	1630	rs146183840	unconditioned	0.00282216	0.914146	0.000158189	0.0512084	0.0316652	5.87025	OID20501	no_MHC	UKB
rs4065275	17	38080865	FABP9	ENSG00000205186	adhd	T	1661	rs55927420	unconditioned	0.0224997	0.890138	0.00126514	0.0500155	0.0360813	3.79425	OID20501	no_MHC	UKB
rs4065275	17	38080865	FABP9	ENSG00000205186	adhd	T	1638	rs56030650	unconditioned	2.82469e-05	0.936709	1.58378e-06	0.0525096	0.0107519	10.4745	OID20501	no_MHC	UKB
rs4065275	17	38080865	FABP9	ENSG00000205186	adhd	T	1637	rs56239385	unconditioned	0.0526494	0.82962	0.00295419	0.0464822	0.0682943	2.9441	OID20501	no_MHC	UKB
rs4065275	17	38080865	FABP9	ENSG00000205186	adhd	T	1632	rs60725845	unconditioned	1.26022e-09	0.942055	7.06237e-11	0.0527883	0.00515681	20.492	OID20501	no_MHC	UKB
rs4065275	17	38080865	FABP9	ENSG00000205186	adhd	T	1630	rs62068169	unconditioned	4.86306e-10	0.939136	2.72504e-11	0.0526166	0.00824722	21.4442	OID20501	no_MHC	UKB
rs4065275	17	38080865	FABP9	ENSG00000205186	adhd	T	1629	rs67597966	unconditioned	2.92593e-06	0.931004	1.6393e-07	0.0521441	0.0168492	12.7419	OID20501	no_MHC	UKB
rs4065275	17	38080865	FABP9	ENSG00000205186	adhd	T	1630	rs72832931	unconditioned	2.94662e-05	0.929862	1.65146e-06	0.052097	0.0180094	10.4323	OID20501	no_MHC	UKB
rs4065275	17	38080865	FABP9	ENSG00000205186	adhd	T	1671	rs8065244	unconditioned	1.49937e-34	0.932935	8.46689e-36	0.052668	0.014397	77.8828	OID20501	no_MHC	UKB
rs4065275	17	38080865	FABP9	ENSG00000205186	alzheimers	T	2734	unconditioned	unconditioned	0	0.959608	0	0.037377	0.00301537	880.734	OID20501	no_MHC	UKB
rs4065275	17	38080865	FABP9	ENSG00000205186	alzheimers	T	1791	rs116950586	unconditioned	0.00209648	0.984537	2.18078e-05	0.0102382	0.00310682	6.1675	OID20501	no_MHC	UKB
rs4065275	17	38080865	FABP9	ENSG00000205186	alzheimers	T	1793	rs12939566	unconditioned	8.41156e-27	0.984452	8.76148e-29	0.0102488	0.00529897	60.0402	OID20501	no_MHC	UKB
rs4065275	17	38080865	FABP9	ENSG00000205186	alzheimers	T	1799	rs12943476	unconditioned	1.92791e-07	0.986245	2.0113e-09	0.0102856	0.00346887	15.4617	OID20501	no_MHC	UKB
rs4065275	17	38080865	FABP9	ENSG00000205186	alzheimers	T	1792	rs146183840	unconditioned	0.00271685	0.981176	2.82887e-05	0.0102105	0.00586883	5.90828	OID20501	no_MHC	UKB
rs4065275	17	38080865	FABP9	ENSG00000205186	alzheimers	T	1827	rs55927420	unconditioned	3.34651e-13	0.984165	3.51087e-15	0.0103195	0.00551514	28.7257	OID20501	no_MHC	UKB
rs4065275	17	38080865	FABP9	ENSG00000205186	alzheimers	T	1800	rs56030650	unconditioned	2.96366e-05	0.987776	3.08731e-07	0.010288	0.0019061	10.4265	OID20501	no_MHC	UKB
rs4065275	17	38080865	FABP9	ENSG00000205186	alzheimers	T	1799	rs56239385	unconditioned	0.0584882	0.92672	0.000609133	0.0096469	0.00453562	2.83893	OID20501	no_MHC	UKB
rs4065275	17	38080865	FABP9	ENSG00000205186	alzheimers	T	1795	rs60725845	unconditioned	5.03605e-15	0.988391	5.24394e-17	0.0102906	0.0013184	32.9222	OID20501	no_MHC	UKB
rs4065275	17	38080865	FABP9	ENSG00000205186	alzheimers	T	1791	rs62068169	unconditioned	5.11421e-10	0.987992	5.31954e-12	0.0102749	0.00173341	21.3938	OID20501	no_MHC	UKB
rs4065275	17	38080865	FABP9	ENSG00000205186	alzheimers	T	1790	rs67597966	unconditioned	3.10053e-06	0.987102	3.22447e-08	0.010263	0.00263167	12.6839	OID20501	no_MHC	UKB
rs4065275	17	38080865	FABP9	ENSG00000205186	alzheimers	T	1792	rs72832931	unconditioned	3.1033e-05	0.979218	3.23237e-07	0.0101889	0.0105614	10.3805	OID20501	no_MHC	UKB
rs4065275	17	38080865	FABP9	ENSG00000205186	alzheimers	T	1836	rs8065244	unconditioned	1.58746e-34	0.987517	1.66849e-36	0.0103771	0.00210562	77.8258	OID20501	no_MHC	UKB
rs4065275	17	38080865	FABP9	ENSG00000205186	alzheimers_noukb	T	2682	unconditioned	unconditioned	0	0.838892	0	0.105206	0.0559019	880.865	OID20501	no_MHC	UKB
rs4065275	17	38080865	FABP9	ENSG00000205186	alzheimers_noukb	T	1803	rs116950586	unconditioned	0.0019307	0.906712	0.000100298	0.0470585	0.0441988	6.24987	OID20501	no_MHC	UKB
rs4065275	17	38080865	FABP9	ENSG00000205186	alzheimers_noukb	T	1805	rs12939566	unconditioned	7.77462e-27	0.909926	4.04707e-28	0.0473234	0.0427503	60.1189	OID20501	no_MHC	UKB
rs4065275	17	38080865	FABP9	ENSG00000205186	alzheimers_noukb	T	1811	rs12943476	unconditioned	1.71652e-07	0.87813	9.00355e-09	0.0459841	0.0758861	15.5778	OID20501	no_MHC	UKB
rs4065275	17	38080865	FABP9	ENSG00000205186	alzheimers_noukb	T	1804	rs146183840	unconditioned	0.00241687	0.872836	0.000125669	0.045305	0.0793159	6.02528	OID20501	no_MHC	UKB
rs4065275	17	38080865	FABP9	ENSG00000205186	alzheimers_noukb	T	1840	rs55927420	unconditioned	3.13457e-13	0.921853	1.726e-14	0.0507331	0.0274138	28.7911	OID20501	no_MHC	UKB
rs4065275	17	38080865	FABP9	ENSG00000205186	alzheimers_noukb	T	1812	rs56030650	unconditioned	2.22081e-05	0.740204	1.16201e-06	0.038509	0.221264	10.7151	OID20501	no_MHC	UKB
rs4065275	17	38080865	FABP9	ENSG00000205186	alzheimers_noukb	T	1812	rs56239385	unconditioned	3.57777e-08	0.938885	1.8619e-09	0.0488481	0.0122664	17.1459	OID20501	no_MHC	UKB
rs4065275	17	38080865	FABP9	ENSG00000205186	alzheimers_noukb	T	1807	rs60725845	unconditioned	4.77087e-15	0.936369	2.48821e-16	0.0488208	0.0148105	32.9762	OID20501	no_MHC	UKB
rs4065275	17	38080865	FABP9	ENSG00000205186	alzheimers_noukb	T	1803	rs62068169	unconditioned	4.88148e-10	0.943049	2.53561e-11	0.0489772	0.00797393	21.4404	OID20501	no_MHC	UKB
rs4065275	17	38080865	FABP9	ENSG00000205186	alzheimers_noukb	T	1803	rs67597966	unconditioned	1.36634e-07	0.945132	7.09691e-09	0.0490853	0.00578226	15.806	OID20501	no_MHC	UKB
rs4065275	17	38080865	FABP9	ENSG00000205186	alzheimers_noukb	T	1804	rs72832931	unconditioned	2.90204e-05	0.91571	1.50964e-06	0.0475987	0.0366604	10.4475	OID20501	no_MHC	UKB
rs4065275	17	38080865	FABP9	ENSG00000205186	alzheimers_noukb	T	1847	rs8065244	unconditioned	1.50221e-34	0.934122	8.23818e-36	0.0512131	0.0146649	77.881	OID20501	no_MHC	UKB
rs4065275	17	38080865	FABP9	ENSG00000205186	anxiety_cc	T	1262	unconditioned	unconditioned	0	0.923219	0	0.0632711	0.0135094	880.769	OID20501	no_MHC	UKB
rs4065275	17	38080865	FABP9	ENSG00000205186	anxiety_cc	T	1146	rs116950586	unconditioned	0.00191978	0.827575	0.000116706	0.0501891	0.1202	6.25554	OID20501	no_MHC	UKB
rs4065275	17	38080865	FABP9	ENSG00000205186	anxiety_cc	T	1148	rs12939566	unconditioned	7.89232e-27	0.923457	4.79169e-28	0.0560457	0.0204975	60.1039	OID20501	no_MHC	UKB
rs4065275	17	38080865	FABP9	ENSG00000205186	anxiety_cc	T	1154	rs12943476	unconditioned	1.78646e-07	0.913576	1.08888e-08	0.0556532	0.0307707	15.5379	OID20501	no_MHC	UKB
rs4065275	17	38080865	FABP9	ENSG00000205186	anxiety_cc	T	1145	rs146183840	unconditioned	0.0443728	0.870611	0.00269074	0.0527638	0.0295612	3.11513	OID20501	no_MHC	UKB
rs4065275	17	38080865	FABP9	ENSG00000205186	anxiety_cc	T	1183	rs55927420	unconditioned	3.14864e-13	0.925699	1.95187e-14	0.0573678	0.016933	28.7866	OID20501	no_MHC	UKB
rs4065275	17	38080865	FABP9	ENSG00000205186	anxiety_cc	T	1155	rs56030650	unconditioned	3.13649e-05	0.917345	1.90722e-06	0.0557545	0.0268676	10.3698	OID20501	no_MHC	UKB
rs4065275	17	38080865	FABP9	ENSG00000205186	anxiety_cc	T	1155	rs56239385	unconditioned	3.51139e-08	0.921211	2.13844e-09	0.0560792	0.0227094	17.1647	OID20501	no_MHC	UKB
rs4065275	17	38080865	FABP9	ENSG00000205186	anxiety_cc	T	1150	rs60725845	unconditioned	4.73996e-15	0.930003	2.87812e-16	0.0564566	0.0135407	32.9827	OID20501	no_MHC	UKB
rs4065275	17	38080865	FABP9	ENSG00000205186	anxiety_cc	T	1146	rs62068169	unconditioned	3.63576e-10	0.702226	2.21792e-11	0.0425826	0.255191	21.735	OID20501	no_MHC	UKB
rs4065275	17	38080865	FABP9	ENSG00000205186	anxiety_cc	T	1146	rs67597966	unconditioned	1.33213e-07	0.921139	8.08124e-09	0.0558568	0.023004	15.8313	OID20501	no_MHC	UKB
rs4065275	17	38080865	FABP9	ENSG00000205186	anxiety_cc	T	1146	rs72832931	unconditioned	0.0313336	0.870414	0.00190074	0.0527571	0.043595	3.46307	OID20501	no_MHC	UKB
rs4065275	17	38080865	FABP9	ENSG00000205186	anxiety_cc	T	1191	rs8065244	unconditioned	1.33743e-34	0.832093	8.72857e-36	0.054192	0.113715	77.9971	OID20501	no_MHC	UKB
rs4065275	17	38080865	FABP9	ENSG00000205186	asd	T	2074	unconditioned	unconditioned	0	0.923398	0	0.0697404	0.00686137	880.77	OID20501	no_MHC	UKB
rs4065275	17	38080865	FABP9	ENSG00000205186	asd	T	1786	rs116950586	unconditioned	0.00194426	0.912978	0.000130904	0.0614458	0.023501	6.24288	OID20501	no_MHC	UKB
rs4065275	17	38080865	FABP9	ENSG00000205186	asd	T	1788	rs12939566	unconditioned	7.93586e-27	0.928745	5.3442e-28	0.0625352	0.00872018	60.0984	OID20501	no_MHC	UKB
rs4065275	17	38080865	FABP9	ENSG00000205186	asd	T	1794	rs12943476	unconditioned	1.81852e-07	0.930238	1.22533e-08	0.0626729	0.00708915	15.5201	OID20501	no_MHC	UKB
rs4065275	17	38080865	FABP9	ENSG00000205186	asd	T	1787	rs146183840	unconditioned	0.00246956	0.891737	0.000166412	0.0600446	0.0455823	6.00372	OID20501	no_MHC	UKB
rs4065275	17	38080865	FABP9	ENSG00000205186	asd	T	1823	rs55927420	unconditioned	3.16344e-13	0.93028	2.13833e-14	0.0628755	0.00684421	28.7819	OID20501	no_MHC	UKB
rs4065275	17	38080865	FABP9	ENSG00000205186	asd	T	1795	rs56030650	unconditioned	2.78475e-05	0.928035	1.87646e-06	0.0625246	0.009411	10.4888	OID20501	no_MHC	UKB
rs4065275	17	38080865	FABP9	ENSG00000205186	asd	T	1794	rs56239385	unconditioned	0.0497455	0.78784	0.00335253	0.0529893	0.106073	3.00084	OID20501	no_MHC	UKB
rs4065275	17	38080865	FABP9	ENSG00000205186	asd	T	1790	rs60725845	unconditioned	7.19959e-10	0.92856	4.84896e-11	0.06253	0.00891021	21.0518	OID20501	no_MHC	UKB
rs4065275	17	38080865	FABP9	ENSG00000205186	asd	T	1786	rs62068169	unconditioned	4.79717e-10	0.926715	3.22962e-11	0.0623786	0.0109066	21.4578	OID20501	no_MHC	UKB
rs4065275	17	38080865	FABP9	ENSG00000205186	asd	T	1785	rs67597966	unconditioned	2.89331e-06	0.921085	1.94753e-07	0.0619827	0.0169293	12.7531	OID20501	no_MHC	UKB
rs4065275	17	38080865	FABP9	ENSG00000205186	asd	T	1787	rs72832931	unconditioned	2.89544e-05	0.913654	1.95002e-06	0.0615079	0.0248075	10.4498	OID20501	no_MHC	UKB
rs4065275	17	38080865	FABP9	ENSG00000205186	asd	T	1831	rs8065244	unconditioned	1.48505e-34	0.92383	1.00579e-35	0.0625554	0.013615	77.8924	OID20501	no_MHC	UKB
rs4065275	17	38080865	FABP9	ENSG00000205186	bipolar	T	1988	unconditioned	unconditioned	0	0.00926994	0	0.989932	0.000798415	883.994	OID20501	no_MHC	UKB
rs4065275	17	38080865	FABP9	ENSG00000205186	bipolar	T	1717	rs116950586	rs61554907*	0.000427483	0.198072	0.000135729	0.0621503	0.739214	7.7576	OID20501	no_MHC	UKB
rs4065275	17	38080865	FABP9	ENSG00000205186	bipolar	T	1718	rs116950586	unconditioned	1.92459e-05	0.00891788	0.0020388	0.944662	0.0443622	10.8582	OID20501	no_MHC	UKB
rs4065275	17	38080865	FABP9	ENSG00000205186	bipolar	T	1716	rs12939566	rs61554907*	2.19645e-10	0.65268	6.88084e-11	0.204323	0.142997	22.239	OID20501	no_MHC	UKB
rs4065275	17	38080865	FABP9	ENSG00000205186	bipolar	T	1717	rs12939566	unconditioned	3.04176e-12	0.00903918	3.22209e-10	0.957473	0.033488	26.5186	OID20501	no_MHC	UKB
rs4065275	17	38080865	FABP9	ENSG00000205186	bipolar	T	1721	rs12943476	rs61554907*	2.24566e-07	0.679445	7.05735e-08	0.21342	0.107135	15.3091	OID20501	no_MHC	UKB
rs4065275	17	38080865	FABP9	ENSG00000205186	bipolar	T	1722	rs12943476	unconditioned	2.92298e-09	0.00884429	3.09756e-07	0.937198	0.0539578	19.6507	OID20501	no_MHC	UKB
rs4065275	17	38080865	FABP9	ENSG00000205186	bipolar	T	1716	rs146183840	rs61554907*	0.00933127	0.690718	0.00292322	0.216302	0.0807258	4.67438	OID20501	no_MHC	UKB
rs4065275	17	38080865	FABP9	ENSG00000205186	bipolar	T	1717	rs146183840	unconditioned	0.00012264	0.00907819	0.0129911	0.961623	0.0161851	9.00625	OID20501	no_MHC	UKB
rs4065275	17	38080865	FABP9	ENSG00000205186	bipolar	T	1748	rs55927420	rs61554907*	0.0170674	0.708001	0.00547415	0.227039	0.0424182	4.07058	OID20501	no_MHC	UKB
rs4065275	17	38080865	FABP9	ENSG00000205186	bipolar	T	1749	rs55927420	unconditioned	0.000219224	0.00909431	0.0233045	0.966764	0.000617563	8.42542	OID20501	no_MHC	UKB
rs4065275	17	38080865	FABP9	ENSG00000205186	bipolar	T	1725	rs56030650	rs61554907*	2.05156e-05	0.680725	6.43482e-06	0.213407	0.105841	10.7943	OID20501	no_MHC	UKB
rs4065275	17	38080865	FABP9	ENSG00000205186	bipolar	T	1726	rs56030650	unconditioned	2.77415e-07	0.00920529	2.93909e-05	0.975246	0.015519	15.0978	OID20501	no_MHC	UKB
rs4065275	17	38080865	FABP9	ENSG00000205186	bipolar	T	1724	rs56239385	rs61554907*	0.0408936	0.647107	0.0128135	0.202667	0.096519	3.19678	OID20501	no_MHC	UKB
rs4065275	17	38080865	FABP9	ENSG00000205186	bipolar	T	1725	rs56239385	unconditioned	0.000552917	0.00874903	0.0585697	0.926767	0.00536138	7.5003	OID20501	no_MHC	UKB
rs4065275	17	38080865	FABP9	ENSG00000205186	bipolar	T	1719	rs60725845	rs61554907*	3.85428e-15	0.756559	1.20764e-15	0.237042	0.00639824	33.1896	OID20501	no_MHC	UKB
rs4065275	17	38080865	FABP9	ENSG00000205186	bipolar	T	1720	rs60725845	unconditioned	4.76237e-17	0.00934857	5.04474e-15	0.990285	0.00036663	37.5832	OID20501	no_MHC	UKB
rs4065275	17	38080865	FABP9	ENSG00000205186	bipolar	T	1717	rs62068169	rs61554907*	3.91296e-10	0.756009	1.22586e-10	0.236836	0.00715497	21.6616	OID20501	no_MHC	UKB
rs4065275	17	38080865	FABP9	ENSG00000205186	bipolar	T	1718	rs62068169	unconditioned	4.8399e-12	0.00935135	5.12684e-10	0.990574	7.45661e-05	26.0541	OID20501	no_MHC	UKB
rs4065275	17	38080865	FABP9	ENSG00000205186	bipolar	T	1717	rs67597966	rs61554907*	1.09519e-07	0.757669	3.43098e-08	0.237356	0.00497533	16.0272	OID20501	no_MHC	UKB
rs4065275	17	38080865	FABP9	ENSG00000205186	bipolar	T	1718	rs67597966	unconditioned	1.35159e-09	0.00935109	1.43172e-07	0.990546	0.000102434	20.422	OID20501	no_MHC	UKB
rs4065275	17	38080865	FABP9	ENSG00000205186	bipolar	T	1717	rs72832931	rs61554907*	2.35112e-05	0.741718	7.36619e-06	0.232359	0.0258923	10.658	OID20501	no_MHC	UKB
rs4065275	17	38080865	FABP9	ENSG00000205186	bipolar	T	1718	rs72832931	unconditioned	2.96349e-07	0.00934877	3.13918e-05	0.9903	0.000319114	15.0317	OID20501	no_MHC	UKB
rs4065275	17	38080865	FABP9	ENSG00000205186	bipolar	T	1758	rs8065244	rs61554907*	1.04952e-34	0.652834	3.3928e-35	0.210906	0.13626	78.2396	OID20501	no_MHC	UKB
rs4065275	17	38080865	FABP9	ENSG00000205186	bipolar	T	1759	rs8065244	unconditioned	1.49553e-36	0.00930239	1.58988e-34	0.988928	0.00176941	82.4906	OID20501	no_MHC	UKB
rs4065275	17	38080865	FABP9	ENSG00000205186	bipolar	T	1796	unconditioned	rs61554907*	0	0	0.745798	0.245559	0.0086434	879.606	OID20501	no_MHC	UKB
rs4065275	17	38080865	FABP9	ENSG00000205186	bipolar_noukb	T	1982	unconditioned	unconditioned	0	0.013267	0	0.98556	0.00117282	883.636	OID20501	no_MHC	UKB
rs4065275	17	38080865	FABP9	ENSG00000205186	bipolar_noukb	T	1716	rs116950586	rs11870683*	0.000499955	0.231655	7.89363e-05	0.0358433	0.731923	7.60099	OID20501	no_MHC	UKB
rs4065275	17	38080865	FABP9	ENSG00000205186	bipolar_noukb	T	1713	rs116950586	unconditioned	2.56434e-05	0.0118821	0.00187584	0.869068	0.117148	10.5712	OID20501	no_MHC	UKB
rs4065275	17	38080865	FABP9	ENSG00000205186	bipolar_noukb	T	1715	rs12939566	rs11870683*	2.81186e-10	0.835561	4.33901e-11	0.128901	0.035538	21.992	OID20501	no_MHC	UKB
rs4065275	17	38080865	FABP9	ENSG00000205186	bipolar_noukb	T	1712	rs12939566	unconditioned	4.31353e-12	0.0128185	3.15492e-10	0.937498	0.0496837	26.1693	OID20501	no_MHC	UKB
rs4065275	17	38080865	FABP9	ENSG00000205186	bipolar_noukb	T	1720	rs12943476	rs11870683*	2.84996e-07	0.862294	4.39859e-08	0.133081	0.00462513	15.0708	OID20501	no_MHC	UKB
rs4065275	17	38080865	FABP9	ENSG00000205186	bipolar_noukb	T	1717	rs12943476	unconditioned	4.03317e-09	0.0122035	2.95191e-07	0.89309	0.0947067	19.3287	OID20501	no_MHC	UKB
rs4065275	17	38080865	FABP9	ENSG00000205186	bipolar_noukb	T	1715	rs146183840	rs11870683*	0.0101261	0.749578	0.00156257	0.115545	0.123188	4.59264	OID20501	no_MHC	UKB
rs4065275	17	38080865	FABP9	ENSG00000205186	bipolar_noukb	T	1712	rs146183840	unconditioned	0.000176998	0.0131001	0.0129456	0.958128	0.0156491	8.63937	OID20501	no_MHC	UKB
rs4065275	17	38080865	FABP9	ENSG00000205186	bipolar_noukb	T	1747	rs55927420	rs11870683*	0.0199703	0.82834	0.00308516	0.127948	0.020657	3.91351	OID20501	no_MHC	UKB
rs4065275	17	38080865	FABP9	ENSG00000205186	bipolar_noukb	T	1744	rs55927420	unconditioned	0.000315314	0.0130805	0.0232064	0.962694	0.000703407	8.06194	OID20501	no_MHC	UKB
rs4065275	17	38080865	FABP9	ENSG00000205186	bipolar_noukb	T	1724	rs56030650	rs11870683*	2.43603e-05	0.808269	3.7602e-06	0.124695	0.0670076	10.6226	OID20501	no_MHC	UKB
rs4065275	17	38080865	FABP9	ENSG00000205186	bipolar_noukb	T	1721	rs56030650	unconditioned	3.9761e-07	0.0131937	2.90881e-05	0.965192	0.0215852	14.7378	OID20501	no_MHC	UKB
rs4065275	17	38080865	FABP9	ENSG00000205186	bipolar_noukb	T	1723	rs56239385	rs11870683*	0.0446176	0.706037	0.00691588	0.109305	0.133124	3.10963	OID20501	no_MHC	UKB
rs4065275	17	38080865	FABP9	ENSG00000205186	bipolar_noukb	T	1720	rs56239385	unconditioned	0.0007956	0.0125859	0.0581903	0.920528	0.00790035	7.13641	OID20501	no_MHC	UKB
rs4065275	17	38080865	FABP9	ENSG00000205186	bipolar_noukb	T	1718	rs60725845	rs11870683*	4.39269e-15	0.862253	6.77908e-16	0.133064	0.00468395	33.0588	OID20501	no_MHC	UKB
rs4065275	17	38080865	FABP9	ENSG00000205186	bipolar_noukb	T	1715	rs60725845	unconditioned	6.86754e-17	0.0134811	5.02297e-15	0.986013	0.000506092	37.2171	OID20501	no_MHC	UKB
rs4065275	17	38080865	FABP9	ENSG00000205186	bipolar_noukb	T	1716	rs62068169	rs11870683*	4.44455e-10	0.858721	6.85889e-11	0.13251	0.00876847	21.5342	OID20501	no_MHC	UKB
rs4065275	17	38080865	FABP9	ENSG00000205186	bipolar_noukb	T	1713	rs62068169	unconditioned	6.98011e-12	0.0134865	5.10525e-10	0.986405	0.000108415	25.688	OID20501	no_MHC	UKB
rs4065275	17	38080865	FABP9	ENSG00000205186	bipolar_noukb	T	1716	rs67597966	rs11870683*	1.21876e-07	0.843164	1.88107e-08	0.13011	0.026725	15.9203	OID20501	no_MHC	UKB
rs4065275	17	38080865	FABP9	ENSG00000205186	bipolar_noukb	T	1713	rs67597966	unconditioned	1.94926e-09	0.0134861	1.42569e-07	0.986371	0.000142587	20.0558	OID20501	no_MHC	UKB
rs4065275	17	38080865	FABP9	ENSG00000205186	bipolar_noukb	T	1716	rs72832931	rs11870683*	2.69386e-05	0.849839	4.1575e-06	0.131139	0.0189909	10.522	OID20501	no_MHC	UKB
rs4065275	17	38080865	FABP9	ENSG00000205186	bipolar_noukb	T	1713	rs72832931	unconditioned	4.27362e-07	0.0134817	3.12573e-05	0.986054	0.000432632	14.6656	OID20501	no_MHC	UKB
rs4065275	17	38080865	FABP9	ENSG00000205186	bipolar_noukb	T	1757	rs8065244	rs11870683*	1.35992e-34	0.845908	2.10684e-35	0.131028	0.0230634	77.9805	OID20501	no_MHC	UKB
rs4065275	17	38080865	FABP9	ENSG00000205186	bipolar_noukb	T	1754	rs8065244	unconditioned	2.1473e-36	0.0133565	1.58049e-34	0.983084	0.00355954	82.1289	OID20501	no_MHC	UKB
rs4065275	17	38080865	FABP9	ENSG00000205186	bipolar_noukb	T	1790	unconditioned	rs11870683*	0	0	0.858855	0.137063	0.00408149	879.464	OID20501	no_MHC	UKB
rs4065275	17	38080865	FABP9	ENSG00000205186	depression_Als_noukb_included	T	1835	unconditioned	unconditioned	0	0.916043	0	0.0733201	0.0106365	879.4	OID20501	no_MHC	UKB
rs4065275	17	38080865	FABP9	ENSG00000205186	depression_Als_noukb_included	T	1655	rs116950586	unconditioned	0.00198584	0.919916	0.000144599	0.0669726	0.0109814	6.22171	OID20501	no_MHC	UKB
rs4065275	17	38080865	FABP9	ENSG00000205186	depression_Als_noukb_included	T	1654	rs12939566	unconditioned	3.12233e-10	0.927757	2.27314e-11	0.0675383	0.00470457	21.8873	OID20501	no_MHC	UKB
rs4065275	17	38080865	FABP9	ENSG00000205186	depression_Als_noukb_included	T	1659	rs12943476	unconditioned	2.98559e-07	0.903263	2.18307e-08	0.0660162	0.0307201	15.0243	OID20501	no_MHC	UKB
rs4065275	17	38080865	FABP9	ENSG00000205186	depression_Als_noukb_included	T	1654	rs146183840	unconditioned	0.0123369	0.912453	0.000898155	0.066421	0.00789058	4.39516	OID20501	no_MHC	UKB
rs4065275	17	38080865	FABP9	ENSG00000205186	depression_Als_noukb_included	T	1686	rs55927420	unconditioned	0.021772	0.898311	0.0016357	0.0674779	0.0108031	3.82713	OID20501	no_MHC	UKB
rs4065275	17	38080865	FABP9	ENSG00000205186	depression_Als_noukb_included	T	1663	rs56030650	unconditioned	2.69477e-05	0.894108	1.96653e-06	0.0652075	0.0406561	10.5216	OID20501	no_MHC	UKB
rs4065275	17	38080865	FABP9	ENSG00000205186	depression_Als_noukb_included	T	1662	rs56239385	unconditioned	0.0549851	0.86993	0.0040041	0.0633419	0.00773841	2.90069	OID20501	no_MHC	UKB
rs4065275	17	38080865	FABP9	ENSG00000205186	depression_Als_noukb_included	T	1657	rs60725845	unconditioned	4.70562e-15	0.92362	3.42836e-16	0.0672829	0.0090967	32.99	OID20501	no_MHC	UKB
rs4065275	17	38080865	FABP9	ENSG00000205186	depression_Als_noukb_included	T	1655	rs62068169	unconditioned	4.79894e-10	0.92715	3.49402e-11	0.0674988	0.0053508	21.4575	OID20501	no_MHC	UKB
rs4065275	17	38080865	FABP9	ENSG00000205186	depression_Als_noukb_included	T	1654	rs67597966	unconditioned	2.91848e-06	0.929217	2.12473e-07	0.0676461	0.00313396	12.7444	OID20501	no_MHC	UKB
rs4065275	17	38080865	FABP9	ENSG00000205186	depression_Als_noukb_included	T	1655	rs72832931	unconditioned	2.92359e-05	0.922344	2.12878e-06	0.0671489	0.0104759	10.4401	OID20501	no_MHC	UKB
rs4065275	17	38080865	FABP9	ENSG00000205186	depression_Als_noukb_included	T	1696	rs8065244	unconditioned	1.49039e-34	0.927089	1.11811e-35	0.0695479	0.00336311	77.8889	OID20501	no_MHC	UKB
rs4065275	17	38080865	FABP9	ENSG00000205186	depression_Als_ukb_included	T	1962	unconditioned	unconditioned	0	0.0300618	0	0.969535	0.000403424	882.816	OID20501	no_MHC	UKB
rs4065275	17	38080865	FABP9	ENSG00000205186	depression_Als_ukb_included	T	1704	rs116950586	unconditioned	6.47802e-05	0.0300167	0.00208793	0.967466	0.000364725	9.64451	OID20501	no_MHC	UKB
rs4065275	17	38080865	FABP9	ENSG00000205186	depression_Als_ukb_included	T	1703	rs12939566	unconditioned	1.01223e-11	0.0300799	3.2625e-10	0.969504	0.000415786	25.3163	OID20501	no_MHC	UKB
rs4065275	17	38080865	FABP9	ENSG00000205186	depression_Als_ukb_included	T	1708	rs12943476	unconditioned	9.9205e-09	0.0300168	3.19756e-07	0.967493	0.00248973	18.4287	OID20501	no_MHC	UKB
rs4065275	17	38080865	FABP9	ENSG00000205186	depression_Als_ukb_included	T	1703	rs146183840	unconditioned	0.000400914	0.0296766	0.0129219	0.956505	0.000496049	7.82176	OID20501	no_MHC	UKB
rs4065275	17	38080865	FABP9	ENSG00000205186	depression_Als_ukb_included	T	1735	rs55927420	unconditioned	0.000706193	0.0292954	0.022765	0.944371	0.0028628	7.25562	OID20501	no_MHC	UKB
rs4065275	17	38080865	FABP9	ENSG00000205186	depression_Als_ukb_included	T	1712	rs56030650	unconditioned	8.77148e-07	0.0291056	2.82728e-05	0.938118	0.032747	13.9466	OID20501	no_MHC	UKB
rs4065275	17	38080865	FABP9	ENSG00000205186	depression_Als_ukb_included	T	1711	rs56239385	unconditioned	0.00178794	0.0282756	0.0576273	0.911351	0.000957766	6.32669	OID20501	no_MHC	UKB
rs4065275	17	38080865	FABP9	ENSG00000205186	depression_Als_ukb_included	T	1706	rs60725845	unconditioned	1.53264e-16	0.0300856	4.93987e-15	0.969689	0.000225301	36.4144	OID20501	no_MHC	UKB
rs4065275	17	38080865	FABP9	ENSG00000205186	depression_Als_ukb_included	T	1704	rs62068169	unconditioned	1.55736e-11	0.03009	5.01951e-10	0.96983	7.97674e-05	24.8854	OID20501	no_MHC	UKB
rs4065275	17	38080865	FABP9	ENSG00000205186	depression_Als_ukb_included	T	1704	rs67597966	unconditioned	4.347e-09	0.0300746	1.40108e-07	0.969335	0.000590504	19.2538	OID20501	no_MHC	UKB
rs4065275	17	38080865	FABP9	ENSG00000205186	depression_Als_ukb_included	T	1704	rs72832931	unconditioned	9.53706e-07	0.0300862	3.07389e-05	0.969706	0.000176255	13.8629	OID20501	no_MHC	UKB
rs4065275	17	38080865	FABP9	ENSG00000205186	depression_Als_ukb_included	T	1745	rs8065244	unconditioned	4.8366e-36	0.0300845	1.55914e-34	0.96981	0.000105917	81.3169	OID20501	no_MHC	UKB
rs4065275	17	38080865	FABP9	ENSG00000205186	schizophrenia	T	1998	unconditioned	unconditioned	0	0.45014	0	0.545658	0.00420209	880.112	OID20501	no_MHC	UKB
rs4065275	17	38080865	FABP9	ENSG00000205186	schizophrenia	T	1719	rs116950586	unconditioned	0.000966379	0.44779	0.00115438	0.534889	0.0151997	6.94195	OID20501	no_MHC	UKB
rs4065275	17	38080865	FABP9	ENSG00000205186	schizophrenia	T	1718	rs12939566	unconditioned	1.52575e-10	0.453411	1.82252e-10	0.541597	0.00499163	22.6034	OID20501	no_MHC	UKB
rs4065275	17	38080865	FABP9	ENSG00000205186	schizophrenia	T	1723	rs12943476	unconditioned	1.49018e-07	0.450898	1.78022e-07	0.538648	0.0104541	15.7192	OID20501	no_MHC	UKB
rs4065275	17	38080865	FABP9	ENSG00000205186	schizophrenia	T	1719	rs146183840	unconditioned	0.00137711	0.448311	0.00164501	0.535511	0.013155	6.58777	OID20501	no_MHC	UKB
rs4065275	17	38080865	FABP9	ENSG00000205186	schizophrenia	T	1750	rs55927420	unconditioned	0.0106589	0.442178	0.0127405	0.528526	0.00589669	4.54136	OID20501	no_MHC	UKB
rs4065275	17	38080865	FABP9	ENSG00000205186	schizophrenia	T	1727	rs56030650	unconditioned	1.36594e-05	0.453253	1.63197e-05	0.541524	0.00519273	11.2011	OID20501	no_MHC	UKB
rs4065275	17	38080865	FABP9	ENSG00000205186	schizophrenia	T	1726	rs56239385	unconditioned	0.026737	0.4231	0.0319482	0.505553	0.0126612	3.62171	OID20501	no_MHC	UKB
rs4065275	17	38080865	FABP9	ENSG00000205186	schizophrenia	T	1721	rs60725845	unconditioned	2.31341e-15	0.454127	2.76346e-15	0.54247	0.00340322	33.7001	OID20501	no_MHC	UKB
rs4065275	17	38080865	FABP9	ENSG00000205186	schizophrenia	T	1719	rs62068169	unconditioned	2.34939e-10	0.453937	2.80639e-10	0.542231	0.00383259	22.1717	OID20501	no_MHC	UKB
rs4065275	17	38080865	FABP9	ENSG00000205186	schizophrenia	T	1719	rs67597966	unconditioned	6.51698e-08	0.450885	7.78472e-08	0.538584	0.010531	16.5463	OID20501	no_MHC	UKB
rs4065275	17	38080865	FABP9	ENSG00000205186	schizophrenia	T	1719	rs72832931	unconditioned	1.43103e-05	0.451439	1.70941e-05	0.539247	0.00928249	11.1545	OID20501	no_MHC	UKB
rs4065275	17	38080865	FABP9	ENSG00000205186	schizophrenia	T	1760	rs8065244	unconditioned	7.20022e-35	0.447862	8.61111e-35	0.535605	0.0165328	78.6164	OID20501	no_MHC	UKB
rs7082101	10	90741615	FASLG	ENSG00000117560	adhd	T	2656	unconditioned	unconditioned	0	0.919804	0	0.0753128	0.00488291	831.632	OID20665	no_MHC	UKB
rs7082101	10	90741615	FASLG	ENSG00000117560	adhd	T	2488	rs11202927	unconditioned	1.58171e-23	0.924651	1.20843e-24	0.0706387	0.00470984	52.501	OID20665	no_MHC	UKB
rs7082101	10	90741615	FASLG	ENSG00000117560	adhd	T	2475	rs11591675	unconditioned	0.175661	0.740788	0.0134084	0.0565314	0.0136109	1.7392	OID20665	no_MHC	UKB
rs7082101	10	90741615	FASLG	ENSG00000117560	adhd	T	2475	rs142426450	unconditioned	0.011615	0.906217	0.000886579	0.0691602	0.0121215	4.45546	OID20665	no_MHC	UKB
rs7082101	10	90741615	FASLG	ENSG00000117560	adhd	T	2489	rs1468063	unconditioned	1.62113e-14	0.860038	1.24193e-15	0.0658126	0.0741489	31.7531	OID20665	no_MHC	UKB
rs7082101	10	90741615	FASLG	ENSG00000117560	adhd	T	2475	rs5030766	unconditioned	0.0174568	0.851542	0.0013325	0.0649342	0.0647348	4.04802	OID20665	no_MHC	UKB
rs7082101	10	90741615	FASLG	ENSG00000117560	adhd	T	2492	rs7094676	unconditioned	1.92837e-05	0.906955	1.47572e-06	0.0693827	0.0236419	10.8563	OID20665	no_MHC	UKB
rs7082101	10	90741615	FASLG	ENSG00000117560	adhd	T	2476	rs74648203	unconditioned	1.73006e-05	0.920551	1.32075e-06	0.0702665	0.00916391	10.9648	OID20665	no_MHC	UKB
rs7082101	10	90741615	FASLG	ENSG00000117560	adhd	T	2480	rs978522	unconditioned	1.52803e-136	0.924529	1.16676e-137	0.0705897	0.00488136	312.728	OID20665	no_MHC	UKB
rs7082101	10	90741615	FASLG	ENSG00000117560	alzheimers	T	4196	unconditioned	unconditioned	0	0.404012	0	0.595406	0.000582245	832.459	OID20665	no_MHC	UKB
rs7082101	10	90741615	FASLG	ENSG00000117560	alzheimers	T	2631	rs11202927	unconditioned	1.68453e-23	0.984772	2.38734e-25	0.0139551	0.00127251	52.438	OID20665	no_MHC	UKB
rs7082101	10	90741615	FASLG	ENSG00000117560	alzheimers	T	2619	rs11591675	unconditioned	0.0133001	0.954901	0.000188522	0.0135172	0.0180928	4.31999	OID20665	no_MHC	UKB
rs7082101	10	90741615	FASLG	ENSG00000117560	alzheimers	T	2618	rs142426450	unconditioned	0.000740558	0.981161	1.04833e-05	0.013885	0.00420268	7.20811	OID20665	no_MHC	UKB
rs7082101	10	90741615	FASLG	ENSG00000117560	alzheimers	T	2632	rs1468063	unconditioned	1.85139e-14	0.982201	2.62715e-16	0.0139338	0.00386545	31.6203	OID20665	no_MHC	UKB
rs7082101	10	90741615	FASLG	ENSG00000117560	alzheimers	T	2619	rs5030766	unconditioned	4.77548e-08	0.975989	6.76339e-10	0.0138125	0.0101988	16.8572	OID20665	no_MHC	UKB
rs7082101	10	90741615	FASLG	ENSG00000117560	alzheimers	T	2635	rs7094676	unconditioned	2.08687e-05	0.981566	2.96198e-07	0.0139273	0.00448528	10.7773	OID20665	no_MHC	UKB
rs7082101	10	90741615	FASLG	ENSG00000117560	alzheimers	T	2619	rs74648203	unconditioned	1.83308e-05	0.975429	2.59695e-07	0.0138083	0.0107439	10.9069	OID20665	no_MHC	UKB
rs7082101	10	90741615	FASLG	ENSG00000117560	alzheimers	T	2623	rs978522	unconditioned	1.62746e-136	0.984666	2.30495e-138	0.0139443	0.00138983	312.665	OID20665	no_MHC	UKB
rs7082101	10	90741615	FASLG	ENSG00000117560	alzheimers_noukb	T	4106	unconditioned	unconditioned	0	0.818345	0	0.172414	0.00924105	831.752	OID20665	no_MHC	UKB
rs7082101	10	90741615	FASLG	ENSG00000117560	alzheimers_noukb	T	2645	rs11202927	unconditioned	1.57264e-23	0.919346	1.28981e-24	0.0753951	0.00525872	52.5067	OID20665	no_MHC	UKB
rs7082101	10	90741615	FASLG	ENSG00000117560	alzheimers_noukb	T	2633	rs11591675	unconditioned	0.0125783	0.903063	0.00103074	0.0739929	0.00933493	4.37578	OID20665	no_MHC	UKB
rs7082101	10	90741615	FASLG	ENSG00000117560	alzheimers_noukb	T	2633	rs142426450	unconditioned	6.08508e-05	0.897912	4.98792e-06	0.0735731	0.0284486	9.70709	OID20665	no_MHC	UKB
rs7082101	10	90741615	FASLG	ENSG00000117560	alzheimers_noukb	T	2646	rs1468063	unconditioned	1.72839e-14	0.916932	1.41813e-15	0.0752257	0.00784222	31.689	OID20665	no_MHC	UKB
rs7082101	10	90741615	FASLG	ENSG00000117560	alzheimers_noukb	T	2633	rs5030766	unconditioned	4.31318e-08	0.88154	3.53608e-09	0.0722252	0.0462348	16.959	OID20665	no_MHC	UKB
rs7082101	10	90741615	FASLG	ENSG00000117560	alzheimers_noukb	T	2649	rs7094676	unconditioned	1.92231e-05	0.904187	1.57881e-06	0.0742398	0.0215528	10.8594	OID20665	no_MHC	UKB
rs7082101	10	90741615	FASLG	ENSG00000117560	alzheimers_noukb	T	2633	rs74648203	unconditioned	1.71591e-05	0.913061	1.40619e-06	0.0748134	0.0121074	10.973	OID20665	no_MHC	UKB
rs7082101	10	90741615	FASLG	ENSG00000117560	alzheimers_noukb	T	2637	rs978522	unconditioned	1.51222e-136	0.914972	1.23982e-137	0.0750053	0.0100224	312.738	OID20665	no_MHC	UKB
rs7082101	10	90741615	FASLG	ENSG00000117560	anxiety_cc	T	2036	unconditioned	unconditioned	0	0.845574	0	0.0675635	0.0868628	831.719	OID20665	no_MHC	UKB
rs7082101	10	90741615	FASLG	ENSG00000117560	anxiety_cc	T	1966	rs11202927	unconditioned	1.44533e-23	0.844818	1.10109e-24	0.0642696	0.0909126	52.5911	OID20665	no_MHC	UKB
rs7082101	10	90741615	FASLG	ENSG00000117560	anxiety_cc	T	1954	rs11591675	unconditioned	0.0134308	0.889312	0.00101122	0.0669284	0.0293174	4.31021	OID20665	no_MHC	UKB
rs7082101	10	90741615	FASLG	ENSG00000117560	anxiety_cc	T	1953	rs142426450	unconditioned	0.0116605	0.863754	0.000877549	0.0649458	0.058762	4.45155	OID20665	no_MHC	UKB
rs7082101	10	90741615	FASLG	ENSG00000117560	anxiety_cc	T	1967	rs1468063	unconditioned	1.69287e-14	0.898006	1.27942e-15	0.0678344	0.0341601	31.7098	OID20665	no_MHC	UKB
rs7082101	10	90741615	FASLG	ENSG00000117560	anxiety_cc	T	1953	rs5030766	unconditioned	0.0184609	0.882076	0.00138933	0.0663517	0.0317216	3.9921	OID20665	no_MHC	UKB
rs7082101	10	90741615	FASLG	ENSG00000117560	anxiety_cc	T	1965	rs7094676	unconditioned	0.0009051	0.909686	6.88555e-05	0.0691843	0.0201553	7.00747	OID20665	no_MHC	UKB
rs7082101	10	90741615	FASLG	ENSG00000117560	anxiety_cc	T	1954	rs74648203	unconditioned	1.66568e-05	0.886217	1.25447e-06	0.0666967	0.0470689	11.0027	OID20665	no_MHC	UKB
rs7082101	10	90741615	FASLG	ENSG00000117560	anxiety_cc	T	1958	rs978522	unconditioned	1.40153e-136	0.848154	1.06208e-137	0.0641856	0.0876602	312.814	OID20665	no_MHC	UKB
rs7082101	10	90741615	FASLG	ENSG00000117560	asd	T	2824	unconditioned	unconditioned	0	0.902521	0	0.0885796	0.00889907	831.655	OID20665	no_MHC	UKB
rs7082101	10	90741615	FASLG	ENSG00000117560	asd	T	2565	rs11202927	unconditioned	1.55296e-23	0.907853	1.38908e-24	0.0811942	0.0109532	52.5193	OID20665	no_MHC	UKB
rs7082101	10	90741615	FASLG	ENSG00000117560	asd	T	2553	rs11591675	unconditioned	0.0123998	0.890704	0.00110781	0.0795604	0.0162275	4.39008	OID20665	no_MHC	UKB
rs7082101	10	90741615	FASLG	ENSG00000117560	asd	T	2553	rs142426450	unconditioned	6.03442e-05	0.89041	5.39228e-06	0.079536	0.0299887	9.71545	OID20665	no_MHC	UKB
rs7082101	10	90741615	FASLG	ENSG00000117560	asd	T	2566	rs1468063	unconditioned	1.70429e-14	0.904159	1.52509e-15	0.0808941	0.0149467	31.703	OID20665	no_MHC	UKB
rs7082101	10	90741615	FASLG	ENSG00000117560	asd	T	2552	rs5030766	unconditioned	3.65568e-07	0.889628	3.26541e-08	0.0794344	0.0309375	14.8218	OID20665	no_MHC	UKB
rs7082101	10	90741615	FASLG	ENSG00000117560	asd	T	2568	rs7094676	unconditioned	2.23973e-05	0.872529	2.0079e-06	0.0781723	0.0492747	10.7066	OID20665	no_MHC	UKB
rs7082101	10	90741615	FASLG	ENSG00000117560	asd	T	2553	rs74648203	unconditioned	1.6975e-05	0.903322	1.51658e-06	0.0806887	0.0159709	10.9838	OID20665	no_MHC	UKB
rs7082101	10	90741615	FASLG	ENSG00000117560	asd	T	2557	rs978522	unconditioned	1.50374e-136	0.909818	1.34394e-137	0.0813046	0.00887741	312.744	OID20665	no_MHC	UKB
rs7082101	10	90741615	FASLG	ENSG00000117560	bipolar	T	2778	unconditioned	unconditioned	0	0.931598	0	0.0637515	0.00465091	831.621	OID20665	no_MHC	UKB
rs7082101	10	90741615	FASLG	ENSG00000117560	bipolar	T	2539	rs11202927	unconditioned	1.6181e-23	0.945926	8.39786e-25	0.0490881	0.00498597	52.4782	OID20665	no_MHC	UKB
rs7082101	10	90741615	FASLG	ENSG00000117560	bipolar	T	2526	rs11591675	unconditioned	0.179683	0.760881	0.00931304	0.0394262	0.0106975	1.71656	OID20665	no_MHC	UKB
rs7082101	10	90741615	FASLG	ENSG00000117560	bipolar	T	2526	rs142426450	unconditioned	0.000694196	0.91799	3.59805e-05	0.0475462	0.033734	7.27276	OID20665	no_MHC	UKB
rs7082101	10	90741615	FASLG	ENSG00000117560	bipolar	T	2540	rs1468063	unconditioned	1.77878e-14	0.943556	9.23846e-16	0.0489981	0.00744613	31.6603	OID20665	no_MHC	UKB
rs7082101	10	90741615	FASLG	ENSG00000117560	bipolar	T	2527	rs5030766	unconditioned	4.97721e-08	0.896113	2.58286e-09	0.0464452	0.0574417	16.8158	OID20665	no_MHC	UKB
rs7082101	10	90741615	FASLG	ENSG00000117560	bipolar	T	2543	rs7094676	unconditioned	1.9772e-05	0.929919	1.02842e-06	0.0483471	0.0217129	10.8312	OID20665	no_MHC	UKB
rs7082101	10	90741615	FASLG	ENSG00000117560	bipolar	T	2527	rs74648203	unconditioned	1.76738e-05	0.940406	9.16243e-07	0.0487417	0.0108334	10.9434	OID20665	no_MHC	UKB
rs7082101	10	90741615	FASLG	ENSG00000117560	bipolar	T	2531	rs978522	unconditioned	1.56383e-136	0.946186	8.10934e-138	0.0490604	0.0047536	312.704	OID20665	no_MHC	UKB
rs7082101	10	90741615	FASLG	ENSG00000117560	bipolar_noukb	T	2797	unconditioned	unconditioned	0	0.921036	0	0.0743449	0.00461933	831.632	OID20665	no_MHC	UKB
rs7082101	10	90741615	FASLG	ENSG00000117560	bipolar_noukb	T	2546	rs11202927	unconditioned	1.60005e-23	0.935369	1.02053e-24	0.059654	0.004977	52.4894	OID20665	no_MHC	UKB
rs7082101	10	90741615	FASLG	ENSG00000117560	bipolar_noukb	T	2533	rs11591675	unconditioned	0.177741	0.752684	0.0113242	0.0479445	0.0103056	1.72743	OID20665	no_MHC	UKB
rs7082101	10	90741615	FASLG	ENSG00000117560	bipolar_noukb	T	2533	rs142426450	unconditioned	0.000685399	0.90636	4.36679e-05	0.0577105	0.0352	7.28551	OID20665	no_MHC	UKB
rs7082101	10	90741615	FASLG	ENSG00000117560	bipolar_noukb	T	2547	rs1468063	unconditioned	1.7657e-14	0.932926	1.12688e-15	0.0595323	0.00754152	31.6676	OID20665	no_MHC	UKB
rs7082101	10	90741615	FASLG	ENSG00000117560	bipolar_noukb	T	2534	rs5030766	unconditioned	4.90812e-08	0.883688	3.13032e-09	0.0563003	0.0600114	16.8298	OID20665	no_MHC	UKB
rs7082101	10	90741615	FASLG	ENSG00000117560	bipolar_noukb	T	2550	rs7094676	unconditioned	1.94968e-05	0.916984	1.24609e-06	0.0585823	0.0244129	10.8453	OID20665	no_MHC	UKB
rs7082101	10	90741615	FASLG	ENSG00000117560	bipolar_noukb	T	2534	rs74648203	unconditioned	1.74822e-05	0.930207	1.11402e-06	0.059265	0.0105093	10.9543	OID20665	no_MHC	UKB
rs7082101	10	90741615	FASLG	ENSG00000117560	bipolar_noukb	T	2538	rs978522	unconditioned	1.54639e-136	0.935645	9.85622e-138	0.0596305	0.00472416	312.716	OID20665	no_MHC	UKB
rs7082101	10	90741615	FASLG	ENSG00000117560	depression_Als_noukb_included	T	2701	unconditioned	unconditioned	0	0.95984	0	0.0341717	0.00598806	831.591	OID20665	no_MHC	UKB
rs7082101	10	90741615	FASLG	ENSG00000117560	depression_Als_noukb_included	T	2512	rs11202927	unconditioned	1.6406e-23	0.959064	5.36931e-25	0.0313783	0.00955755	52.4644	OID20665	no_MHC	UKB
rs7082101	10	90741615	FASLG	ENSG00000117560	depression_Als_noukb_included	T	2499	rs11591675	unconditioned	0.184987	0.778831	0.00603971	0.0254236	0.00471837	1.68747	OID20665	no_MHC	UKB
rs7082101	10	90741615	FASLG	ENSG00000117560	depression_Als_noukb_included	T	2499	rs142426450	unconditioned	0.000725865	0.959822	2.3699e-05	0.0313295	0.00809918	7.22815	OID20665	no_MHC	UKB
rs7082101	10	90741615	FASLG	ENSG00000117560	depression_Als_noukb_included	T	2513	rs1468063	unconditioned	1.81814e-14	0.964544	5.94558e-16	0.031538	0.00391805	31.6384	OID20665	no_MHC	UKB
rs7082101	10	90741615	FASLG	ENSG00000117560	depression_Als_noukb_included	T	2499	rs5030766	unconditioned	0.0193715	0.944479	0.000632468	0.0308319	0.00468513	3.94395	OID20665	no_MHC	UKB
rs7082101	10	90741615	FASLG	ENSG00000117560	depression_Als_noukb_included	T	2515	rs7094676	unconditioned	2.45846e-05	0.957529	8.05416e-07	0.0313585	0.0110867	10.6134	OID20665	no_MHC	UKB
rs7082101	10	90741615	FASLG	ENSG00000117560	depression_Als_noukb_included	T	2500	rs74648203	unconditioned	1.8104e-05	0.963277	5.91183e-07	0.0314504	0.00525385	10.9194	OID20665	no_MHC	UKB
rs7082101	10	90741615	FASLG	ENSG00000117560	depression_Als_noukb_included	T	2504	rs978522	unconditioned	1.59067e-136	0.962453	5.19848e-138	0.0314479	0.00609867	312.687	OID20665	no_MHC	UKB
rs7082101	10	90741615	FASLG	ENSG00000117560	depression_Als_ukb_included	T	2773	unconditioned	unconditioned	0	0.978487	0	0.0196338	0.00187888	831.571	OID20665	no_MHC	UKB
rs7082101	10	90741615	FASLG	ENSG00000117560	depression_Als_ukb_included	T	2526	rs11202927	unconditioned	1.67189e-23	0.977385	2.86287e-25	0.0167304	0.00588448	52.4455	OID20665	no_MHC	UKB
rs7082101	10	90741615	FASLG	ENSG00000117560	depression_Als_ukb_included	T	2513	rs11591675	unconditioned	0.190995	0.788682	0.00326277	0.0134695	0.0035911	1.65551	OID20665	no_MHC	UKB
rs7082101	10	90741615	FASLG	ENSG00000117560	depression_Als_ukb_included	T	2513	rs142426450	unconditioned	0.000737902	0.975559	1.26056e-05	0.0166584	0.00703189	7.2117	OID20665	no_MHC	UKB
rs7082101	10	90741615	FASLG	ENSG00000117560	depression_Als_ukb_included	T	2527	rs1468063	unconditioned	1.84838e-14	0.980611	3.16469e-16	0.0167868	0.00260235	31.6219	OID20665	no_MHC	UKB
rs7082101	10	90741615	FASLG	ENSG00000117560	depression_Als_ukb_included	T	2514	rs5030766	unconditioned	5.40996e-08	0.974001	9.247e-10	0.0166388	0.00936002	16.7324	OID20665	no_MHC	UKB
rs7082101	10	90741615	FASLG	ENSG00000117560	depression_Als_ukb_included	T	2530	rs7094676	unconditioned	2.02744e-05	0.953377	3.49962e-07	0.0164263	0.0301764	10.8062	OID20665	no_MHC	UKB
rs7082101	10	90741615	FASLG	ENSG00000117560	depression_Als_ukb_included	T	2514	rs74648203	unconditioned	1.83081e-05	0.974096	3.12939e-07	0.0166409	0.00924449	10.9082	OID20665	no_MHC	UKB
rs7082101	10	90741615	FASLG	ENSG00000117560	depression_Als_ukb_included	T	2518	rs978522	unconditioned	1.62196e-136	0.981335	2.77235e-138	0.0167717	0.00189309	312.668	OID20665	no_MHC	UKB
rs7082101	10	90741615	FASLG	ENSG00000117560	schizophrenia	T	2806	unconditioned	unconditioned	0	0.897749	0	0.0922468	0.0100042	831.658	OID20665	no_MHC	UKB
rs7082101	10	90741615	FASLG	ENSG00000117560	schizophrenia	T	2547	rs11202927	unconditioned	1.56318e-23	0.913824	1.38774e-24	0.0811211	0.00505499	52.5127	OID20665	no_MHC	UKB
rs7082101	10	90741615	FASLG	ENSG00000117560	schizophrenia	T	2534	rs11591675	unconditioned	0.173313	0.734655	0.0153701	0.065141	0.0115211	1.75266	OID20665	no_MHC	UKB
rs7082101	10	90741615	FASLG	ENSG00000117560	schizophrenia	T	2534	rs142426450	unconditioned	0.000643335	0.850734	5.70538e-05	0.0753738	0.0731915	7.34885	OID20665	no_MHC	UKB
rs7082101	10	90741615	FASLG	ENSG00000117560	schizophrenia	T	2548	rs1468063	unconditioned	1.72008e-14	0.912538	1.52721e-15	0.0810151	0.00644641	31.6938	OID20665	no_MHC	UKB
rs7082101	10	90741615	FASLG	ENSG00000117560	schizophrenia	T	2535	rs5030766	unconditioned	4.39374e-08	0.791057	3.90431e-09	0.0701551	0.138788	16.9405	OID20665	no_MHC	UKB
rs7082101	10	90741615	FASLG	ENSG00000117560	schizophrenia	T	2551	rs7094676	unconditioned	1.75891e-05	0.82725	1.57277e-06	0.0738714	0.0988597	10.9482	OID20665	no_MHC	UKB
rs7082101	10	90741615	FASLG	ENSG00000117560	schizophrenia	T	2535	rs74648203	unconditioned	1.70026e-05	0.904699	1.50815e-06	0.0802328	0.0150496	10.9821	OID20665	no_MHC	UKB
rs7082101	10	90741615	FASLG	ENSG00000117560	schizophrenia	T	2539	rs978522	unconditioned	1.50287e-136	0.909296	1.33362e-137	0.080679	0.0100251	312.744	OID20665	no_MHC	UKB
rs35656676	19	55314897	FCAR	ENSG00000186431	adhd	C	2451	unconditioned	unconditioned	0	0.923133	0	0.0691902	0.00767674	4198.12	OID20564	no_MHC	UKB
rs35656676	19	55314897	FCAR	ENSG00000186431	adhd	C	2209	rs10401754	unconditioned	0.101904	0.82566	0.0070093	0.0567832	0.00864356	2.28373	OID20564	no_MHC	UKB
rs35656676	19	55314897	FCAR	ENSG00000186431	adhd	C	2209	rs10407409	unconditioned	0.0583859	0.86752	0.00401599	0.0596607	0.0104176	2.84068	OID20564	no_MHC	UKB
rs35656676	19	55314897	FCAR	ENSG00000186431	adhd	C	2218	rs10411170	unconditioned	0.00288339	0.927121	0.000198485	0.0638147	0.0059826	5.84879	OID20564	no_MHC	UKB
rs35656676	19	55314897	FCAR	ENSG00000186431	adhd	C	2209	rs11574582	unconditioned	0.101462	0.825164	0.00697894	0.056748	0.00964715	2.28807	OID20564	no_MHC	UKB
rs35656676	19	55314897	FCAR	ENSG00000186431	adhd	C	2209	rs117406628	unconditioned	0.07168	0.855151	0.0049304	0.0588109	0.00942753	2.63554	OID20564	no_MHC	UKB
rs35656676	19	55314897	FCAR	ENSG00000186431	adhd	C	2210	rs12462528	unconditioned	4.13681e-13	0.929063	2.84575e-14	0.0639042	0.00703296	28.5137	OID20564	no_MHC	UKB
rs35656676	19	55314897	FCAR	ENSG00000186431	adhd	C	2212	rs12608573	unconditioned	4.67214e-63	0.929041	3.21476e-64	0.0639175	0.00704147	143.521	OID20564	no_MHC	UKB
rs35656676	19	55314897	FCAR	ENSG00000186431	adhd	C	2209	rs12981397	unconditioned	8.28201e-08	0.92386	5.69666e-09	0.0635338	0.0126057	16.3066	OID20564	no_MHC	UKB
rs35656676	19	55314897	FCAR	ENSG00000186431	adhd	C	2209	rs142469840	unconditioned	0.046855	0.876993	0.00322285	0.0603101	0.012619	3.0607	OID20564	no_MHC	UKB
rs35656676	19	55314897	FCAR	ENSG00000186431	adhd	C	2210	rs148484223	unconditioned	6.0874e-12	0.924813	4.18789e-13	0.0636119	0.0115746	25.8248	OID20564	no_MHC	UKB
rs35656676	19	55314897	FCAR	ENSG00000186431	adhd	C	2210	rs189964827	unconditioned	2.42202e-05	0.919388	1.66634e-06	0.0632362	0.0173504	10.6283	OID20564	no_MHC	UKB
rs35656676	19	55314897	FCAR	ENSG00000186431	adhd	C	2209	rs1974982	unconditioned	0.000690084	0.92672	4.74664e-05	0.0637342	0.0088086	7.2787	OID20564	no_MHC	UKB
rs35656676	19	55314897	FCAR	ENSG00000186431	adhd	C	2209	rs269918	unconditioned	0.0258883	0.898473	0.00178069	0.061788	0.0120705	3.65397	OID20564	no_MHC	UKB
rs35656676	19	55314897	FCAR	ENSG00000186431	adhd	C	2211	rs34116007	unconditioned	3.35694e-09	0.930587	2.30942e-10	0.0640148	0.00539829	19.5122	OID20564	no_MHC	UKB
rs35656676	19	55314897	FCAR	ENSG00000186431	adhd	C	2209	rs34549987	unconditioned	0.00275832	0.924348	0.000189727	0.0635708	0.0091334	5.89313	OID20564	no_MHC	UKB
rs35656676	19	55314897	FCAR	ENSG00000186431	adhd	C	2209	rs3745900	unconditioned	0.00682664	0.917755	0.000469561	0.0631146	0.0118346	4.98692	OID20564	no_MHC	UKB
rs35656676	19	55314897	FCAR	ENSG00000186431	adhd	C	2209	rs4305197	unconditioned	0.000274063	0.927834	1.8851e-05	0.0638116	0.00806181	8.20215	OID20564	no_MHC	UKB
rs35656676	19	55314897	FCAR	ENSG00000186431	adhd	C	2210	rs4806606	unconditioned	1.26132e-06	0.930608	8.67655e-08	0.0640105	0.0053797	13.5834	OID20564	no_MHC	UKB
rs35656676	19	55314897	FCAR	ENSG00000186431	adhd	C	2211	rs4806608	unconditioned	5.78239e-105	0.928461	3.97829e-106	0.0638705	0.00766863	240.017	OID20564	no_MHC	UKB
rs35656676	19	55314897	FCAR	ENSG00000186431	adhd	C	2213	rs56340482	unconditioned	5.11766e-13	0.929653	3.52259e-14	0.0639834	0.00636402	28.3009	OID20564	no_MHC	UKB
rs35656676	19	55314897	FCAR	ENSG00000186431	adhd	C	2212	rs61137200	unconditioned	4.0488e-05	0.924125	2.78667e-06	0.0635925	0.0122392	10.1145	OID20564	no_MHC	UKB
rs35656676	19	55314897	FCAR	ENSG00000186431	adhd	C	2210	rs62123385	unconditioned	1.26655e-47	0.931231	8.71244e-49	0.0640534	0.00471568	107.985	OID20564	no_MHC	UKB
rs35656676	19	55314897	FCAR	ENSG00000186431	adhd	C	2209	rs62131719	unconditioned	0.0941225	0.832934	0.00647408	0.0572829	0.0091868	2.36316	OID20564	no_MHC	UKB
rs35656676	19	55314897	FCAR	ENSG00000186431	adhd	C	2209	rs6509904	unconditioned	1.14258e-14	0.92253	7.85907e-16	0.0634408	0.0140291	32.1029	OID20564	no_MHC	UKB
rs35656676	19	55314897	FCAR	ENSG00000186431	adhd	C	2209	rs7258679	unconditioned	5.82437e-14	0.927792	4.00621e-15	0.0638084	0.00839995	30.4741	OID20564	no_MHC	UKB
rs35656676	19	55314897	FCAR	ENSG00000186431	adhd	C	2210	rs73619965	unconditioned	3.51289e-16	0.926277	2.41667e-17	0.0637126	0.0100109	35.5849	OID20564	no_MHC	UKB
rs35656676	19	55314897	FCAR	ENSG00000186431	adhd	C	2209	rs8111853	unconditioned	0.0043661	0.920725	0.000300315	0.0633194	0.011289	5.43389	OID20564	no_MHC	UKB
rs35656676	19	55314897	FCAR	ENSG00000186431	alzheimers	C	5169	unconditioned	unconditioned	0	0.875924	0	0.122911	0.00116459	4198.55	OID20564	no_MHC	UKB
rs35656676	19	55314897	FCAR	ENSG00000186431	alzheimers	C	2766	rs10401754	unconditioned	0.000700886	0.944002	3.98587e-05	0.0536829	0.00157413	7.26317	OID20564	no_MHC	UKB
rs35656676	19	55314897	FCAR	ENSG00000186431	alzheimers	C	2762	rs10407409	unconditioned	0.0083838	0.934325	0.000476728	0.0531248	0.00368991	4.78145	OID20564	no_MHC	UKB
rs35656676	19	55314897	FCAR	ENSG00000186431	alzheimers	C	2771	rs10411170	unconditioned	0.00227283	0.939726	0.00012933	0.0534685	0.00440355	6.08673	OID20564	no_MHC	UKB
rs35656676	19	55314897	FCAR	ENSG00000186431	alzheimers	C	2761	rs11574582	unconditioned	0.0276718	0.911375	0.00157346	0.0518145	0.00756526	3.58734	OID20564	no_MHC	UKB
rs35656676	19	55314897	FCAR	ENSG00000186431	alzheimers	C	2763	rs117406628	unconditioned	7.35397e-05	0.944	4.18192e-06	0.0536793	0.00224317	9.51769	OID20564	no_MHC	UKB
rs35656676	19	55314897	FCAR	ENSG00000186431	alzheimers	C	2763	rs12462528	unconditioned	5.15769e-14	0.926477	2.93413e-15	0.052685	0.0208376	30.5957	OID20564	no_MHC	UKB
rs35656676	19	55314897	FCAR	ENSG00000186431	alzheimers	C	2765	rs12608573	unconditioned	1.25739e-63	0.938101	7.15169e-65	0.0533482	0.00855102	144.834	OID20564	no_MHC	UKB
rs35656676	19	55314897	FCAR	ENSG00000186431	alzheimers	C	2762	rs12981397	unconditioned	1.17665e-18	0.941197	6.69128e-20	0.0535178	0.00528544	41.2839	OID20564	no_MHC	UKB
rs35656676	19	55314897	FCAR	ENSG00000186431	alzheimers	C	2762	rs142469840	unconditioned	1.72432e-31	0.927569	9.80839e-33	0.0527429	0.0196881	70.8353	OID20564	no_MHC	UKB
rs35656676	19	55314897	FCAR	ENSG00000186431	alzheimers	C	2762	rs148484223	unconditioned	6.19203e-12	0.942289	3.52115e-13	0.0535799	0.0041312	25.8078	OID20564	no_MHC	UKB
rs35656676	19	55314897	FCAR	ENSG00000186431	alzheimers	C	2762	rs189964827	unconditioned	2.21187e-05	0.935338	1.25787e-06	0.0531805	0.0114586	10.7191	OID20564	no_MHC	UKB
rs35656676	19	55314897	FCAR	ENSG00000186431	alzheimers	C	2763	rs1974982	unconditioned	1.28585e-05	0.908778	7.31957e-07	0.0516915	0.0395174	11.2615	OID20564	no_MHC	UKB
rs35656676	19	55314897	FCAR	ENSG00000186431	alzheimers	C	2762	rs269918	unconditioned	1.04862e-10	0.944485	5.9628e-12	0.0537048	0.00181015	22.9784	OID20564	no_MHC	UKB
rs35656676	19	55314897	FCAR	ENSG00000186431	alzheimers	C	2763	rs34116007	unconditioned	3.39538e-09	0.943268	1.93088e-10	0.0536385	0.00309315	19.5009	OID20564	no_MHC	UKB
rs35656676	19	55314897	FCAR	ENSG00000186431	alzheimers	C	2763	rs34549987	unconditioned	1.4351e-52	0.945228	8.16049e-54	0.0537481	0.00102431	119.373	OID20564	no_MHC	UKB
rs35656676	19	55314897	FCAR	ENSG00000186431	alzheimers	C	2762	rs3745900	unconditioned	5.4592e-20	0.944958	3.10425e-21	0.0537317	0.00131052	44.3544	OID20564	no_MHC	UKB
rs35656676	19	55314897	FCAR	ENSG00000186431	alzheimers	C	2762	rs4305197	unconditioned	1.0191e-06	0.913588	5.79885e-08	0.0519503	0.0344609	13.7966	OID20564	no_MHC	UKB
rs35656676	19	55314897	FCAR	ENSG00000186431	alzheimers	C	2762	rs4806606	unconditioned	1.21562e-06	0.931113	6.91437e-08	0.052945	0.0159406	13.6203	OID20564	no_MHC	UKB
rs35656676	19	55314897	FCAR	ENSG00000186431	alzheimers	C	2763	rs4806608	unconditioned	5.88488e-105	0.94175	3.34682e-106	0.053554	0.00469578	239.999	OID20564	no_MHC	UKB
rs35656676	19	55314897	FCAR	ENSG00000186431	alzheimers	C	2767	rs56340482	unconditioned	4.97232e-13	0.904759	2.82953e-14	0.0514421	0.0437993	28.3297	OID20564	no_MHC	UKB
rs35656676	19	55314897	FCAR	ENSG00000186431	alzheimers	C	2764	rs61137200	unconditioned	4.1255e-05	0.94433	2.34602e-06	0.0536987	0.00192794	10.0957	OID20564	no_MHC	UKB
rs35656676	19	55314897	FCAR	ENSG00000186431	alzheimers	C	2763	rs62123385	unconditioned	1.28445e-47	0.945174	7.30468e-49	0.0537512	0.00107471	107.971	OID20564	no_MHC	UKB
rs35656676	19	55314897	FCAR	ENSG00000186431	alzheimers	C	2763	rs62131719	unconditioned	1.22097e-05	0.939456	6.94444e-07	0.0534259	0.00710484	11.3133	OID20564	no_MHC	UKB
rs35656676	19	55314897	FCAR	ENSG00000186431	alzheimers	C	2764	rs6509904	unconditioned	6.20001e-25	0.944828	3.52568e-26	0.0537268	0.00144506	55.7401	OID20564	no_MHC	UKB
rs35656676	19	55314897	FCAR	ENSG00000186431	alzheimers	C	2762	rs7258679	unconditioned	1.02931e-15	0.934685	5.85416e-17	0.0531476	0.0121675	34.5099	OID20564	no_MHC	UKB
rs35656676	19	55314897	FCAR	ENSG00000186431	alzheimers	C	2762	rs73619965	unconditioned	3.57904e-16	0.944501	2.03516e-17	0.0537056	0.00179349	35.5663	OID20564	no_MHC	UKB
rs35656676	19	55314897	FCAR	ENSG00000186431	alzheimers	C	2764	rs8111853	unconditioned	1.50724e-22	0.944877	8.57107e-24	0.0537298	0.00139293	50.2466	OID20564	no_MHC	UKB
rs35656676	19	55314897	FCAR	ENSG00000186431	alzheimers_noukb	C	5317	unconditioned	unconditioned	0	0.694549	0	0.29612	0.00933096	4198.77	OID20564	no_MHC	UKB
rs35656676	19	55314897	FCAR	ENSG00000186431	alzheimers_noukb	C	2785	rs10401754	unconditioned	0.000591571	0.796906	0.000145	0.195323	0.00703437	7.43273	OID20564	no_MHC	UKB
rs35656676	19	55314897	FCAR	ENSG00000186431	alzheimers_noukb	C	2781	rs10407409	unconditioned	0.00705527	0.786754	0.00172906	0.192801	0.0116605	4.95398	OID20564	no_MHC	UKB
rs35656676	19	55314897	FCAR	ENSG00000186431	alzheimers_noukb	C	2790	rs10411170	unconditioned	0.00192009	0.794127	0.000470705	0.19467	0.00881229	6.25538	OID20564	no_MHC	UKB
rs35656676	19	55314897	FCAR	ENSG00000186431	alzheimers_noukb	C	2781	rs11574582	unconditioned	9.58227e-13	0.795109	2.34843e-13	0.194856	0.0100356	27.6737	OID20564	no_MHC	UKB
rs35656676	19	55314897	FCAR	ENSG00000186431	alzheimers_noukb	C	2782	rs117406628	unconditioned	6.10046e-05	0.783197	1.49541e-05	0.191961	0.0247659	9.70456	OID20564	no_MHC	UKB
rs35656676	19	55314897	FCAR	ENSG00000186431	alzheimers_noukb	C	2782	rs12462528	unconditioned	4.44379e-14	0.798338	1.0891e-14	0.195653	0.00600938	30.7447	OID20564	no_MHC	UKB
rs35656676	19	55314897	FCAR	ENSG00000186431	alzheimers_noukb	C	2784	rs12608573	unconditioned	1.05751e-63	0.788887	2.59234e-64	0.193368	0.0177456	145.007	OID20564	no_MHC	UKB
rs35656676	19	55314897	FCAR	ENSG00000186431	alzheimers_noukb	C	2781	rs12981397	unconditioned	9.95931e-19	0.796742	2.44081e-19	0.195256	0.00800239	41.4506	OID20564	no_MHC	UKB
rs35656676	19	55314897	FCAR	ENSG00000186431	alzheimers_noukb	C	2781	rs142469840	unconditioned	1.32889e-31	0.714523	3.25873e-32	0.175107	0.11037	71.0958	OID20564	no_MHC	UKB
rs35656676	19	55314897	FCAR	ENSG00000186431	alzheimers_noukb	C	2781	rs148484223	unconditioned	5.24282e-12	0.797931	1.28489e-12	0.195548	0.00652104	25.9742	OID20564	no_MHC	UKB
rs35656676	19	55314897	FCAR	ENSG00000186431	alzheimers_noukb	C	2781	rs189964827	unconditioned	1.85677e-05	0.794968	4.55059e-06	0.194822	0.0101872	10.8941	OID20564	no_MHC	UKB
rs35656676	19	55314897	FCAR	ENSG00000186431	alzheimers_noukb	C	2782	rs1974982	unconditioned	1.07473e-05	0.759699	2.6348e-06	0.186193	0.054094	11.4409	OID20564	no_MHC	UKB
rs35656676	19	55314897	FCAR	ENSG00000186431	alzheimers_noukb	C	2781	rs269918	unconditioned	8.8064e-11	0.793316	2.1583e-11	0.194416	0.0122676	23.153	OID20564	no_MHC	UKB
rs35656676	19	55314897	FCAR	ENSG00000186431	alzheimers_noukb	C	2782	rs34116007	unconditioned	2.87384e-09	0.798578	7.04327e-10	0.195711	0.0057111	19.6676	OID20564	no_MHC	UKB
rs35656676	19	55314897	FCAR	ENSG00000186431	alzheimers_noukb	C	2782	rs34549987	unconditioned	1.21096e-52	0.797644	2.96788e-53	0.195484	0.00687238	119.543	OID20564	no_MHC	UKB
rs35656676	19	55314897	FCAR	ENSG00000186431	alzheimers_noukb	C	2781	rs3745900	unconditioned	4.46738e-20	0.773369	1.09503e-20	0.189528	0.0371035	44.5549	OID20564	no_MHC	UKB
rs35656676	19	55314897	FCAR	ENSG00000186431	alzheimers_noukb	C	2782	rs4305197	unconditioned	8.40729e-07	0.792184	2.06057e-07	0.194146	0.0136695	13.989	OID20564	no_MHC	UKB
rs35656676	19	55314897	FCAR	ENSG00000186431	alzheimers_noukb	C	2781	rs4806606	unconditioned	1.04298e-06	0.799006	2.55607e-07	0.195811	0.0051824	13.7734	OID20564	no_MHC	UKB
rs35656676	19	55314897	FCAR	ENSG00000186431	alzheimers_noukb	C	2782	rs4806608	unconditioned	4.9861e-105	0.797734	1.22202e-105	0.195506	0.00676035	240.165	OID20564	no_MHC	UKB
rs35656676	19	55314897	FCAR	ENSG00000186431	alzheimers_noukb	C	2786	rs56340482	unconditioned	4.32964e-13	0.787901	1.06162e-13	0.193174	0.0189253	28.4681	OID20564	no_MHC	UKB
rs35656676	19	55314897	FCAR	ENSG00000186431	alzheimers_noukb	C	2783	rs61137200	unconditioned	3.48669e-05	0.798236	8.54545e-06	0.195632	0.00608881	10.264	OID20564	no_MHC	UKB
rs35656676	19	55314897	FCAR	ENSG00000186431	alzheimers_noukb	C	2782	rs62123385	unconditioned	1.08303e-47	0.797004	2.65441e-48	0.195331	0.0076654	108.142	OID20564	no_MHC	UKB
rs35656676	19	55314897	FCAR	ENSG00000186431	alzheimers_noukb	C	2782	rs62131719	unconditioned	1.01972e-05	0.784728	2.49961e-06	0.192335	0.0229251	11.4934	OID20564	no_MHC	UKB
rs35656676	19	55314897	FCAR	ENSG00000186431	alzheimers_noukb	C	2783	rs6509904	unconditioned	5.20523e-25	0.793286	1.27591e-25	0.194438	0.0122756	55.915	OID20564	no_MHC	UKB
rs35656676	19	55314897	FCAR	ENSG00000186431	alzheimers_noukb	C	2781	rs7258679	unconditioned	8.80239e-16	0.799431	2.15724e-16	0.195915	0.00465418	34.6663	OID20564	no_MHC	UKB
rs35656676	19	55314897	FCAR	ENSG00000186431	alzheimers_noukb	C	2781	rs73619965	unconditioned	3.00648e-16	0.793449	7.36838e-17	0.194449	0.0121021	35.7406	OID20564	no_MHC	UKB
rs35656676	19	55314897	FCAR	ENSG00000186431	alzheimers_noukb	C	2783	rs8111853	unconditioned	1.27102e-22	0.796858	3.11529e-23	0.195303	0.00783838	50.4171	OID20564	no_MHC	UKB
rs35656676	19	55314897	FCAR	ENSG00000186431	anxiety_cc	C	3302	unconditioned	unconditioned	0	0.762937	0	0.177968	0.0590954	4198.56	OID20564	no_MHC	UKB
rs35656676	19	55314897	FCAR	ENSG00000186431	anxiety_cc	C	2416	rs10401754	unconditioned	0.000630503	0.841929	0.000100617	0.134334	0.0230068	7.36899	OID20564	no_MHC	UKB
rs35656676	19	55314897	FCAR	ENSG00000186431	anxiety_cc	C	2412	rs10407409	unconditioned	0.00805205	0.81775	0.00128425	0.130384	0.0425306	4.82183	OID20564	no_MHC	UKB
rs35656676	19	55314897	FCAR	ENSG00000186431	anxiety_cc	C	2421	rs10411170	unconditioned	0.0021513	0.842086	0.000343518	0.134443	0.0209763	6.14169	OID20564	no_MHC	UKB
rs35656676	19	55314897	FCAR	ENSG00000186431	anxiety_cc	C	2412	rs11574582	unconditioned	9.72633e-13	0.806892	1.55167e-13	0.128662	0.0644456	27.6588	OID20564	no_MHC	UKB
rs35656676	19	55314897	FCAR	ENSG00000186431	anxiety_cc	C	2413	rs117406628	unconditioned	6.5717e-05	0.841298	1.04826e-05	0.134172	0.0244538	9.63015	OID20564	no_MHC	UKB
rs35656676	19	55314897	FCAR	ENSG00000186431	anxiety_cc	C	2413	rs12462528	unconditioned	4.61831e-14	0.82951	7.36842e-15	0.132308	0.038182	30.7062	OID20564	no_MHC	UKB
rs35656676	19	55314897	FCAR	ENSG00000186431	anxiety_cc	C	2415	rs12608573	unconditioned	1.07384e-63	0.801232	1.71531e-64	0.127915	0.0708537	144.992	OID20564	no_MHC	UKB
rs35656676	19	55314897	FCAR	ENSG00000186431	anxiety_cc	C	2412	rs12981397	unconditioned	1.04274e-18	0.834001	1.6631e-19	0.132984	0.0330149	41.4047	OID20564	no_MHC	UKB
rs35656676	19	55314897	FCAR	ENSG00000186431	anxiety_cc	C	2411	rs142469840	unconditioned	0.0376817	0.792453	0.00600848	0.126322	0.0375343	3.27858	OID20564	no_MHC	UKB
rs35656676	19	55314897	FCAR	ENSG00000186431	anxiety_cc	C	2412	rs148484223	unconditioned	5.49327e-12	0.835881	8.76124e-13	0.133284	0.0308352	25.9275	OID20564	no_MHC	UKB
rs35656676	19	55314897	FCAR	ENSG00000186431	anxiety_cc	C	2411	rs189964827	unconditioned	0.000110956	0.819933	1.76924e-05	0.130692	0.0492462	9.10638	OID20564	no_MHC	UKB
rs35656676	19	55314897	FCAR	ENSG00000186431	anxiety_cc	C	2413	rs1974982	unconditioned	1.19018e-05	0.840864	1.89849e-06	0.134104	0.0250184	11.3388	OID20564	no_MHC	UKB
rs35656676	19	55314897	FCAR	ENSG00000186431	anxiety_cc	C	2412	rs269918	unconditioned	9.41569e-11	0.847964	1.50155e-11	0.135211	0.0168254	23.0861	OID20564	no_MHC	UKB
rs35656676	19	55314897	FCAR	ENSG00000186431	anxiety_cc	C	2413	rs34116007	unconditioned	3.01992e-09	0.838956	4.81722e-10	0.133798	0.027246	19.618	OID20564	no_MHC	UKB
rs35656676	19	55314897	FCAR	ENSG00000186431	anxiety_cc	C	2413	rs34549987	unconditioned	1.24559e-52	0.820372	1.98769e-53	0.130864	0.0487638	119.515	OID20564	no_MHC	UKB
rs35656676	19	55314897	FCAR	ENSG00000186431	anxiety_cc	C	2412	rs3745900	unconditioned	4.84921e-20	0.8393	7.7338e-21	0.133829	0.0268707	44.4729	OID20564	no_MHC	UKB
rs35656676	19	55314897	FCAR	ENSG00000186431	anxiety_cc	C	2413	rs4305197	unconditioned	9.58372e-07	0.839382	1.52877e-07	0.13387	0.0267475	13.858	OID20564	no_MHC	UKB
rs35656676	19	55314897	FCAR	ENSG00000186431	anxiety_cc	C	2412	rs4806606	unconditioned	1.09246e-06	0.836639	1.74233e-07	0.133403	0.0299567	13.7271	OID20564	no_MHC	UKB
rs35656676	19	55314897	FCAR	ENSG00000186431	anxiety_cc	C	2413	rs4806608	unconditioned	5.15989e-105	0.825874	8.23292e-106	0.131731	0.0423949	240.131	OID20564	no_MHC	UKB
rs35656676	19	55314897	FCAR	ENSG00000186431	anxiety_cc	C	2417	rs56340482	unconditioned	4.64975e-13	0.845997	7.42233e-14	0.135026	0.0189762	28.3968	OID20564	no_MHC	UKB
rs35656676	19	55314897	FCAR	ENSG00000186431	anxiety_cc	C	2414	rs61137200	unconditioned	3.64074e-05	0.83316	5.80951e-06	0.132913	0.0338844	10.2207	OID20564	no_MHC	UKB
rs35656676	19	55314897	FCAR	ENSG00000186431	anxiety_cc	C	2413	rs62123385	unconditioned	1.15205e-47	0.847714	1.83767e-48	0.135204	0.0170821	108.08	OID20564	no_MHC	UKB
rs35656676	19	55314897	FCAR	ENSG00000186431	anxiety_cc	C	2413	rs62131719	unconditioned	1.09143e-05	0.8386	1.74104e-06	0.133745	0.0276425	11.4254	OID20564	no_MHC	UKB
rs35656676	19	55314897	FCAR	ENSG00000186431	anxiety_cc	C	2414	rs6509904	unconditioned	5.20129e-25	0.792591	8.30912e-26	0.126536	0.0808729	55.9157	OID20564	no_MHC	UKB
rs35656676	19	55314897	FCAR	ENSG00000186431	anxiety_cc	C	2412	rs7258679	unconditioned	9.20829e-16	0.836089	1.46863e-16	0.133317	0.0305939	34.6213	OID20564	no_MHC	UKB
rs35656676	19	55314897	FCAR	ENSG00000186431	anxiety_cc	C	2412	rs73619965	unconditioned	3.14844e-16	0.830832	5.02167e-17	0.132479	0.0366894	35.6945	OID20564	no_MHC	UKB
rs35656676	19	55314897	FCAR	ENSG00000186431	anxiety_cc	C	2414	rs8111853	unconditioned	1.28569e-22	0.805933	2.05344e-23	0.128654	0.0654127	50.4056	OID20564	no_MHC	UKB
rs35656676	19	55314897	FCAR	ENSG00000186431	asd	C	3880	unconditioned	unconditioned	0	0.782833	0	0.153912	0.0632552	4198.53	OID20564	no_MHC	UKB
rs35656676	19	55314897	FCAR	ENSG00000186431	asd	C	2697	rs10401754	unconditioned	0.000660843	0.884815	7.87956e-05	0.105492	0.00895299	7.32199	OID20564	no_MHC	UKB
rs35656676	19	55314897	FCAR	ENSG00000186431	asd	C	2693	rs10407409	unconditioned	0.00825981	0.870838	0.000984539	0.103785	0.0161331	4.79635	OID20564	no_MHC	UKB
rs35656676	19	55314897	FCAR	ENSG00000186431	asd	C	2702	rs10411170	unconditioned	0.0022	0.873389	0.000262698	0.10427	0.0198779	6.1193	OID20564	no_MHC	UKB
rs35656676	19	55314897	FCAR	ENSG00000186431	asd	C	2692	rs11574582	unconditioned	0.0341742	0.839065	0.00407311	0.0999827	0.022705	3.37628	OID20564	no_MHC	UKB
rs35656676	19	55314897	FCAR	ENSG00000186431	asd	C	2694	rs117406628	unconditioned	6.89455e-05	0.883354	8.21912e-06	0.105295	0.0112738	9.58219	OID20564	no_MHC	UKB
rs35656676	19	55314897	FCAR	ENSG00000186431	asd	C	2694	rs12462528	unconditioned	4.93041e-14	0.885601	5.87738e-15	0.105561	0.0088382	30.6408	OID20564	no_MHC	UKB
rs35656676	19	55314897	FCAR	ENSG00000186431	asd	C	2696	rs12608573	unconditioned	1.13184e-63	0.844477	1.35323e-64	0.100911	0.0546124	144.939	OID20564	no_MHC	UKB
rs35656676	19	55314897	FCAR	ENSG00000186431	asd	C	2693	rs12981397	unconditioned	1.10338e-18	0.882531	1.31523e-19	0.105186	0.0122827	41.3482	OID20564	no_MHC	UKB
rs35656676	19	55314897	FCAR	ENSG00000186431	asd	C	2693	rs142469840	unconditioned	1.61543e-31	0.869175	1.92589e-32	0.103594	0.0272309	70.9005	OID20564	no_MHC	UKB
rs35656676	19	55314897	FCAR	ENSG00000186431	asd	C	2693	rs148484223	unconditioned	5.8143e-12	0.884761	6.93051e-13	0.105452	0.0097876	25.8707	OID20564	no_MHC	UKB
rs35656676	19	55314897	FCAR	ENSG00000186431	asd	C	2693	rs189964827	unconditioned	2.04345e-05	0.863631	2.43636e-06	0.102936	0.0334107	10.7983	OID20564	no_MHC	UKB
rs35656676	19	55314897	FCAR	ENSG00000186431	asd	C	2694	rs1974982	unconditioned	1.22393e-05	0.864833	1.45966e-06	0.103108	0.0320455	11.3109	OID20564	no_MHC	UKB
rs35656676	19	55314897	FCAR	ENSG00000186431	asd	C	2693	rs269918	unconditioned	9.84748e-11	0.886892	1.17377e-11	0.105706	0.00740205	23.0412	OID20564	no_MHC	UKB
rs35656676	19	55314897	FCAR	ENSG00000186431	asd	C	2694	rs34116007	unconditioned	3.19077e-09	0.886368	3.80355e-10	0.105651	0.00798034	19.563	OID20564	no_MHC	UKB
rs35656676	19	55314897	FCAR	ENSG00000186431	asd	C	2694	rs34549987	unconditioned	1.34312e-52	0.884624	1.6012e-53	0.105451	0.0099256	119.439	OID20564	no_MHC	UKB
rs35656676	19	55314897	FCAR	ENSG00000186431	asd	C	2693	rs3745900	unconditioned	5.1143e-20	0.885212	6.0961e-21	0.105505	0.00928253	44.4197	OID20564	no_MHC	UKB
rs35656676	19	55314897	FCAR	ENSG00000186431	asd	C	2693	rs4305197	unconditioned	9.96519e-07	0.872195	1.1879e-07	0.103946	0.0238578	13.819	OID20564	no_MHC	UKB
rs35656676	19	55314897	FCAR	ENSG00000186431	asd	C	2693	rs4806606	unconditioned	1.15377e-06	0.883645	1.37528e-07	0.105319	0.0110347	13.6725	OID20564	no_MHC	UKB
rs35656676	19	55314897	FCAR	ENSG00000186431	asd	C	2694	rs4806608	unconditioned	5.45255e-105	0.872655	6.5016e-106	0.104032	0.0233131	240.075	OID20564	no_MHC	UKB
rs35656676	19	55314897	FCAR	ENSG00000186431	asd	C	2698	rs56340482	unconditioned	4.81772e-13	0.876585	5.74562e-14	0.104523	0.0188918	28.3613	OID20564	no_MHC	UKB
rs35656676	19	55314897	FCAR	ENSG00000186431	asd	C	2695	rs61137200	unconditioned	3.87252e-05	0.886295	4.61655e-06	0.10565	0.00801139	10.159	OID20564	no_MHC	UKB
rs35656676	19	55314897	FCAR	ENSG00000186431	asd	C	2694	rs62123385	unconditioned	1.19506e-47	0.879372	1.42453e-48	0.104807	0.0158205	108.043	OID20564	no_MHC	UKB
rs35656676	19	55314897	FCAR	ENSG00000186431	asd	C	2694	rs62131719	unconditioned	1.15157e-05	0.884922	1.37277e-06	0.10548	0.00958492	11.3718	OID20564	no_MHC	UKB
rs35656676	19	55314897	FCAR	ENSG00000186431	asd	C	2695	rs6509904	unconditioned	5.808e-25	0.885063	6.92425e-26	0.105507	0.0094301	55.8054	OID20564	no_MHC	UKB
rs35656676	19	55314897	FCAR	ENSG00000186431	asd	C	2693	rs7258679	unconditioned	9.62481e-16	0.873944	1.14739e-16	0.104163	0.0218938	34.577	OID20564	no_MHC	UKB
rs35656676	19	55314897	FCAR	ENSG00000186431	asd	C	2693	rs73619965	unconditioned	3.33134e-16	0.879111	3.97111e-17	0.104778	0.0161107	35.638	OID20564	no_MHC	UKB
rs35656676	19	55314897	FCAR	ENSG00000186431	asd	C	2695	rs8111853	unconditioned	1.41044e-22	0.884161	1.68156e-23	0.105401	0.010438	50.313	OID20564	no_MHC	UKB
rs35656676	19	55314897	FCAR	ENSG00000186431	bipolar	C	3608	unconditioned	unconditioned	0	0.718063	0	0.272318	0.00961881	4198.49	OID20564	no_MHC	UKB
rs35656676	19	55314897	FCAR	ENSG00000186431	bipolar	C	2558	rs10401754	unconditioned	0.000570739	0.751129	0.000183912	0.242034	0.0060824	7.46858	OID20564	no_MHC	UKB
rs35656676	19	55314897	FCAR	ENSG00000186431	bipolar	C	2555	rs10407409	unconditioned	0.00662093	0.729066	0.00213343	0.234896	0.0272839	5.01752	OID20564	no_MHC	UKB
rs35656676	19	55314897	FCAR	ENSG00000186431	bipolar	C	2563	rs10411170	unconditioned	0.00207409	0.74	0.000668674	0.238552	0.018705	6.17823	OID20564	no_MHC	UKB
rs35656676	19	55314897	FCAR	ENSG00000186431	bipolar	C	2554	rs11574582	unconditioned	0.0223087	0.721283	0.00718807	0.232387	0.0168329	3.80278	OID20564	no_MHC	UKB
rs35656676	19	55314897	FCAR	ENSG00000186431	bipolar	C	2556	rs117406628	unconditioned	5.85629e-05	0.751201	1.88705e-05	0.24205	0.00667172	9.74541	OID20564	no_MHC	UKB
rs35656676	19	55314897	FCAR	ENSG00000186431	bipolar	C	2555	rs12462528	unconditioned	3.34725e-13	0.752684	1.07853e-13	0.242521	0.00479505	28.7255	OID20564	no_MHC	UKB
rs35656676	19	55314897	FCAR	ENSG00000186431	bipolar	C	2557	rs12608573	unconditioned	3.75961e-63	0.747048	1.21151e-63	0.240719	0.012233	143.739	OID20564	no_MHC	UKB
rs35656676	19	55314897	FCAR	ENSG00000186431	bipolar	C	2554	rs12981397	unconditioned	6.67808e-08	0.745899	2.15173e-08	0.240321	0.013779	16.5219	OID20564	no_MHC	UKB
rs35656676	19	55314897	FCAR	ENSG00000186431	bipolar	C	2554	rs142469840	unconditioned	0.0253292	0.709572	0.00816129	0.228602	0.0283351	3.6758	OID20564	no_MHC	UKB
rs35656676	19	55314897	FCAR	ENSG00000186431	bipolar	C	2555	rs148484223	unconditioned	4.92281e-12	0.748727	1.58624e-12	0.241246	0.0100264	26.0371	OID20564	no_MHC	UKB
rs35656676	19	55314897	FCAR	ENSG00000186431	bipolar	C	2555	rs189964827	unconditioned	1.97152e-05	0.749608	6.35266e-06	0.24153	0.00883603	10.8341	OID20564	no_MHC	UKB
rs35656676	19	55314897	FCAR	ENSG00000186431	bipolar	C	2554	rs1974982	unconditioned	0.000530533	0.728165	0.000170942	0.234585	0.0365487	7.54163	OID20564	no_MHC	UKB
rs35656676	19	55314897	FCAR	ENSG00000186431	bipolar	C	2555	rs269918	unconditioned	8.37091e-11	0.753372	2.69722e-11	0.242743	0.00388452	23.2037	OID20564	no_MHC	UKB
rs35656676	19	55314897	FCAR	ENSG00000186431	bipolar	C	2556	rs34116007	unconditioned	2.66022e-09	0.738507	8.57333e-10	0.237982	0.0235105	19.7449	OID20564	no_MHC	UKB
rs35656676	19	55314897	FCAR	ENSG00000186431	bipolar	C	2556	rs34549987	unconditioned	1.13916e-52	0.750091	3.67072e-53	0.241694	0.00821509	119.604	OID20564	no_MHC	UKB
rs35656676	19	55314897	FCAR	ENSG00000186431	bipolar	C	2555	rs3745900	unconditioned	4.31414e-20	0.746338	1.39013e-20	0.240477	0.0131854	44.5898	OID20564	no_MHC	UKB
rs35656676	19	55314897	FCAR	ENSG00000186431	bipolar	C	2554	rs4305197	unconditioned	1.04399e-05	0.738147	3.36381e-06	0.237813	0.0240265	11.4699	OID20564	no_MHC	UKB
rs35656676	19	55314897	FCAR	ENSG00000186431	bipolar	C	2555	rs4806606	unconditioned	9.72873e-07	0.74456	3.13488e-07	0.239904	0.0155348	13.843	OID20564	no_MHC	UKB
rs35656676	19	55314897	FCAR	ENSG00000186431	bipolar	C	2556	rs4806608	unconditioned	4.69314e-105	0.751878	1.51224e-105	0.242267	0.00585522	240.225	OID20564	no_MHC	UKB
rs35656676	19	55314897	FCAR	ENSG00000186431	bipolar	C	2558	rs56340482	unconditioned	4.1344e-13	0.751818	1.3323e-13	0.242266	0.00591588	28.5143	OID20564	no_MHC	UKB
rs35656676	19	55314897	FCAR	ENSG00000186431	bipolar	C	2557	rs61137200	unconditioned	3.28119e-05	0.750236	1.05731e-05	0.241743	0.00797793	10.3247	OID20564	no_MHC	UKB
rs35656676	19	55314897	FCAR	ENSG00000186431	bipolar	C	2555	rs62123385	unconditioned	1.02384e-47	0.753198	3.29896e-48	0.242687	0.00411504	108.198	OID20564	no_MHC	UKB
rs35656676	19	55314897	FCAR	ENSG00000186431	bipolar	C	2554	rs62131719	unconditioned	0.00547015	0.72591	0.00176253	0.233861	0.0329965	5.20845	OID20564	no_MHC	UKB
rs35656676	19	55314897	FCAR	ENSG00000186431	bipolar	C	2557	rs6509904	unconditioned	4.90833e-25	0.747742	1.58163e-25	0.240937	0.011321	55.9737	OID20564	no_MHC	UKB
rs35656676	19	55314897	FCAR	ENSG00000186431	bipolar	C	2555	rs7258679	unconditioned	8.26963e-16	0.750428	2.66463e-16	0.241794	0.00777817	34.7288	OID20564	no_MHC	UKB
rs35656676	19	55314897	FCAR	ENSG00000186431	bipolar	C	2555	rs73619965	unconditioned	2.84569e-16	0.750768	9.16935e-17	0.241904	0.00732854	35.7956	OID20564	no_MHC	UKB
rs35656676	19	55314897	FCAR	ENSG00000186431	bipolar	C	2557	rs8111853	unconditioned	1.20077e-22	0.752446	3.86924e-23	0.242455	0.00509912	50.4739	OID20564	no_MHC	UKB
rs35656676	19	55314897	FCAR	ENSG00000186431	bipolar_noukb	C	3612	unconditioned	unconditioned	0	0.718112	0	0.272117	0.00977116	4198.5	OID20564	no_MHC	UKB
rs35656676	19	55314897	FCAR	ENSG00000186431	bipolar_noukb	C	2562	rs10401754	unconditioned	0.000557736	0.750378	0.00018049	0.242824	0.00605961	7.49162	OID20564	no_MHC	UKB
rs35656676	19	55314897	FCAR	ENSG00000186431	bipolar_noukb	C	2558	rs10407409	unconditioned	0.00662089	0.729055	0.00214247	0.235891	0.0262913	5.01753	OID20564	no_MHC	UKB
rs35656676	19	55314897	FCAR	ENSG00000186431	bipolar_noukb	C	2566	rs10411170	unconditioned	0.00207496	0.740294	0.000671758	0.23965	0.0173092	6.17782	OID20564	no_MHC	UKB
rs35656676	19	55314897	FCAR	ENSG00000186431	bipolar_noukb	C	2557	rs11574582	unconditioned	0.0223126	0.721421	0.00721984	0.23342	0.0156274	3.8026	OID20564	no_MHC	UKB
rs35656676	19	55314897	FCAR	ENSG00000186431	bipolar_noukb	C	2559	rs117406628	unconditioned	5.85045e-05	0.750441	1.89317e-05	0.242832	0.00664979	9.74641	OID20564	no_MHC	UKB
rs35656676	19	55314897	FCAR	ENSG00000186431	bipolar_noukb	C	2558	rs12462528	unconditioned	3.34389e-13	0.751919	1.08203e-13	0.243304	0.00477715	28.7265	OID20564	no_MHC	UKB
rs35656676	19	55314897	FCAR	ENSG00000186431	bipolar_noukb	C	2560	rs12608573	unconditioned	3.75618e-63	0.746372	1.21555e-63	0.241523	0.0121045	143.739	OID20564	no_MHC	UKB
rs35656676	19	55314897	FCAR	ENSG00000186431	bipolar_noukb	C	2557	rs12981397	unconditioned	6.67166e-08	0.745172	2.1588e-08	0.241107	0.0137215	16.5228	OID20564	no_MHC	UKB
rs35656676	19	55314897	FCAR	ENSG00000186431	bipolar_noukb	C	2557	rs142469840	unconditioned	0.0253524	0.71028	0.00820346	0.229804	0.0263596	3.67488	OID20564	no_MHC	UKB
rs35656676	19	55314897	FCAR	ENSG00000186431	bipolar_noukb	C	2558	rs148484223	unconditioned	4.91283e-12	0.747199	1.58975e-12	0.241776	0.0110245	26.0392	OID20564	no_MHC	UKB
rs35656676	19	55314897	FCAR	ENSG00000186431	bipolar_noukb	C	2558	rs189964827	unconditioned	1.96785e-05	0.748202	6.36776e-06	0.242101	0.00967025	10.836	OID20564	no_MHC	UKB
rs35656676	19	55314897	FCAR	ENSG00000186431	bipolar_noukb	C	2557	rs1974982	unconditioned	0.000531324	0.729239	0.000171924	0.235931	0.0341265	7.54014	OID20564	no_MHC	UKB
rs35656676	19	55314897	FCAR	ENSG00000186431	bipolar_noukb	C	2558	rs269918	unconditioned	8.36268e-11	0.752618	2.70602e-11	0.24353	0.00385178	23.2047	OID20564	no_MHC	UKB
rs35656676	19	55314897	FCAR	ENSG00000186431	bipolar_noukb	C	2559	rs34116007	unconditioned	2.65661e-09	0.737494	8.59805e-10	0.238664	0.0238424	19.7462	OID20564	no_MHC	UKB
rs35656676	19	55314897	FCAR	ENSG00000186431	bipolar_noukb	C	2559	rs34549987	unconditioned	1.13778e-52	0.749177	3.68185e-53	0.242425	0.00839772	119.605	OID20564	no_MHC	UKB
rs35656676	19	55314897	FCAR	ENSG00000186431	bipolar_noukb	C	2558	rs3745900	unconditioned	4.3145e-20	0.74639	1.39614e-20	0.241515	0.0120948	44.5897	OID20564	no_MHC	UKB
rs35656676	19	55314897	FCAR	ENSG00000186431	bipolar_noukb	C	2557	rs4305197	unconditioned	1.04447e-05	0.738486	3.37966e-06	0.238934	0.0225659	11.4694	OID20564	no_MHC	UKB
rs35656676	19	55314897	FCAR	ENSG00000186431	bipolar_noukb	C	2558	rs4806606	unconditioned	9.70589e-07	0.742798	3.14082e-07	0.240353	0.0168478	13.8454	OID20564	no_MHC	UKB
rs35656676	19	55314897	FCAR	ENSG00000186431	bipolar_noukb	C	2559	rs4806608	unconditioned	4.68837e-105	0.751132	1.51712e-105	0.243055	0.00581347	240.226	OID20564	no_MHC	UKB
rs35656676	19	55314897	FCAR	ENSG00000186431	bipolar_noukb	C	2561	rs56340482	unconditioned	4.13151e-13	0.751284	1.33703e-13	0.243123	0.00559285	28.515	OID20564	no_MHC	UKB
rs35656676	19	55314897	FCAR	ENSG00000186431	bipolar_noukb	C	2560	rs61137200	unconditioned	3.27564e-05	0.748953	1.06001e-05	0.242355	0.00864903	10.3264	OID20564	no_MHC	UKB
rs35656676	19	55314897	FCAR	ENSG00000186431	bipolar_noukb	C	2558	rs62123385	unconditioned	1.02276e-47	0.7524	3.30948e-48	0.243459	0.00414058	108.199	OID20564	no_MHC	UKB
rs35656676	19	55314897	FCAR	ENSG00000186431	bipolar_noukb	C	2557	rs62131719	unconditioned	0.00547743	0.726877	0.00177237	0.23517	0.0307026	5.20712	OID20564	no_MHC	UKB
rs35656676	19	55314897	FCAR	ENSG00000186431	bipolar_noukb	C	2560	rs6509904	unconditioned	4.90785e-25	0.747663	1.58819e-25	0.241934	0.0104028	55.9738	OID20564	no_MHC	UKB
rs35656676	19	55314897	FCAR	ENSG00000186431	bipolar_noukb	C	2558	rs7258679	unconditioned	8.26327e-16	0.749838	2.67389e-16	0.24263	0.00753172	34.7295	OID20564	no_MHC	UKB
rs35656676	19	55314897	FCAR	ENSG00000186431	bipolar_noukb	C	2558	rs73619965	unconditioned	2.84145e-16	0.749644	9.19459e-17	0.242568	0.00778798	35.797	OID20564	no_MHC	UKB
rs35656676	19	55314897	FCAR	ENSG00000186431	bipolar_noukb	C	2560	rs8111853	unconditioned	1.1996e-22	0.751701	3.88186e-23	0.243243	0.00505549	50.4749	OID20564	no_MHC	UKB
rs35656676	19	55314897	FCAR	ENSG00000186431	depression_Als_noukb_included	C	3410	unconditioned	unconditioned	0	0.798985	0	0.19897	0.00204577	4198.36	OID20564	no_MHC	UKB
rs35656676	19	55314897	FCAR	ENSG00000186431	depression_Als_noukb_included	C	2525	rs10401754	unconditioned	0.000653597	0.879293	8.71808e-05	0.117283	0.00268345	7.33302	OID20564	no_MHC	UKB
rs35656676	19	55314897	FCAR	ENSG00000186431	depression_Als_noukb_included	C	2521	rs10407409	unconditioned	0.00790002	0.868863	0.00105369	0.115881	0.00630186	4.84089	OID20564	no_MHC	UKB
rs35656676	19	55314897	FCAR	ENSG00000186431	depression_Als_noukb_included	C	2529	rs10411170	unconditioned	0.0024593	0.877253	0.000328058	0.117018	0.00294107	6.00788	OID20564	no_MHC	UKB
rs35656676	19	55314897	FCAR	ENSG00000186431	depression_Als_noukb_included	C	2520	rs11574582	unconditioned	0.0263159	0.849684	0.00350979	0.113317	0.00717343	3.63758	OID20564	no_MHC	UKB
rs35656676	19	55314897	FCAR	ENSG00000186431	depression_Als_noukb_included	C	2520	rs117406628	unconditioned	0.0126667	0.863059	0.00168938	0.1151	0.0074849	4.36878	OID20564	no_MHC	UKB
rs35656676	19	55314897	FCAR	ENSG00000186431	depression_Als_noukb_included	C	2521	rs12462528	unconditioned	3.899e-13	0.876705	5.20045e-14	0.116928	0.0063678	28.5729	OID20564	no_MHC	UKB
rs35656676	19	55314897	FCAR	ENSG00000186431	depression_Als_noukb_included	C	2523	rs12608573	unconditioned	4.42674e-63	0.879639	5.90437e-64	0.117323	0.00303812	143.575	OID20564	no_MHC	UKB
rs35656676	19	55314897	FCAR	ENSG00000186431	depression_Als_noukb_included	C	2520	rs12981397	unconditioned	7.86945e-08	0.878916	1.04956e-08	0.117219	0.00386521	16.3577	OID20564	no_MHC	UKB
rs35656676	19	55314897	FCAR	ENSG00000186431	depression_Als_noukb_included	C	2520	rs142469840	unconditioned	0.0302878	0.846901	0.00403954	0.112947	0.00582517	3.49701	OID20564	no_MHC	UKB
rs35656676	19	55314897	FCAR	ENSG00000186431	depression_Als_noukb_included	C	2521	rs148484223	unconditioned	5.77752e-12	0.878677	7.70585e-13	0.117191	0.00413275	25.877	OID20564	no_MHC	UKB
rs35656676	19	55314897	FCAR	ENSG00000186431	depression_Als_noukb_included	C	2521	rs189964827	unconditioned	2.30549e-05	0.876556	3.07505e-06	0.116908	0.0065098	10.6776	OID20564	no_MHC	UKB
rs35656676	19	55314897	FCAR	ENSG00000186431	depression_Als_noukb_included	C	2520	rs1974982	unconditioned	0.000640135	0.878349	8.53759e-05	0.117143	0.00378265	7.35383	OID20564	no_MHC	UKB
rs35656676	19	55314897	FCAR	ENSG00000186431	depression_Als_noukb_included	C	2521	rs269918	unconditioned	9.78456e-11	0.880534	1.30501e-11	0.117438	0.00202809	23.0476	OID20564	no_MHC	UKB
rs35656676	19	55314897	FCAR	ENSG00000186431	depression_Als_noukb_included	C	2522	rs34116007	unconditioned	3.17086e-09	0.880207	4.2292e-10	0.117397	0.00239573	19.5693	OID20564	no_MHC	UKB
rs35656676	19	55314897	FCAR	ENSG00000186431	depression_Als_noukb_included	C	2522	rs34549987	unconditioned	1.33394e-52	0.878324	1.77924e-53	0.117148	0.00452775	119.446	OID20564	no_MHC	UKB
rs35656676	19	55314897	FCAR	ENSG00000186431	depression_Als_noukb_included	C	2521	rs3745900	unconditioned	5.0883e-20	0.880221	6.78649e-21	0.117397	0.00238225	44.4248	OID20564	no_MHC	UKB
rs35656676	19	55314897	FCAR	ENSG00000186431	depression_Als_noukb_included	C	2520	rs4305197	unconditioned	1.2373e-05	0.87482	1.65021e-06	0.116668	0.0084979	11.3	OID20564	no_MHC	UKB
rs35656676	19	55314897	FCAR	ENSG00000186431	depression_Als_noukb_included	C	2521	rs4806606	unconditioned	1.15023e-06	0.880232	1.53411e-07	0.117398	0.0023692	13.6755	OID20564	no_MHC	UKB
rs35656676	19	55314897	FCAR	ENSG00000186431	depression_Als_noukb_included	C	2522	rs4806608	unconditioned	5.49227e-105	0.879996	7.32546e-106	0.117369	0.00263467	240.068	OID20564	no_MHC	UKB
rs35656676	19	55314897	FCAR	ENSG00000186431	depression_Als_noukb_included	C	2524	rs56340482	unconditioned	4.83747e-13	0.879626	6.45532e-14	0.117378	0.00299668	28.3572	OID20564	no_MHC	UKB
rs35656676	19	55314897	FCAR	ENSG00000186431	depression_Als_noukb_included	C	2523	rs61137200	unconditioned	3.8373e-05	0.877322	5.11874e-06	0.117024	0.00561046	10.1682	OID20564	no_MHC	UKB
rs35656676	19	55314897	FCAR	ENSG00000186431	depression_Als_noukb_included	C	2521	rs62123385	unconditioned	1.19705e-47	0.880593	1.59655e-48	0.117446	0.00196064	108.042	OID20564	no_MHC	UKB
rs35656676	19	55314897	FCAR	ENSG00000186431	depression_Als_noukb_included	C	2520	rs62131719	unconditioned	0.00654564	0.868167	0.000873003	0.11578	0.0086346	5.02896	OID20564	no_MHC	UKB
rs35656676	19	55314897	FCAR	ENSG00000186431	depression_Als_noukb_included	C	2523	rs6509904	unconditioned	5.75584e-25	0.876826	7.67717e-26	0.116945	0.00622918	55.8144	OID20564	no_MHC	UKB
rs35656676	19	55314897	FCAR	ENSG00000186431	depression_Als_noukb_included	C	2521	rs7258679	unconditioned	9.70365e-16	0.8805	1.29421e-16	0.117434	0.002066	34.5689	OID20564	no_MHC	UKB
rs35656676	19	55314897	FCAR	ENSG00000186431	depression_Als_noukb_included	C	2521	rs73619965	unconditioned	3.32097e-16	0.876134	4.42949e-17	0.116851	0.00701469	35.6411	OID20564	no_MHC	UKB
rs35656676	19	55314897	FCAR	ENSG00000186431	depression_Als_noukb_included	C	2523	rs8111853	unconditioned	1.35229e-22	0.847357	1.8056e-23	0.113101	0.0395419	50.3551	OID20564	no_MHC	UKB
rs35656676	19	55314897	FCAR	ENSG00000186431	depression_Als_ukb_included	C	3513	unconditioned	unconditioned	0	0.949073	0	0.0490935	0.00183377	4198.15	OID20564	no_MHC	UKB
rs35656676	19	55314897	FCAR	ENSG00000186431	depression_Als_ukb_included	C	2535	rs10401754	unconditioned	0.000711869	0.957711	2.73989e-05	0.0368564	0.00469286	7.24762	OID20564	no_MHC	UKB
rs35656676	19	55314897	FCAR	ENSG00000186431	depression_Als_ukb_included	C	2531	rs10407409	unconditioned	0.00863935	0.951028	0.000332306	0.0365771	0.0034228	4.75143	OID20564	no_MHC	UKB
rs35656676	19	55314897	FCAR	ENSG00000186431	depression_Als_ukb_included	C	2539	rs10411170	unconditioned	0.00268475	0.957785	0.000103309	0.0368527	0.00257439	5.92017	OID20564	no_MHC	UKB
rs35656676	19	55314897	FCAR	ENSG00000186431	depression_Als_ukb_included	C	2530	rs11574582	unconditioned	0.0287833	0.929767	0.00110707	0.0357563	0.00458641	3.54796	OID20564	no_MHC	UKB
rs35656676	19	55314897	FCAR	ENSG00000186431	depression_Als_ukb_included	C	2532	rs117406628	unconditioned	7.46984e-05	0.958137	2.87383e-06	0.036857	0.00492796	9.50205	OID20564	no_MHC	UKB
rs35656676	19	55314897	FCAR	ENSG00000186431	depression_Als_ukb_included	C	2531	rs12462528	unconditioned	4.2693e-13	0.959988	1.6422e-14	0.0369232	0.00308891	28.4822	OID20564	no_MHC	UKB
rs35656676	19	55314897	FCAR	ENSG00000186431	depression_Als_ukb_included	C	2533	rs12608573	unconditioned	4.83685e-63	0.96112	1.86065e-64	0.0369706	0.00190954	143.487	OID20564	no_MHC	UKB
rs35656676	19	55314897	FCAR	ENSG00000186431	depression_Als_ukb_included	C	2530	rs12981397	unconditioned	8.59933e-08	0.960455	3.30749e-09	0.0369386	0.00260602	16.269	OID20564	no_MHC	UKB
rs35656676	19	55314897	FCAR	ENSG00000186431	depression_Als_ukb_included	C	2530	rs142469840	unconditioned	0.0332428	0.92097	0.00127859	0.0354134	0.00909492	3.40392	OID20564	no_MHC	UKB
rs35656676	19	55314897	FCAR	ENSG00000186431	depression_Als_ukb_included	C	2531	rs148484223	unconditioned	6.31581e-12	0.960562	2.42936e-13	0.0369453	0.00249277	25.788	OID20564	no_MHC	UKB
rs35656676	19	55314897	FCAR	ENSG00000186431	depression_Als_ukb_included	C	2531	rs189964827	unconditioned	2.51874e-05	0.957648	9.68911e-07	0.0368334	0.0054926	10.5892	OID20564	no_MHC	UKB
rs35656676	19	55314897	FCAR	ENSG00000186431	depression_Als_ukb_included	C	2530	rs1974982	unconditioned	0.000698792	0.95904	2.68771e-05	0.0368834	0.00335089	7.26616	OID20564	no_MHC	UKB
rs35656676	19	55314897	FCAR	ENSG00000186431	depression_Als_ukb_included	C	2531	rs269918	unconditioned	1.06835e-10	0.961455	4.10927e-12	0.0369797	0.00156542	22.9597	OID20564	no_MHC	UKB
rs35656676	19	55314897	FCAR	ENSG00000186431	depression_Als_ukb_included	C	2532	rs34116007	unconditioned	3.3981e-09	0.943311	1.30867e-10	0.0363083	0.0203808	19.5001	OID20564	no_MHC	UKB
rs35656676	19	55314897	FCAR	ENSG00000186431	depression_Als_ukb_included	C	2532	rs34549987	unconditioned	1.45524e-52	0.958204	5.59844e-54	0.036858	0.00493847	119.359	OID20564	no_MHC	UKB
rs35656676	19	55314897	FCAR	ENSG00000186431	depression_Als_ukb_included	C	2531	rs3745900	unconditioned	5.55203e-20	0.960459	2.13558e-21	0.0369414	0.00259941	44.3375	OID20564	no_MHC	UKB
rs35656676	19	55314897	FCAR	ENSG00000186431	depression_Als_ukb_included	C	2530	rs4305197	unconditioned	1.37676e-05	0.957739	5.29531e-07	0.0368313	0.00541495	11.1932	OID20564	no_MHC	UKB
rs35656676	19	55314897	FCAR	ENSG00000186431	depression_Als_ukb_included	C	2531	rs4806606	unconditioned	1.25555e-06	0.96085	4.82938e-08	0.0369563	0.00219192	13.5879	OID20564	no_MHC	UKB
rs35656676	19	55314897	FCAR	ENSG00000186431	depression_Als_ukb_included	C	2532	rs4806608	unconditioned	5.99844e-105	0.961059	2.30738e-106	0.0369664	0.00197427	239.98	OID20564	no_MHC	UKB
rs35656676	19	55314897	FCAR	ENSG00000186431	depression_Als_ukb_included	C	2534	rs56340482	unconditioned	5.27793e-13	0.959733	2.03478e-14	0.0369969	0.0032696	28.2701	OID20564	no_MHC	UKB
rs35656676	19	55314897	FCAR	ENSG00000186431	depression_Als_ukb_included	C	2533	rs61137200	unconditioned	4.20219e-05	0.960771	1.61655e-06	0.0369579	0.00222746	10.0773	OID20564	no_MHC	UKB
rs35656676	19	55314897	FCAR	ENSG00000186431	depression_Als_ukb_included	C	2531	rs62123385	unconditioned	1.30664e-47	0.961223	5.02584e-49	0.0369706	0.00180605	107.954	OID20564	no_MHC	UKB
rs35656676	19	55314897	FCAR	ENSG00000186431	depression_Als_ukb_included	C	2530	rs62131719	unconditioned	0.00716324	0.9504	0.000275514	0.0365489	0.00561189	4.93879	OID20564	no_MHC	UKB
rs35656676	19	55314897	FCAR	ENSG00000186431	depression_Als_ukb_included	C	2533	rs6509904	unconditioned	6.30204e-25	0.960044	2.42432e-26	0.0369287	0.00302742	55.7238	OID20564	no_MHC	UKB
rs35656676	19	55314897	FCAR	ENSG00000186431	depression_Als_ukb_included	C	2531	rs7258679	unconditioned	1.05945e-15	0.961358	4.07506e-17	0.0369759	0.00166593	34.481	OID20564	no_MHC	UKB
rs35656676	19	55314897	FCAR	ENSG00000186431	depression_Als_ukb_included	C	2531	rs73619965	unconditioned	3.61768e-16	0.954422	1.39178e-17	0.0367092	0.00886858	35.5555	OID20564	no_MHC	UKB
rs35656676	19	55314897	FCAR	ENSG00000186431	depression_Als_ukb_included	C	2533	rs8111853	unconditioned	1.53095e-22	0.959321	5.89026e-24	0.0369057	0.00377282	50.231	OID20564	no_MHC	UKB
rs35656676	19	55314897	FCAR	ENSG00000186431	schizophrenia	C	3624	unconditioned	unconditioned	0	0.576193	0	0.420432	0.0033749	4198.72	OID20564	no_MHC	UKB
rs35656676	19	55314897	FCAR	ENSG00000186431	schizophrenia	C	2560	rs10401754	unconditioned	0.000440026	0.592026	0.00029986	0.403438	0.00379567	7.72868	OID20564	no_MHC	UKB
rs35656676	19	55314897	FCAR	ENSG00000186431	schizophrenia	C	2556	rs10407409	unconditioned	0.00524545	0.577611	0.00357465	0.393608	0.0199612	5.25039	OID20564	no_MHC	UKB
rs35656676	19	55314897	FCAR	ENSG00000186431	schizophrenia	C	2564	rs10411170	unconditioned	0.00165499	0.590475	0.00112785	0.402396	0.00434639	6.40396	OID20564	no_MHC	UKB
rs35656676	19	55314897	FCAR	ENSG00000186431	schizophrenia	C	2555	rs11574582	unconditioned	0.0176671	0.571196	0.0120389	0.38922	0.0098782	4.03605	OID20564	no_MHC	UKB
rs35656676	19	55314897	FCAR	ENSG00000186431	schizophrenia	C	2557	rs117406628	unconditioned	4.54868e-05	0.583474	3.0999e-05	0.397616	0.0188337	9.99809	OID20564	no_MHC	UKB
rs35656676	19	55314897	FCAR	ENSG00000186431	schizophrenia	C	2556	rs12462528	unconditioned	2.63483e-13	0.59249	1.79547e-13	0.40374	0.00376997	28.9648	OID20564	no_MHC	UKB
rs35656676	19	55314897	FCAR	ENSG00000186431	schizophrenia	C	2558	rs12608573	unconditioned	2.98383e-63	0.592896	2.03332e-63	0.404024	0.00308018	143.97	OID20564	no_MHC	UKB
rs35656676	19	55314897	FCAR	ENSG00000186431	schizophrenia	C	2555	rs12981397	unconditioned	5.30073e-08	0.592063	3.61207e-08	0.403444	0.00449263	16.7528	OID20564	no_MHC	UKB
rs35656676	19	55314897	FCAR	ENSG00000186431	schizophrenia	C	2555	rs142469840	unconditioned	0.0203202	0.569295	0.0138468	0.387925	0.00861304	3.89614	OID20564	no_MHC	UKB
rs35656676	19	55314897	FCAR	ENSG00000186431	schizophrenia	C	2556	rs148484223	unconditioned	3.87971e-12	0.590081	2.64379e-12	0.402098	0.00782021	26.2753	OID20564	no_MHC	UKB
rs35656676	19	55314897	FCAR	ENSG00000186431	schizophrenia	C	2556	rs189964827	unconditioned	1.55224e-05	0.59019	1.05776e-05	0.402172	0.00761184	11.0732	OID20564	no_MHC	UKB
rs35656676	19	55314897	FCAR	ENSG00000186431	schizophrenia	C	2555	rs1974982	unconditioned	0.000426953	0.586004	0.000290938	0.399306	0.0139721	7.75884	OID20564	no_MHC	UKB
rs35656676	19	55314897	FCAR	ENSG00000186431	schizophrenia	C	2556	rs269918	unconditioned	6.57198e-11	0.591476	4.4784e-11	0.403049	0.00547551	23.4456	OID20564	no_MHC	UKB
rs35656676	19	55314897	FCAR	ENSG00000186431	schizophrenia	C	2557	rs34116007	unconditioned	2.12969e-09	0.591232	1.45128e-09	0.40289	0.00587809	19.9673	OID20564	no_MHC	UKB
rs35656676	19	55314897	FCAR	ENSG00000186431	schizophrenia	C	2557	rs34549987	unconditioned	8.99451e-53	0.592255	6.12924e-53	0.403583	0.00416177	119.84	OID20564	no_MHC	UKB
rs35656676	19	55314897	FCAR	ENSG00000186431	schizophrenia	C	2556	rs3745900	unconditioned	3.42501e-20	0.592525	2.33393e-20	0.403764	0.00371084	44.8206	OID20564	no_MHC	UKB
rs35656676	19	55314897	FCAR	ENSG00000186431	schizophrenia	C	2555	rs4305197	unconditioned	8.32979e-06	0.588955	5.67616e-06	0.401321	0.00970908	11.6957	OID20564	no_MHC	UKB
rs35656676	19	55314897	FCAR	ENSG00000186431	schizophrenia	C	2556	rs4806606	unconditioned	7.74644e-07	0.592857	5.27869e-07	0.40399	0.00315181	14.0709	OID20564	no_MHC	UKB
rs35656676	19	55314897	FCAR	ENSG00000186431	schizophrenia	C	2557	rs4806608	unconditioned	3.65076e-105	0.584873	2.48794e-105	0.398566	0.0165619	240.476	OID20564	no_MHC	UKB
rs35656676	19	55314897	FCAR	ENSG00000186431	schizophrenia	C	2559	rs56340482	unconditioned	3.25768e-13	0.592395	2.21998e-13	0.403691	0.00391439	28.7526	OID20564	no_MHC	UKB
rs35656676	19	55314897	FCAR	ENSG00000186431	schizophrenia	C	2558	rs61137200	unconditioned	2.58503e-05	0.591067	1.76158e-05	0.402778	0.00611191	10.5632	OID20564	no_MHC	UKB
rs35656676	19	55314897	FCAR	ENSG00000186431	schizophrenia	C	2556	rs62123385	unconditioned	8.00797e-48	0.589115	5.45695e-48	0.401437	0.00944857	108.444	OID20564	no_MHC	UKB
rs35656676	19	55314897	FCAR	ENSG00000186431	schizophrenia	C	2555	rs62131719	unconditioned	0.0044012	0.584059	0.00299911	0.397984	0.0105565	5.42588	OID20564	no_MHC	UKB
rs35656676	19	55314897	FCAR	ENSG00000186431	schizophrenia	C	2558	rs6509904	unconditioned	3.8881e-25	0.592321	2.64955e-25	0.403633	0.00404636	56.2067	OID20564	no_MHC	UKB
rs35656676	19	55314897	FCAR	ENSG00000186431	schizophrenia	C	2556	rs7258679	unconditioned	6.50544e-16	0.590341	4.43308e-16	0.402275	0.00738434	34.9687	OID20564	no_MHC	UKB
rs35656676	19	55314897	FCAR	ENSG00000186431	schizophrenia	C	2556	rs73619965	unconditioned	2.24001e-16	0.590975	1.52643e-16	0.402707	0.00631781	36.0349	OID20564	no_MHC	UKB
rs35656676	19	55314897	FCAR	ENSG00000186431	schizophrenia	C	2558	rs8111853	unconditioned	9.43433e-23	0.59119	6.4291e-23	0.402865	0.00594538	50.7151	OID20564	no_MHC	UKB
rs77637758	19	55374087	FCAR	ENSG00000186431	adhd	C	2532	unconditioned	unconditioned	0	0.921838	0	0.0704964	0.00766596	4198.12	OID20564	no_MHC	UKB
rs77637758	19	55374087	FCAR	ENSG00000186431	adhd	C	2286	rs10401754	unconditioned	0.102373	0.824088	0.00718896	0.0578619	0.00848808	2.27914	OID20564	no_MHC	UKB
rs77637758	19	55374087	FCAR	ENSG00000186431	adhd	C	2286	rs10407409	unconditioned	0.0583493	0.86634	0.00409749	0.0608271	0.0103864	2.84131	OID20564	no_MHC	UKB
rs77637758	19	55374087	FCAR	ENSG00000186431	adhd	C	2295	rs10411170	unconditioned	0.00288138	0.92588	0.000202496	0.0650626	0.00597322	5.84949	OID20564	no_MHC	UKB
rs77637758	19	55374087	FCAR	ENSG00000186431	adhd	C	2286	rs11574582	unconditioned	0.101586	0.82386	0.00713372	0.0578448	0.00957602	2.28685	OID20564	no_MHC	UKB
rs77637758	19	55374087	FCAR	ENSG00000186431	adhd	C	2286	rs117406628	unconditioned	0.071764	0.853883	0.00503952	0.0599533	0.00935996	2.63437	OID20564	no_MHC	UKB
rs77637758	19	55374087	FCAR	ENSG00000186431	adhd	C	2287	rs12462528	unconditioned	4.14126e-13	0.927822	2.90845e-14	0.0651549	0.00702356	28.5126	OID20564	no_MHC	UKB
rs77637758	19	55374087	FCAR	ENSG00000186431	adhd	C	2289	rs12608573	unconditioned	4.75562e-63	0.9278	3.34068e-64	0.0651681	0.00703206	143.504	OID20564	no_MHC	UKB
rs77637758	19	55374087	FCAR	ENSG00000186431	adhd	C	2286	rs12981397	unconditioned	8.21117e-08	0.92265	5.76618e-09	0.0647792	0.012571	16.3152	OID20564	no_MHC	UKB
rs77637758	19	55374087	FCAR	ENSG00000186431	adhd	C	2286	rs142469840	unconditioned	0.0468876	0.87577	0.00329261	0.0614871	0.0125626	3.06	OID20564	no_MHC	UKB
rs77637758	19	55374087	FCAR	ENSG00000186431	adhd	C	2287	rs148484223	unconditioned	6.07621e-12	0.923583	4.26769e-13	0.0648573	0.0115592	25.8266	OID20564	no_MHC	UKB
rs77637758	19	55374087	FCAR	ENSG00000186431	adhd	C	2287	rs189964827	unconditioned	2.41937e-05	0.918174	1.69935e-06	0.0644749	0.0173257	10.6294	OID20564	no_MHC	UKB
rs77637758	19	55374087	FCAR	ENSG00000186431	adhd	C	2286	rs1974982	unconditioned	0.000689116	0.925484	4.83921e-05	0.064982	0.00879602	7.2801	OID20564	no_MHC	UKB
rs77637758	19	55374087	FCAR	ENSG00000186431	adhd	C	2286	rs269918	unconditioned	0.0258614	0.897281	0.00181608	0.0629982	0.0120438	3.65501	OID20564	no_MHC	UKB
rs77637758	19	55374087	FCAR	ENSG00000186431	adhd	C	2288	rs34116007	unconditioned	3.34934e-09	0.929342	2.35243e-10	0.0652674	0.00539107	19.5145	OID20564	no_MHC	UKB
rs77637758	19	55374087	FCAR	ENSG00000186431	adhd	C	2286	rs34549987	unconditioned	0.00274652	0.923122	0.00019287	0.0648158	0.00912312	5.89742	OID20564	no_MHC	UKB
rs77637758	19	55374087	FCAR	ENSG00000186431	adhd	C	2286	rs3745900	unconditioned	0.00681975	0.916533	0.000478907	0.0643504	0.0118181	4.98793	OID20564	no_MHC	UKB
rs77637758	19	55374087	FCAR	ENSG00000186431	adhd	C	2286	rs4305197	unconditioned	0.000273756	0.926597	1.92241e-05	0.0650609	0.00804882	8.20327	OID20564	no_MHC	UKB
rs77637758	19	55374087	FCAR	ENSG00000186431	adhd	C	2287	rs4806606	unconditioned	1.26269e-06	0.929363	8.86776e-08	0.0652632	0.0053725	13.5823	OID20564	no_MHC	UKB
rs77637758	19	55374087	FCAR	ENSG00000186431	adhd	C	2288	rs4806608	unconditioned	5.49588e-105	0.927221	3.86031e-106	0.0651204	0.00765839	240.067	OID20564	no_MHC	UKB
rs77637758	19	55374087	FCAR	ENSG00000186431	adhd	C	2290	rs56340482	unconditioned	5.11675e-13	0.92841	3.59564e-14	0.0652348	0.00635551	28.3011	OID20564	no_MHC	UKB
rs77637758	19	55374087	FCAR	ENSG00000186431	adhd	C	2289	rs61137200	unconditioned	4.00877e-05	0.922897	2.81684e-06	0.0648369	0.0122236	10.1244	OID20564	no_MHC	UKB
rs77637758	19	55374087	FCAR	ENSG00000186431	adhd	C	2287	rs62123385	unconditioned	1.23504e-47	0.929984	8.67349e-49	0.0653068	0.00470936	108.01	OID20564	no_MHC	UKB
rs77637758	19	55374087	FCAR	ENSG00000186431	adhd	C	2286	rs62131719	unconditioned	0.0941372	0.831716	0.00661065	0.0583969	0.00913873	2.363	OID20564	no_MHC	UKB
rs77637758	19	55374087	FCAR	ENSG00000186431	adhd	C	2286	rs6509904	unconditioned	1.12726e-14	0.921306	7.91604e-16	0.0646834	0.0140105	32.1164	OID20564	no_MHC	UKB
rs77637758	19	55374087	FCAR	ENSG00000186431	adhd	C	2286	rs7258679	unconditioned	5.79998e-14	0.926554	4.07295e-15	0.0650575	0.00838874	30.4783	OID20564	no_MHC	UKB
rs77637758	19	55374087	FCAR	ENSG00000186431	adhd	C	2287	rs73619965	unconditioned	3.50558e-16	0.925043	2.46212e-17	0.0649597	0.00999761	35.587	OID20564	no_MHC	UKB
rs77637758	19	55374087	FCAR	ENSG00000186431	adhd	C	2286	rs8111853	unconditioned	0.00436051	0.919503	0.00030621	0.0645595	0.0112712	5.43517	OID20564	no_MHC	UKB
rs77637758	19	55374087	FCAR	ENSG00000186431	alzheimers	C	5203	unconditioned	unconditioned	0	0.904878	0	0.0939184	0.00120309	4198.51	OID20564	no_MHC	UKB
rs77637758	19	55374087	FCAR	ENSG00000186431	alzheimers	C	2818	rs10401754	unconditioned	0.000726834	0.977366	1.50699e-05	0.0202627	0.00162962	7.22681	OID20564	no_MHC	UKB
rs77637758	19	55374087	FCAR	ENSG00000186431	alzheimers	C	2814	rs10407409	unconditioned	0.00867941	0.96728	0.000179903	0.0200455	0.00381529	4.7468	OID20564	no_MHC	UKB
rs77637758	19	55374087	FCAR	ENSG00000186431	alzheimers	C	2823	rs10411170	unconditioned	0.00235628	0.972838	4.89334e-05	0.0201986	0.00455837	6.05067	OID20564	no_MHC	UKB
rs77637758	19	55374087	FCAR	ENSG00000186431	alzheimers	C	2813	rs11574582	unconditioned	0.0286364	0.943411	0.00059352	0.0195454	0.00781408	3.55308	OID20564	no_MHC	UKB
rs77637758	19	55374087	FCAR	ENSG00000186431	alzheimers	C	2815	rs117406628	unconditioned	7.61828e-05	0.977341	1.57932e-06	0.0202586	0.00232242	9.48238	OID20564	no_MHC	UKB
rs77637758	19	55374087	FCAR	ENSG00000186431	alzheimers	C	2815	rs12462528	unconditioned	5.34945e-14	0.958569	1.11017e-15	0.0198717	0.0215596	30.5592	OID20564	no_MHC	UKB
rs77637758	19	55374087	FCAR	ENSG00000186431	alzheimers	C	2817	rs12608573	unconditioned	1.32841e-63	0.971021	2.75541e-65	0.0201321	0.00884708	144.779	OID20564	no_MHC	UKB
rs77637758	19	55374087	FCAR	ENSG00000186431	alzheimers	C	2814	rs12981397	unconditioned	1.20801e-18	0.974334	2.5044e-20	0.0201941	0.00547153	41.2576	OID20564	no_MHC	UKB
rs77637758	19	55374087	FCAR	ENSG00000186431	alzheimers	C	2814	rs142469840	unconditioned	1.78794e-31	0.959738	3.70948e-33	0.0198916	0.0203709	70.7991	OID20564	no_MHC	UKB
rs77637758	19	55374087	FCAR	ENSG00000186431	alzheimers	C	2814	rs148484223	unconditioned	6.40769e-12	0.975505	1.32834e-13	0.0202184	0.00427683	25.7735	OID20564	no_MHC	UKB
rs77637758	19	55374087	FCAR	ENSG00000186431	alzheimers	C	2814	rs189964827	unconditioned	2.29011e-05	0.968059	4.74827e-07	0.0200597	0.0118581	10.6843	OID20564	no_MHC	UKB
rs77637758	19	55374087	FCAR	ENSG00000186431	alzheimers	C	2815	rs1974982	unconditioned	1.3299e-05	0.939635	2.76464e-07	0.0194926	0.0408589	11.2278	OID20564	no_MHC	UKB
rs77637758	19	55374087	FCAR	ENSG00000186431	alzheimers	C	2814	rs269918	unconditioned	1.08723e-10	0.977859	2.2536e-12	0.0202671	0.00187411	22.9422	OID20564	no_MHC	UKB
rs77637758	19	55374087	FCAR	ENSG00000186431	alzheimers	C	2815	rs34116007	unconditioned	3.5124e-09	0.976555	7.28206e-11	0.0202431	0.0032023	19.467	OID20564	no_MHC	UKB
rs77637758	19	55374087	FCAR	ENSG00000186431	alzheimers	C	2815	rs34549987	unconditioned	1.48782e-52	0.978655	3.08399e-54	0.0202847	0.00106053	119.337	OID20564	no_MHC	UKB
rs77637758	19	55374087	FCAR	ENSG00000186431	alzheimers	C	2814	rs3745900	unconditioned	5.63923e-20	0.978366	1.16887e-21	0.0202776	0.00135685	44.322	OID20564	no_MHC	UKB
rs77637758	19	55374087	FCAR	ENSG00000186431	alzheimers	C	2814	rs4305197	unconditioned	1.05182e-06	0.944785	2.18426e-08	0.0195841	0.0356299	13.765	OID20564	no_MHC	UKB
rs77637758	19	55374087	FCAR	ENSG00000186431	alzheimers	C	2814	rs4806606	unconditioned	1.26091e-06	0.963535	2.61561e-08	0.0199708	0.0164924	13.5837	OID20564	no_MHC	UKB
rs77637758	19	55374087	FCAR	ENSG00000186431	alzheimers	C	2815	rs4806608	unconditioned	5.7969e-105	0.974928	1.20205e-106	0.0202113	0.00486121	240.014	OID20564	no_MHC	UKB
rs77637758	19	55374087	FCAR	ENSG00000186431	alzheimers	C	2819	rs56340482	unconditioned	5.14683e-13	0.935338	1.06901e-14	0.019382	0.0452797	28.2952	OID20564	no_MHC	UKB
rs77637758	19	55374087	FCAR	ENSG00000186431	alzheimers	C	2816	rs61137200	unconditioned	4.23529e-05	0.977695	8.78018e-07	0.0202666	0.00199492	10.0695	OID20564	no_MHC	UKB
rs77637758	19	55374087	FCAR	ENSG00000186431	alzheimers	C	2815	rs62123385	unconditioned	1.29858e-47	0.978597	2.69258e-49	0.0202899	0.00111272	107.96	OID20564	no_MHC	UKB
rs77637758	19	55374087	FCAR	ENSG00000186431	alzheimers	C	2815	rs62131719	unconditioned	1.26375e-05	0.97247	2.62117e-07	0.0201628	0.00735452	11.2788	OID20564	no_MHC	UKB
rs77637758	19	55374087	FCAR	ENSG00000186431	alzheimers	C	2816	rs6509904	unconditioned	6.35985e-25	0.978226	1.31841e-26	0.0202774	0.0014965	55.7146	OID20564	no_MHC	UKB
rs77637758	19	55374087	FCAR	ENSG00000186431	alzheimers	C	2814	rs7258679	unconditioned	1.06427e-15	0.967358	2.20721e-17	0.0200496	0.0125926	34.4765	OID20564	no_MHC	UKB
rs77637758	19	55374087	FCAR	ENSG00000186431	alzheimers	C	2814	rs73619965	unconditioned	3.70292e-16	0.977875	7.67534e-18	0.0202674	0.00185725	35.5322	OID20564	no_MHC	UKB
rs77637758	19	55374087	FCAR	ENSG00000186431	alzheimers	C	2816	rs8111853	unconditioned	1.56327e-22	0.978279	3.24073e-24	0.0202787	0.00144217	50.2101	OID20564	no_MHC	UKB
rs77637758	19	55374087	FCAR	ENSG00000186431	alzheimers_noukb	C	5346	unconditioned	unconditioned	0	0.744169	0	0.245833	0.00999759	4198.69	OID20564	no_MHC	UKB
rs77637758	19	55374087	FCAR	ENSG00000186431	alzheimers_noukb	C	2834	rs10401754	unconditioned	0.000633573	0.852116	0.000103821	0.139625	0.00752222	7.36414	OID20564	no_MHC	UKB
rs77637758	19	55374087	FCAR	ENSG00000186431	alzheimers_noukb	C	2830	rs10407409	unconditioned	0.00754148	0.840992	0.00123551	0.137766	0.0124648	4.88734	OID20564	no_MHC	UKB
rs77637758	19	55374087	FCAR	ENSG00000186431	alzheimers_noukb	C	2839	rs10411170	unconditioned	0.00205577	0.849041	0.000336944	0.13915	0.00941583	6.18711	OID20564	no_MHC	UKB
rs77637758	19	55374087	FCAR	ENSG00000186431	alzheimers_noukb	C	2830	rs11574582	unconditioned	1.02678e-12	0.850019	1.68222e-13	0.139252	0.0107286	27.6046	OID20564	no_MHC	UKB
rs77637758	19	55374087	FCAR	ENSG00000186431	alzheimers_noukb	C	2831	rs117406628	unconditioned	6.51889e-05	0.836424	1.06835e-05	0.137051	0.0264492	9.63822	OID20564	no_MHC	UKB
rs77637758	19	55374087	FCAR	ENSG00000186431	alzheimers_noukb	C	2831	rs12462528	unconditioned	4.76364e-14	0.853711	7.8046e-15	0.139863	0.0064262	30.6752	OID20564	no_MHC	UKB
rs77637758	19	55374087	FCAR	ENSG00000186431	alzheimers_noukb	C	2833	rs12608573	unconditioned	1.1533e-63	0.842916	1.89016e-64	0.138128	0.0189564	144.92	OID20564	no_MHC	UKB
rs77637758	19	55374087	FCAR	ENSG00000186431	alzheimers_noukb	C	2830	rs12981397	unconditioned	1.05604e-18	0.851886	1.73014e-19	0.139558	0.00855625	41.392	OID20564	no_MHC	UKB
rs77637758	19	55374087	FCAR	ENSG00000186431	alzheimers_noukb	C	2830	rs142469840	unconditioned	1.41386e-31	0.758559	2.31839e-32	0.124269	0.117172	71.0338	OID20564	no_MHC	UKB
rs77637758	19	55374087	FCAR	ENSG00000186431	alzheimers_noukb	C	2830	rs148484223	unconditioned	5.60393e-12	0.853246	9.18095e-13	0.139781	0.0069731	25.9076	OID20564	no_MHC	UKB
rs77637758	19	55374087	FCAR	ENSG00000186431	alzheimers_noukb	C	2830	rs189964827	unconditioned	1.98573e-05	0.849859	3.25333e-06	0.139226	0.0108912	10.8269	OID20564	no_MHC	UKB
rs77637758	19	55374087	FCAR	ENSG00000186431	alzheimers_noukb	C	2831	rs1974982	unconditioned	1.14574e-05	0.809675	1.87803e-06	0.132659	0.0576529	11.3769	OID20564	no_MHC	UKB
rs77637758	19	55374087	FCAR	ENSG00000186431	alzheimers_noukb	C	2830	rs269918	unconditioned	9.42647e-11	0.847971	1.54441e-11	0.138917	0.0131128	23.0849	OID20564	no_MHC	UKB
rs77637758	19	55374087	FCAR	ENSG00000186431	alzheimers_noukb	C	2831	rs34116007	unconditioned	3.07076e-09	0.853985	5.03102e-10	0.139908	0.00610735	19.6013	OID20564	no_MHC	UKB
rs77637758	19	55374087	FCAR	ENSG00000186431	alzheimers_noukb	C	2831	rs34549987	unconditioned	1.29658e-52	0.852917	2.12431e-53	0.139734	0.00734861	119.475	OID20564	no_MHC	UKB
rs77637758	19	55374087	FCAR	ENSG00000186431	alzheimers_noukb	C	2830	rs3745900	unconditioned	4.75592e-20	0.825219	7.79354e-21	0.135189	0.0395912	44.4923	OID20564	no_MHC	UKB
rs77637758	19	55374087	FCAR	ENSG00000186431	alzheimers_noukb	C	2831	rs4305197	unconditioned	8.96771e-07	0.846663	1.46934e-07	0.138709	0.0146264	13.9245	OID20564	no_MHC	UKB
rs77637758	19	55374087	FCAR	ENSG00000186431	alzheimers_noukb	C	2830	rs4806606	unconditioned	1.11799e-06	0.854474	1.83159e-07	0.139982	0.00554276	13.704	OID20564	no_MHC	UKB
rs77637758	19	55374087	FCAR	ENSG00000186431	alzheimers_noukb	C	2831	rs4806608	unconditioned	5.07331e-105	0.85302	8.31209e-106	0.139751	0.00722887	240.147	OID20564	no_MHC	UKB
rs77637758	19	55374087	FCAR	ENSG00000186431	alzheimers_noukb	C	2835	rs56340482	unconditioned	4.63152e-13	0.841787	7.59353e-14	0.137994	0.0202196	28.4007	OID20564	no_MHC	UKB
rs77637758	19	55374087	FCAR	ENSG00000186431	alzheimers_noukb	C	2832	rs61137200	unconditioned	3.69707e-05	0.853599	6.05734e-06	0.139849	0.00650913	10.2054	OID20564	no_MHC	UKB
rs77637758	19	55374087	FCAR	ENSG00000186431	alzheimers_noukb	C	2831	rs62123385	unconditioned	1.13077e-47	0.852185	1.85271e-48	0.139618	0.00819612	108.099	OID20564	no_MHC	UKB
rs77637758	19	55374087	FCAR	ENSG00000186431	alzheimers_noukb	C	2831	rs62131719	unconditioned	1.08905e-05	0.838166	1.78474e-06	0.137335	0.0244862	11.4276	OID20564	no_MHC	UKB
rs77637758	19	55374087	FCAR	ENSG00000186431	alzheimers_noukb	C	2832	rs6509904	unconditioned	5.51245e-25	0.847947	9.03351e-26	0.138944	0.0131089	55.8576	OID20564	no_MHC	UKB
rs77637758	19	55374087	FCAR	ENSG00000186431	alzheimers_noukb	C	2830	rs7258679	unconditioned	9.40468e-16	0.854961	1.54075e-16	0.140062	0.00497774	34.6002	OID20564	no_MHC	UKB
rs77637758	19	55374087	FCAR	ENSG00000186431	alzheimers_noukb	C	2830	rs73619965	unconditioned	3.21139e-16	0.848123	5.26146e-17	0.138941	0.0129361	35.6747	OID20564	no_MHC	UKB
rs77637758	19	55374087	FCAR	ENSG00000186431	alzheimers_noukb	C	2832	rs8111853	unconditioned	1.36138e-22	0.852019	2.23071e-23	0.1396	0.00838097	50.3484	OID20564	no_MHC	UKB
rs77637758	19	55374087	FCAR	ENSG00000186431	anxiety_cc	C	3285	unconditioned	unconditioned	0	0.767435	0	0.173121	0.0594438	4198.55	OID20564	no_MHC	UKB
rs77637758	19	55374087	FCAR	ENSG00000186431	anxiety_cc	C	2437	rs10401754	unconditioned	0.000634166	0.845408	9.81011e-05	0.130756	0.0231036	7.3632	OID20564	no_MHC	UKB
rs77637758	19	55374087	FCAR	ENSG00000186431	anxiety_cc	C	2433	rs10407409	unconditioned	0.00808522	0.821043	0.00125002	0.126895	0.0427267	4.81772	OID20564	no_MHC	UKB
rs77637758	19	55374087	FCAR	ENSG00000186431	anxiety_cc	C	2442	rs10411170	unconditioned	0.00216174	0.845569	0.000334618	0.130865	0.0210697	6.13684	OID20564	no_MHC	UKB
rs77637758	19	55374087	FCAR	ENSG00000186431	anxiety_cc	C	2433	rs11574582	unconditioned	9.78776e-13	0.810088	1.51363e-13	0.125211	0.0647008	27.6525	OID20564	no_MHC	UKB
rs77637758	19	55374087	FCAR	ENSG00000186431	anxiety_cc	C	2434	rs117406628	unconditioned	6.60299e-05	0.844772	1.02097e-05	0.130597	0.0245549	9.6254	OID20564	no_MHC	UKB
rs77637758	19	55374087	FCAR	ENSG00000186431	anxiety_cc	C	2434	rs12462528	unconditioned	4.64861e-14	0.832887	7.1895e-15	0.128775	0.0383374	30.6996	OID20564	no_MHC	UKB
rs77637758	19	55374087	FCAR	ENSG00000186431	anxiety_cc	C	2436	rs12608573	unconditioned	1.10034e-63	0.804393	1.70385e-64	0.124487	0.0711195	144.967	OID20564	no_MHC	UKB
rs77637758	19	55374087	FCAR	ENSG00000186431	anxiety_cc	C	2433	rs12981397	unconditioned	1.03837e-18	0.837415	1.60537e-19	0.129435	0.03315	41.4089	OID20564	no_MHC	UKB
rs77637758	19	55374087	FCAR	ENSG00000186431	anxiety_cc	C	2432	rs142469840	unconditioned	0.0379142	0.79557	0.00586021	0.122929	0.0377262	3.27243	OID20564	no_MHC	UKB
rs77637758	19	55374087	FCAR	ENSG00000186431	anxiety_cc	C	2433	rs148484223	unconditioned	5.51368e-12	0.83931	8.52424e-13	0.129728	0.0309618	25.9238	OID20564	no_MHC	UKB
rs77637758	19	55374087	FCAR	ENSG00000186431	anxiety_cc	C	2432	rs189964827	unconditioned	0.00011151	0.823236	1.72355e-05	0.127194	0.0494411	9.1014	OID20564	no_MHC	UKB
rs77637758	19	55374087	FCAR	ENSG00000186431	anxiety_cc	C	2434	rs1974982	unconditioned	1.19546e-05	0.844335	1.84847e-06	0.13053	0.0251217	11.3344	OID20564	no_MHC	UKB
rs77637758	19	55374087	FCAR	ENSG00000186431	anxiety_cc	C	2433	rs269918	unconditioned	9.4687e-11	0.851494	1.46372e-11	0.131611	0.0168954	23.0804	OID20564	no_MHC	UKB
rs77637758	19	55374087	FCAR	ENSG00000186431	anxiety_cc	C	2434	rs34116007	unconditioned	3.03003e-09	0.842411	4.68521e-10	0.130231	0.0273582	19.6147	OID20564	no_MHC	UKB
rs77637758	19	55374087	FCAR	ENSG00000186431	anxiety_cc	C	2434	rs34549987	unconditioned	1.25228e-52	0.823675	1.93714e-53	0.127365	0.0489601	119.509	OID20564	no_MHC	UKB
rs77637758	19	55374087	FCAR	ENSG00000186431	anxiety_cc	C	2433	rs3745900	unconditioned	4.85812e-20	0.842758	7.5105e-21	0.130261	0.0269814	44.4711	OID20564	no_MHC	UKB
rs77637758	19	55374087	FCAR	ENSG00000186431	anxiety_cc	C	2434	rs4305197	unconditioned	9.6069e-07	0.842841	1.48551e-07	0.130301	0.0268576	13.8556	OID20564	no_MHC	UKB
rs77637758	19	55374087	FCAR	ENSG00000186431	anxiety_cc	C	2433	rs4806606	unconditioned	1.09955e-06	0.840066	1.69988e-07	0.129843	0.03009	13.7206	OID20564	no_MHC	UKB
rs77637758	19	55374087	FCAR	ENSG00000186431	anxiety_cc	C	2434	rs4806608	unconditioned	4.92948e-105	0.829222	7.6243e-106	0.128211	0.0425668	240.176	OID20564	no_MHC	UKB
rs77637758	19	55374087	FCAR	ENSG00000186431	anxiety_cc	C	2438	rs56340482	unconditioned	4.67501e-13	0.849511	7.2341e-14	0.131434	0.0190551	28.3914	OID20564	no_MHC	UKB
rs77637758	19	55374087	FCAR	ENSG00000186431	anxiety_cc	C	2435	rs61137200	unconditioned	3.62493e-05	0.836565	5.60706e-06	0.129366	0.034027	10.2251	OID20564	no_MHC	UKB
rs77637758	19	55374087	FCAR	ENSG00000186431	anxiety_cc	C	2434	rs62123385	unconditioned	1.12964e-47	0.851242	1.7467e-48	0.131605	0.0171532	108.1	OID20564	no_MHC	UKB
rs77637758	19	55374087	FCAR	ENSG00000186431	anxiety_cc	C	2434	rs62131719	unconditioned	1.09585e-05	0.842052	1.69451e-06	0.130179	0.0277564	11.4214	OID20564	no_MHC	UKB
rs77637758	19	55374087	FCAR	ENSG00000186431	anxiety_cc	C	2435	rs6509904	unconditioned	5.17342e-25	0.795688	8.01169e-26	0.123141	0.0811713	55.9211	OID20564	no_MHC	UKB
rs77637758	19	55374087	FCAR	ENSG00000186431	anxiety_cc	C	2433	rs7258679	unconditioned	9.23744e-16	0.83952	1.42812e-16	0.12976	0.0307194	34.6181	OID20564	no_MHC	UKB
rs77637758	19	55374087	FCAR	ENSG00000186431	anxiety_cc	C	2433	rs73619965	unconditioned	3.1591e-16	0.834219	4.88423e-17	0.12894	0.0368406	35.6911	OID20564	no_MHC	UKB
rs77637758	19	55374087	FCAR	ENSG00000186431	anxiety_cc	C	2435	rs8111853	unconditioned	1.29306e-22	0.809121	2.002e-23	0.125208	0.0656715	50.3999	OID20564	no_MHC	UKB
rs77637758	19	55374087	FCAR	ENSG00000186431	asd	C	3949	unconditioned	unconditioned	0	0.782286	0	0.154503	0.0632109	4198.53	OID20564	no_MHC	UKB
rs77637758	19	55374087	FCAR	ENSG00000186431	asd	C	2766	rs10401754	unconditioned	0.000661315	0.884004	7.95356e-05	0.106309	0.00894561	7.32128	OID20564	no_MHC	UKB
rs77637758	19	55374087	FCAR	ENSG00000186431	asd	C	2762	rs10407409	unconditioned	0.00825284	0.870036	0.000992243	0.104589	0.0161302	4.7972	OID20564	no_MHC	UKB
rs77637758	19	55374087	FCAR	ENSG00000186431	asd	C	2771	rs10411170	unconditioned	0.00220143	0.872597	0.000265145	0.105078	0.019859	6.11865	OID20564	no_MHC	UKB
rs77637758	19	55374087	FCAR	ENSG00000186431	asd	C	2761	rs11574582	unconditioned	0.0341369	0.838307	0.00410396	0.100759	0.0226934	3.37738	OID20564	no_MHC	UKB
rs77637758	19	55374087	FCAR	ENSG00000186431	asd	C	2763	rs117406628	unconditioned	6.89236e-05	0.882547	8.28779e-06	0.106111	0.0112639	9.58251	OID20564	no_MHC	UKB
rs77637758	19	55374087	FCAR	ENSG00000186431	asd	C	2763	rs12462528	unconditioned	4.93796e-14	0.884791	5.93744e-15	0.106379	0.00883011	30.6392	OID20564	no_MHC	UKB
rs77637758	19	55374087	FCAR	ENSG00000186431	asd	C	2765	rs12608573	unconditioned	1.15427e-63	0.843761	1.39197e-64	0.101698	0.0545413	144.919	OID20564	no_MHC	UKB
rs77637758	19	55374087	FCAR	ENSG00000186431	asd	C	2762	rs12981397	unconditioned	1.09324e-18	0.881727	1.31446e-19	0.106002	0.0122715	41.3574	OID20564	no_MHC	UKB
rs77637758	19	55374087	FCAR	ENSG00000186431	asd	C	2762	rs142469840	unconditioned	1.61748e-31	0.868395	1.94505e-32	0.104399	0.0272064	70.8993	OID20564	no_MHC	UKB
rs77637758	19	55374087	FCAR	ENSG00000186431	asd	C	2762	rs148484223	unconditioned	5.80658e-12	0.883952	6.98135e-13	0.106269	0.00977865	25.872	OID20564	no_MHC	UKB
rs77637758	19	55374087	FCAR	ENSG00000186431	asd	C	2762	rs189964827	unconditioned	2.04238e-05	0.862859	2.45621e-06	0.103736	0.0333823	10.7988	OID20564	no_MHC	UKB
rs77637758	19	55374087	FCAR	ENSG00000186431	asd	C	2763	rs1974982	unconditioned	1.22318e-05	0.86406	1.47141e-06	0.103909	0.032017	11.3115	OID20564	no_MHC	UKB
rs77637758	19	55374087	FCAR	ENSG00000186431	asd	C	2762	rs269918	unconditioned	9.85245e-11	0.88608	1.18455e-11	0.106525	0.00739527	23.0407	OID20564	no_MHC	UKB
rs77637758	19	55374087	FCAR	ENSG00000186431	asd	C	2763	rs34116007	unconditioned	3.18529e-09	0.885557	3.82995e-10	0.10647	0.00797304	19.5647	OID20564	no_MHC	UKB
rs77637758	19	55374087	FCAR	ENSG00000186431	asd	C	2763	rs34549987	unconditioned	1.34367e-52	0.883815	1.61575e-53	0.106268	0.00991654	119.439	OID20564	no_MHC	UKB
rs77637758	19	55374087	FCAR	ENSG00000186431	asd	C	2762	rs3745900	unconditioned	5.09786e-20	0.884402	6.12922e-21	0.106323	0.00927404	44.4229	OID20564	no_MHC	UKB
rs77637758	19	55374087	FCAR	ENSG00000186431	asd	C	2762	rs4305197	unconditioned	9.93646e-07	0.871382	1.19475e-07	0.104751	0.0238665	13.8219	OID20564	no_MHC	UKB
rs77637758	19	55374087	FCAR	ENSG00000186431	asd	C	2762	rs4806606	unconditioned	1.15542e-06	0.882839	1.38919e-07	0.106136	0.0110243	13.671	OID20564	no_MHC	UKB
rs77637758	19	55374087	FCAR	ENSG00000186431	asd	C	2763	rs4806608	unconditioned	5.18365e-105	0.871868	6.23456e-106	0.104839	0.0232921	240.126	OID20564	no_MHC	UKB
rs77637758	19	55374087	FCAR	ENSG00000186431	asd	C	2767	rs56340482	unconditioned	4.81936e-13	0.875791	5.79742e-14	0.105334	0.0188747	28.361	OID20564	no_MHC	UKB
rs77637758	19	55374087	FCAR	ENSG00000186431	asd	C	2764	rs61137200	unconditioned	3.83634e-05	0.885484	4.61309e-06	0.106469	0.00800362	10.1684	OID20564	no_MHC	UKB
rs77637758	19	55374087	FCAR	ENSG00000186431	asd	C	2763	rs62123385	unconditioned	1.16588e-47	0.878573	1.40181e-48	0.10562	0.0158062	108.068	OID20564	no_MHC	UKB
rs77637758	19	55374087	FCAR	ENSG00000186431	asd	C	2763	rs62131719	unconditioned	1.1504e-05	0.884113	1.38326e-06	0.106298	0.0095762	11.3728	OID20564	no_MHC	UKB
rs77637758	19	55374087	FCAR	ENSG00000186431	asd	C	2764	rs6509904	unconditioned	5.74904e-25	0.884253	6.9134e-26	0.106325	0.00942196	55.8156	OID20564	no_MHC	UKB
rs77637758	19	55374087	FCAR	ENSG00000186431	asd	C	2762	rs7258679	unconditioned	9.6068e-16	0.873155	1.15518e-16	0.104972	0.0218736	34.5789	OID20564	no_MHC	UKB
rs77637758	19	55374087	FCAR	ENSG00000186431	asd	C	2762	rs73619965	unconditioned	3.32597e-16	0.878312	3.9991e-17	0.105591	0.0160973	35.6396	OID20564	no_MHC	UKB
rs77637758	19	55374087	FCAR	ENSG00000186431	asd	C	2764	rs8111853	unconditioned	1.41163e-22	0.883354	1.69756e-23	0.106218	0.0104284	50.3121	OID20564	no_MHC	UKB
rs77637758	19	55374087	FCAR	ENSG00000186431	bipolar	C	3615	unconditioned	unconditioned	0	0.715205	0	0.275215	0.00958052	4198.49	OID20564	no_MHC	UKB
rs77637758	19	55374087	FCAR	ENSG00000186431	bipolar	C	2609	rs10401754	unconditioned	0.000569263	0.747943	0.00018666	0.245243	0.00605833	7.47117	OID20564	no_MHC	UKB
rs77637758	19	55374087	FCAR	ENSG00000186431	bipolar	C	2606	rs10407409	unconditioned	0.00659342	0.726041	0.00216189	0.238032	0.0271718	5.02168	OID20564	no_MHC	UKB
rs77637758	19	55374087	FCAR	ENSG00000186431	bipolar	C	2614	rs10411170	unconditioned	0.00206869	0.736913	0.000678643	0.241729	0.0186102	6.18084	OID20564	no_MHC	UKB
rs77637758	19	55374087	FCAR	ENSG00000186431	bipolar	C	2605	rs11574582	unconditioned	0.0222058	0.718266	0.00728063	0.235481	0.0167657	3.8074	OID20564	no_MHC	UKB
rs77637758	19	55374087	FCAR	ENSG00000186431	bipolar	C	2607	rs117406628	unconditioned	5.83518e-05	0.748019	1.91328e-05	0.245259	0.00664371	9.74902	OID20564	no_MHC	UKB
rs77637758	19	55374087	FCAR	ENSG00000186431	bipolar	C	2606	rs12462528	unconditioned	3.34159e-13	0.74949	1.09563e-13	0.245735	0.00477471	28.7272	OID20564	no_MHC	UKB
rs77637758	19	55374087	FCAR	ENSG00000186431	bipolar	C	2608	rs12608573	unconditioned	3.81544e-63	0.743902	1.2511e-63	0.243917	0.0121815	143.724	OID20564	no_MHC	UKB
rs77637758	19	55374087	FCAR	ENSG00000186431	bipolar	C	2605	rs12981397	unconditioned	6.60276e-08	0.742765	2.16485e-08	0.243517	0.0137181	16.5332	OID20564	no_MHC	UKB
rs77637758	19	55374087	FCAR	ENSG00000186431	bipolar	C	2605	rs142469840	unconditioned	0.0252699	0.70657	0.00828526	0.231635	0.0282395	3.67814	OID20564	no_MHC	UKB
rs77637758	19	55374087	FCAR	ENSG00000186431	bipolar	C	2606	rs148484223	unconditioned	4.90018e-12	0.745567	1.60669e-12	0.244449	0.00998411	26.0417	OID20564	no_MHC	UKB
rs77637758	19	55374087	FCAR	ENSG00000186431	bipolar	C	2606	rs189964827	unconditioned	1.96381e-05	0.74644	6.43898e-06	0.244735	0.00879882	10.838	OID20564	no_MHC	UKB
rs77637758	19	55374087	FCAR	ENSG00000186431	bipolar	C	2605	rs1974982	unconditioned	0.000528377	0.725173	0.000173239	0.237726	0.0363992	7.5457	OID20564	no_MHC	UKB
rs77637758	19	55374087	FCAR	ENSG00000186431	bipolar	C	2606	rs269918	unconditioned	8.34765e-11	0.750173	2.73699e-11	0.245959	0.00386802	23.2065	OID20564	no_MHC	UKB
rs77637758	19	55374087	FCAR	ENSG00000186431	bipolar	C	2607	rs34116007	unconditioned	2.64714e-09	0.735432	8.68105e-10	0.241155	0.0234126	19.7498	OID20564	no_MHC	UKB
rs77637758	19	55374087	FCAR	ENSG00000186431	bipolar	C	2607	rs34549987	unconditioned	1.13586e-52	0.746919	3.72441e-53	0.244901	0.00818035	119.607	OID20564	no_MHC	UKB
rs77637758	19	55374087	FCAR	ENSG00000186431	bipolar	C	2606	rs3745900	unconditioned	4.28626e-20	0.743198	1.40541e-20	0.243672	0.0131299	44.5963	OID20564	no_MHC	UKB
rs77637758	19	55374087	FCAR	ENSG00000186431	bipolar	C	2605	rs4305197	unconditioned	1.03458e-05	0.73508	3.39207e-06	0.240987	0.0239194	11.4789	OID20564	no_MHC	UKB
rs77637758	19	55374087	FCAR	ENSG00000186431	bipolar	C	2606	rs4806606	unconditioned	9.71111e-07	0.741435	3.18419e-07	0.243094	0.0154696	13.8448	OID20564	no_MHC	UKB
rs77637758	19	55374087	FCAR	ENSG00000186431	bipolar	C	2607	rs4806608	unconditioned	4.44646e-105	0.74869	1.45793e-105	0.245479	0.0058304	240.279	OID20564	no_MHC	UKB
rs77637758	19	55374087	FCAR	ENSG00000186431	bipolar	C	2609	rs56340482	unconditioned	4.12215e-13	0.748632	1.35169e-13	0.245478	0.00589081	28.5172	OID20564	no_MHC	UKB
rs77637758	19	55374087	FCAR	ENSG00000186431	bipolar	C	2608	rs61137200	unconditioned	3.23994e-05	0.747066	1.06236e-05	0.244951	0.00793954	10.3374	OID20564	no_MHC	UKB
rs77637758	19	55374087	FCAR	ENSG00000186431	bipolar	C	2606	rs62123385	unconditioned	9.95526e-48	0.75	3.26408e-48	0.245902	0.00409757	108.226	OID20564	no_MHC	UKB
rs77637758	19	55374087	FCAR	ENSG00000186431	bipolar	C	2605	rs62131719	unconditioned	0.00543729	0.722931	0.00178272	0.236995	0.0328547	5.21448	OID20564	no_MHC	UKB
rs77637758	19	55374087	FCAR	ENSG00000186431	bipolar	C	2608	rs6509904	unconditioned	4.8425e-25	0.744582	1.58784e-25	0.244134	0.0112846	55.9872	OID20564	no_MHC	UKB
rs77637758	19	55374087	FCAR	ENSG00000186431	bipolar	C	2606	rs7258679	unconditioned	8.22705e-16	0.747253	2.69749e-16	0.245002	0.00774527	34.7339	OID20564	no_MHC	UKB
rs77637758	19	55374087	FCAR	ENSG00000186431	bipolar	C	2606	rs73619965	unconditioned	2.83171e-16	0.74759	9.28461e-17	0.245112	0.00729765	35.8005	OID20564	no_MHC	UKB
rs77637758	19	55374087	FCAR	ENSG00000186431	bipolar	C	2608	rs8111853	unconditioned	1.19781e-22	0.749254	3.92751e-23	0.245668	0.00507749	50.4764	OID20564	no_MHC	UKB
rs77637758	19	55374087	FCAR	ENSG00000186431	bipolar_noukb	C	3615	unconditioned	unconditioned	0	0.715427	0	0.274839	0.00973463	4198.49	OID20564	no_MHC	UKB
rs77637758	19	55374087	FCAR	ENSG00000186431	bipolar_noukb	C	2611	rs10401754	unconditioned	0.000556205	0.747098	0.000183243	0.246128	0.00603453	7.49437	OID20564	no_MHC	UKB
rs77637758	19	55374087	FCAR	ENSG00000186431	bipolar_noukb	C	2607	rs10407409	unconditioned	0.00659237	0.725936	0.00217176	0.239122	0.0261778	5.02184	OID20564	no_MHC	UKB
rs77637758	19	55374087	FCAR	ENSG00000186431	bipolar_noukb	C	2615	rs10411170	unconditioned	0.00206923	0.737112	0.000681994	0.242926	0.0172106	6.18058	OID20564	no_MHC	UKB
rs77637758	19	55374087	FCAR	ENSG00000186431	bipolar_noukb	C	2606	rs11574582	unconditioned	0.0222064	0.718311	0.0073152	0.23661	0.0155582	3.80738	OID20564	no_MHC	UKB
rs77637758	19	55374087	FCAR	ENSG00000186431	bipolar_noukb	C	2608	rs117406628	unconditioned	5.82849e-05	0.747165	1.92012e-05	0.246137	0.00662098	9.75017	OID20564	no_MHC	UKB
rs77637758	19	55374087	FCAR	ENSG00000186431	bipolar_noukb	C	2607	rs12462528	unconditioned	3.33774e-13	0.748631	1.09954e-13	0.246613	0.00475626	28.7283	OID20564	no_MHC	UKB
rs77637758	19	55374087	FCAR	ENSG00000186431	bipolar_noukb	C	2609	rs12608573	unconditioned	3.8115e-63	0.743132	1.25572e-63	0.244816	0.012052	143.725	OID20564	no_MHC	UKB
rs77637758	19	55374087	FCAR	ENSG00000186431	bipolar_noukb	C	2606	rs12981397	unconditioned	6.59539e-08	0.741938	2.17265e-08	0.244395	0.0136668	16.5343	OID20564	no_MHC	UKB
rs77637758	19	55374087	FCAR	ENSG00000186431	bipolar_noukb	C	2606	rs142469840	unconditioned	0.0252894	0.707186	0.00833081	0.232934	0.0262598	3.67737	OID20564	no_MHC	UKB
rs77637758	19	55374087	FCAR	ENSG00000186431	bipolar_noukb	C	2607	rs148484223	unconditioned	4.88956e-12	0.743952	1.61078e-12	0.245072	0.0109766	26.0439	OID20564	no_MHC	UKB
rs77637758	19	55374087	FCAR	ENSG00000186431	bipolar_noukb	C	2607	rs189964827	unconditioned	1.95987e-05	0.744946	6.45646e-06	0.2454	0.0096283	10.84	OID20564	no_MHC	UKB
rs77637758	19	55374087	FCAR	ENSG00000186431	bipolar_noukb	C	2606	rs1974982	unconditioned	0.000529082	0.726143	0.00017429	0.239171	0.0339823	7.54437	OID20564	no_MHC	UKB
rs77637758	19	55374087	FCAR	ENSG00000186431	bipolar_noukb	C	2607	rs269918	unconditioned	8.33817e-11	0.749324	2.74679e-11	0.246841	0.00383492	23.2076	OID20564	no_MHC	UKB
rs77637758	19	55374087	FCAR	ENSG00000186431	bipolar_noukb	C	2608	rs34116007	unconditioned	2.64316e-09	0.73433	8.70893e-10	0.24193	0.0237401	19.7513	OID20564	no_MHC	UKB
rs77637758	19	55374087	FCAR	ENSG00000186431	bipolar_noukb	C	2608	rs34549987	unconditioned	1.13433e-52	0.745912	3.73696e-53	0.245727	0.00836113	119.608	OID20564	no_MHC	UKB
rs77637758	19	55374087	FCAR	ENSG00000186431	bipolar_noukb	C	2607	rs3745900	unconditioned	4.28597e-20	0.74315	1.41195e-20	0.244808	0.0120423	44.5964	OID20564	no_MHC	UKB
rs77637758	19	55374087	FCAR	ENSG00000186431	bipolar_noukb	C	2606	rs4305197	unconditioned	1.03491e-05	0.735318	3.4092e-06	0.242205	0.0224623	11.4786	OID20564	no_MHC	UKB
rs77637758	19	55374087	FCAR	ENSG00000186431	bipolar_noukb	C	2607	rs4806606	unconditioned	9.6869e-07	0.739589	3.19127e-07	0.243635	0.0167744	13.8473	OID20564	no_MHC	UKB
rs77637758	19	55374087	FCAR	ENSG00000186431	bipolar_noukb	C	2608	rs4806608	unconditioned	4.44149e-105	0.74785	1.46318e-105	0.246362	0.00578807	240.28	OID20564	no_MHC	UKB
rs77637758	19	55374087	FCAR	ENSG00000186431	bipolar_noukb	C	2610	rs56340482	unconditioned	4.11867e-13	0.748001	1.35694e-13	0.246431	0.00556841	28.5181	OID20564	no_MHC	UKB
rs77637758	19	55374087	FCAR	ENSG00000186431	bipolar_noukb	C	2609	rs61137200	unconditioned	3.23398e-05	0.745694	1.06542e-05	0.245657	0.00860592	10.3392	OID20564	no_MHC	UKB
rs77637758	19	55374087	FCAR	ENSG00000186431	bipolar_noukb	C	2607	rs62123385	unconditioned	9.9434e-48	0.749108	3.27559e-48	0.24677	0.00412246	108.227	OID20564	no_MHC	UKB
rs77637758	19	55374087	FCAR	ENSG00000186431	bipolar_noukb	C	2606	rs62131719	unconditioned	0.00544373	0.723797	0.00179327	0.238402	0.0305646	5.21329	OID20564	no_MHC	UKB
rs77637758	19	55374087	FCAR	ENSG00000186431	bipolar_noukb	C	2609	rs6509904	unconditioned	4.84134e-25	0.744404	1.59495e-25	0.245229	0.0103673	55.9874	OID20564	no_MHC	UKB
rs77637758	19	55374087	FCAR	ENSG00000186431	bipolar_noukb	C	2607	rs7258679	unconditioned	8.21947e-16	0.746568	2.70773e-16	0.245934	0.00749889	34.7349	OID20564	no_MHC	UKB
rs77637758	19	55374087	FCAR	ENSG00000186431	bipolar_noukb	C	2607	rs73619965	unconditioned	2.82711e-16	0.746376	9.31332e-17	0.24587	0.00775412	35.8021	OID20564	no_MHC	UKB
rs77637758	19	55374087	FCAR	ENSG00000186431	bipolar_noukb	C	2609	rs8111853	unconditioned	1.19647e-22	0.748415	3.94163e-23	0.246552	0.00503339	50.4775	OID20564	no_MHC	UKB
rs77637758	19	55374087	FCAR	ENSG00000186431	depression_Als_noukb_included	C	3420	unconditioned	unconditioned	0	0.798693	0	0.199262	0.00204503	4198.35	OID20564	no_MHC	UKB
rs77637758	19	55374087	FCAR	ENSG00000186431	depression_Als_noukb_included	C	2572	rs10401754	unconditioned	0.000653988	0.878379	8.80055e-05	0.118199	0.0026809	7.33242	OID20564	no_MHC	UKB
rs77637758	19	55374087	FCAR	ENSG00000186431	depression_Als_noukb_included	C	2568	rs10407409	unconditioned	0.00789164	0.867962	0.00106189	0.116786	0.00629812	4.84195	OID20564	no_MHC	UKB
rs77637758	19	55374087	FCAR	ENSG00000186431	depression_Als_noukb_included	C	2576	rs10411170	unconditioned	0.00246057	0.876344	0.000331134	0.117932	0.00293255	6.00736	OID20564	no_MHC	UKB
rs77637758	19	55374087	FCAR	ENSG00000186431	depression_Als_noukb_included	C	2567	rs11574582	unconditioned	0.0262771	0.848812	0.00353567	0.114203	0.00717237	3.63906	OID20564	no_MHC	UKB
rs77637758	19	55374087	FCAR	ENSG00000186431	depression_Als_noukb_included	C	2567	rs117406628	unconditioned	0.0126493	0.862169	0.001702	0.116	0.00748012	4.37016	OID20564	no_MHC	UKB
rs77637758	19	55374087	FCAR	ENSG00000186431	depression_Als_noukb_included	C	2568	rs12462528	unconditioned	3.90491e-13	0.875798	5.25446e-14	0.117841	0.00636121	28.5714	OID20564	no_MHC	UKB
rs77637758	19	55374087	FCAR	ENSG00000186431	depression_Als_noukb_included	C	2570	rs12608573	unconditioned	4.50683e-63	0.878726	6.06444e-64	0.118239	0.00303497	143.557	OID20564	no_MHC	UKB
rs77637758	19	55374087	FCAR	ENSG00000186431	depression_Als_noukb_included	C	2567	rs12981397	unconditioned	7.8054e-08	0.878012	1.05024e-08	0.118135	0.00385278	16.3659	OID20564	no_MHC	UKB
rs77637758	19	55374087	FCAR	ENSG00000186431	depression_Als_noukb_included	C	2567	rs142469840	unconditioned	0.0303116	0.845969	0.00407853	0.113822	0.00581928	3.49622	OID20564	no_MHC	UKB
rs77637758	19	55374087	FCAR	ENSG00000186431	depression_Als_noukb_included	C	2568	rs148484223	unconditioned	5.76929e-12	0.877765	7.76303e-13	0.118106	0.00412847	25.8785	OID20564	no_MHC	UKB
rs77637758	19	55374087	FCAR	ENSG00000186431	depression_Als_noukb_included	C	2568	rs189964827	unconditioned	2.30381e-05	0.875649	3.10002e-06	0.117822	0.00650313	10.6784	OID20564	no_MHC	UKB
rs77637758	19	55374087	FCAR	ENSG00000186431	depression_Als_noukb_included	C	2567	rs1974982	unconditioned	0.000639491	0.877437	8.60456e-05	0.118058	0.00377895	7.35484	OID20564	no_MHC	UKB
rs77637758	19	55374087	FCAR	ENSG00000186431	depression_Als_noukb_included	C	2568	rs269918	unconditioned	9.78865e-11	0.879619	1.31712e-11	0.118355	0.00202599	23.0472	OID20564	no_MHC	UKB
rs77637758	19	55374087	FCAR	ENSG00000186431	depression_Als_noukb_included	C	2569	rs34116007	unconditioned	3.16512e-09	0.879293	4.25894e-10	0.118314	0.00239324	19.5711	OID20564	no_MHC	UKB
rs77637758	19	55374087	FCAR	ENSG00000186431	depression_Als_noukb_included	C	2569	rs34549987	unconditioned	1.33434e-52	0.877414	1.79554e-53	0.118063	0.00452306	119.446	OID20564	no_MHC	UKB
rs77637758	19	55374087	FCAR	ENSG00000186431	depression_Als_noukb_included	C	2568	rs3745900	unconditioned	5.07145e-20	0.879307	6.82393e-21	0.118313	0.00237978	44.4281	OID20564	no_MHC	UKB
rs77637758	19	55374087	FCAR	ENSG00000186431	depression_Als_noukb_included	C	2567	rs4305197	unconditioned	1.22999e-05	0.873916	1.65499e-06	0.11758	0.00848994	11.3059	OID20564	no_MHC	UKB
rs77637758	19	55374087	FCAR	ENSG00000186431	depression_Als_noukb_included	C	2568	rs4806606	unconditioned	1.15177e-06	0.879316	1.54977e-07	0.118314	0.00236846	13.6742	OID20564	no_MHC	UKB
rs77637758	19	55374087	FCAR	ENSG00000186431	depression_Als_noukb_included	C	2569	rs4806608	unconditioned	5.22042e-105	0.879082	7.02455e-106	0.118286	0.00263193	240.119	OID20564	no_MHC	UKB
rs77637758	19	55374087	FCAR	ENSG00000186431	depression_Als_noukb_included	C	2571	rs56340482	unconditioned	4.8386e-13	0.878712	6.51398e-14	0.118294	0.00299357	28.357	OID20564	no_MHC	UKB
rs77637758	19	55374087	FCAR	ENSG00000186431	depression_Als_noukb_included	C	2570	rs61137200	unconditioned	3.80114e-05	0.876414	5.11541e-06	0.117938	0.00560481	10.1776	OID20564	no_MHC	UKB
rs77637758	19	55374087	FCAR	ENSG00000186431	depression_Als_noukb_included	C	2568	rs62123385	unconditioned	1.16768e-47	0.879678	1.57118e-48	0.118363	0.00195861	108.066	OID20564	no_MHC	UKB
rs77637758	19	55374087	FCAR	ENSG00000186431	depression_Als_noukb_included	C	2567	rs62131719	unconditioned	0.0065264	0.867281	0.000878148	0.116687	0.00862739	5.0319	OID20564	no_MHC	UKB
rs77637758	19	55374087	FCAR	ENSG00000186431	depression_Als_noukb_included	C	2570	rs6509904	unconditioned	5.69675e-25	0.875909	7.66566e-26	0.117858	0.00623283	55.8247	OID20564	no_MHC	UKB
rs77637758	19	55374087	FCAR	ENSG00000186431	depression_Als_noukb_included	C	2568	rs7258679	unconditioned	9.68448e-16	0.879585	1.3031e-16	0.118351	0.00206385	34.5708	OID20564	no_MHC	UKB
rs77637758	19	55374087	FCAR	ENSG00000186431	depression_Als_noukb_included	C	2568	rs73619965	unconditioned	3.31525e-16	0.875228	4.46103e-17	0.117765	0.00700747	35.6428	OID20564	no_MHC	UKB
rs77637758	19	55374087	FCAR	ENSG00000186431	depression_Als_noukb_included	C	2570	rs8111853	unconditioned	1.35333e-22	0.84651	1.82298e-23	0.113988	0.0395023	50.3543	OID20564	no_MHC	UKB
rs77637758	19	55374087	FCAR	ENSG00000186431	depression_Als_ukb_included	C	3523	unconditioned	unconditioned	0	0.949055	0	0.049111	0.00183374	4198.14	OID20564	no_MHC	UKB
rs77637758	19	55374087	FCAR	ENSG00000186431	depression_Als_ukb_included	C	2586	rs10401754	unconditioned	0.000712727	0.957287	2.77609e-05	0.0372819	0.0046909	7.24641	OID20564	no_MHC	UKB
rs77637758	19	55374087	FCAR	ENSG00000186431	depression_Als_ukb_included	C	2582	rs10407409	unconditioned	0.00863541	0.950607	0.00033614	0.0369997	0.00342199	4.75188	OID20564	no_MHC	UKB
rs77637758	19	55374087	FCAR	ENSG00000186431	depression_Als_ukb_included	C	2590	rs10411170	unconditioned	0.00268776	0.957359	0.000104665	0.0372783	0.00257007	5.91905	OID20564	no_MHC	UKB
rs77637758	19	55374087	FCAR	ENSG00000186431	depression_Als_ukb_included	C	2581	rs11574582	unconditioned	0.0287583	0.929368	0.00111938	0.0361699	0.00458487	3.54883	OID20564	no_MHC	UKB
rs77637758	19	55374087	FCAR	ENSG00000186431	depression_Als_ukb_included	C	2583	rs117406628	unconditioned	7.47123e-05	0.957714	2.90886e-06	0.0372828	0.00492579	9.50187	OID20564	no_MHC	UKB
rs77637758	19	55374087	FCAR	ENSG00000186431	depression_Als_ukb_included	C	2582	rs12462528	unconditioned	4.27833e-13	0.959563	1.66543e-14	0.0373498	0.00308755	28.48	OID20564	no_MHC	UKB
rs77637758	19	55374087	FCAR	ENSG00000186431	depression_Als_ukb_included	C	2584	rs12608573	unconditioned	4.92727e-63	0.960694	1.91817e-64	0.0373977	0.00190869	143.468	OID20564	no_MHC	UKB
rs77637758	19	55374087	FCAR	ENSG00000186431	depression_Als_ukb_included	C	2581	rs12981397	unconditioned	8.53444e-08	0.960034	3.32193e-09	0.0373655	0.00260062	16.2766	OID20564	no_MHC	UKB
rs77637758	19	55374087	FCAR	ENSG00000186431	depression_Als_ukb_included	C	2581	rs142469840	unconditioned	0.0332884	0.920499	0.00129571	0.0358202	0.00909656	3.40255	OID20564	no_MHC	UKB
rs77637758	19	55374087	FCAR	ENSG00000186431	depression_Als_ukb_included	C	2582	rs148484223	unconditioned	6.31061e-12	0.960136	2.45649e-13	0.0373721	0.00249166	25.7888	OID20564	no_MHC	UKB
rs77637758	19	55374087	FCAR	ENSG00000186431	depression_Als_ukb_included	C	2582	rs189964827	unconditioned	2.51841e-05	0.957225	9.80409e-07	0.0372589	0.00549019	10.5893	OID20564	no_MHC	UKB
rs77637758	19	55374087	FCAR	ENSG00000186431	depression_Als_ukb_included	C	2581	rs1974982	unconditioned	0.000698511	0.958615	2.71887e-05	0.0373096	0.00334947	7.26656	OID20564	no_MHC	UKB
rs77637758	19	55374087	FCAR	ENSG00000186431	depression_Als_ukb_included	C	2582	rs269918	unconditioned	1.06944e-10	0.961028	4.16285e-12	0.0374069	0.00156472	22.9587	OID20564	no_MHC	UKB
rs77637758	19	55374087	FCAR	ENSG00000186431	depression_Als_ukb_included	C	2583	rs34116007	unconditioned	3.39403e-09	0.9429	1.32277e-10	0.0367277	0.0203719	19.5012	OID20564	no_MHC	UKB
rs77637758	19	55374087	FCAR	ENSG00000186431	depression_Als_ukb_included	C	2583	rs34549987	unconditioned	1.45655e-52	0.95778	5.6707e-54	0.0372838	0.00493628	119.358	OID20564	no_MHC	UKB
rs77637758	19	55374087	FCAR	ENSG00000186431	depression_Als_ukb_included	C	2582	rs3745900	unconditioned	5.53698e-20	0.960034	2.15535e-21	0.0373681	0.00259826	44.3403	OID20564	no_MHC	UKB
rs77637758	19	55374087	FCAR	ENSG00000186431	depression_Als_ukb_included	C	2581	rs4305197	unconditioned	1.36942e-05	0.957316	5.33029e-07	0.0372569	0.00541299	11.1985	OID20564	no_MHC	UKB
rs77637758	19	55374087	FCAR	ENSG00000186431	depression_Als_ukb_included	C	2582	rs4806606	unconditioned	1.25799e-06	0.960424	4.89686e-08	0.0373833	0.00219136	13.586	OID20564	no_MHC	UKB
rs77637758	19	55374087	FCAR	ENSG00000186431	depression_Als_ukb_included	C	2583	rs4806608	unconditioned	5.70485e-105	0.960633	2.22078e-106	0.0373935	0.00197339	240.03	OID20564	no_MHC	UKB
rs77637758	19	55374087	FCAR	ENSG00000186431	depression_Als_ukb_included	C	2585	rs56340482	unconditioned	5.28234e-13	0.959308	2.06086e-14	0.0374234	0.00326815	28.2692	OID20564	no_MHC	UKB
rs77637758	19	55374087	FCAR	ENSG00000186431	depression_Als_ukb_included	C	2584	rs61137200	unconditioned	4.1651e-05	0.960345	1.62151e-06	0.0373848	0.00222644	10.0862	OID20564	no_MHC	UKB
rs77637758	19	55374087	FCAR	ENSG00000186431	depression_Als_ukb_included	C	2582	rs62123385	unconditioned	1.27535e-47	0.960797	4.96436e-49	0.0373977	0.00180525	107.978	OID20564	no_MHC	UKB
rs77637758	19	55374087	FCAR	ENSG00000186431	depression_Als_ukb_included	C	2581	rs62131719	unconditioned	0.00714646	0.949995	0.000278167	0.0369718	0.00560908	4.94114	OID20564	no_MHC	UKB
rs77637758	19	55374087	FCAR	ENSG00000186431	depression_Als_ukb_included	C	2584	rs6509904	unconditioned	6.24112e-25	0.959616	2.42969e-26	0.0373552	0.0030287	55.7335	OID20564	no_MHC	UKB
rs77637758	19	55374087	FCAR	ENSG00000186431	depression_Als_ukb_included	C	2582	rs7258679	unconditioned	1.058e-15	0.960932	4.11831e-17	0.0374031	0.0016652	34.4824	OID20564	no_MHC	UKB
rs77637758	19	55374087	FCAR	ENSG00000186431	depression_Als_ukb_included	C	2582	rs73619965	unconditioned	3.61361e-16	0.954002	1.40689e-17	0.0371334	0.00886455	35.5567	OID20564	no_MHC	UKB
rs77637758	19	55374087	FCAR	ENSG00000186431	depression_Als_ukb_included	C	2584	rs8111853	unconditioned	1.53299e-22	0.958897	5.96889e-24	0.037332	0.00377115	50.2296	OID20564	no_MHC	UKB
rs77637758	19	55374087	FCAR	ENSG00000186431	schizophrenia	C	3629	unconditioned	unconditioned	0	0.566205	0	0.430479	0.0033164	4198.72	OID20564	no_MHC	UKB
rs77637758	19	55374087	FCAR	ENSG00000186431	schizophrenia	C	2610	rs10401754	unconditioned	0.000432563	0.581032	0.000308588	0.414501	0.0037256	7.74578	OID20564	no_MHC	UKB
rs77637758	19	55374087	FCAR	ENSG00000186431	schizophrenia	C	2606	rs10407409	unconditioned	0.00514954	0.567061	0.00367374	0.404528	0.0195882	5.26885	OID20564	no_MHC	UKB
rs77637758	19	55374087	FCAR	ENSG00000186431	schizophrenia	C	2614	rs10411170	unconditioned	0.0016268	0.579516	0.00116059	0.413435	0.00426188	6.42114	OID20564	no_MHC	UKB
rs77637758	19	55374087	FCAR	ENSG00000186431	schizophrenia	C	2605	rs11574582	unconditioned	0.0173334	0.560658	0.012365	0.399943	0.00969979	4.05512	OID20564	no_MHC	UKB
rs77637758	19	55374087	FCAR	ENSG00000186431	schizophrenia	C	2607	rs117406628	unconditioned	4.46825e-05	0.5728	3.18778e-05	0.408634	0.0184891	10.0159	OID20564	no_MHC	UKB
rs77637758	19	55374087	FCAR	ENSG00000186431	schizophrenia	C	2606	rs12462528	unconditioned	2.59251e-13	0.581488	1.84942e-13	0.414812	0.00369996	28.981	OID20564	no_MHC	UKB
rs77637758	19	55374087	FCAR	ENSG00000186431	schizophrenia	C	2608	rs12608573	unconditioned	2.98446e-63	0.581879	2.12906e-63	0.415098	0.00302294	143.969	OID20564	no_MHC	UKB
rs77637758	19	55374087	FCAR	ENSG00000186431	schizophrenia	C	2605	rs12981397	unconditioned	5.16538e-08	0.58108	3.6848e-08	0.414517	0.00440313	16.7787	OID20564	no_MHC	UKB
rs77637758	19	55374087	FCAR	ENSG00000186431	schizophrenia	C	2605	rs142469840	unconditioned	0.0199805	0.558731	0.0142534	0.39857	0.00846501	3.913	OID20564	no_MHC	UKB
rs77637758	19	55374087	FCAR	ENSG00000186431	schizophrenia	C	2606	rs148484223	unconditioned	3.80648e-12	0.579167	2.71545e-12	0.413157	0.00767557	26.2943	OID20564	no_MHC	UKB
rs77637758	19	55374087	FCAR	ENSG00000186431	schizophrenia	C	2606	rs189964827	unconditioned	1.52399e-05	0.579271	1.08718e-05	0.413231	0.00747109	11.0916	OID20564	no_MHC	UKB
rs77637758	19	55374087	FCAR	ENSG00000186431	schizophrenia	C	2605	rs1974982	unconditioned	0.000419119	0.575232	0.000298984	0.410336	0.0137137	7.77736	OID20564	no_MHC	UKB
rs77637758	19	55374087	FCAR	ENSG00000186431	schizophrenia	C	2606	rs269918	unconditioned	6.45957e-11	0.580511	4.60808e-11	0.414115	0.00537401	23.4629	OID20564	no_MHC	UKB
rs77637758	19	55374087	FCAR	ENSG00000186431	schizophrenia	C	2607	rs34116007	unconditioned	2.08862e-09	0.580276	1.48999e-09	0.413955	0.00576916	19.9868	OID20564	no_MHC	UKB
rs77637758	19	55374087	FCAR	ENSG00000186431	schizophrenia	C	2607	rs34549987	unconditioned	8.83936e-53	0.581261	6.30579e-53	0.414654	0.00408451	119.858	OID20564	no_MHC	UKB
rs77637758	19	55374087	FCAR	ENSG00000186431	schizophrenia	C	2606	rs3745900	unconditioned	3.35377e-20	0.581522	2.39248e-20	0.414836	0.00364193	44.8416	OID20564	no_MHC	UKB
rs77637758	19	55374087	FCAR	ENSG00000186431	schizophrenia	C	2605	rs4305197	unconditioned	8.13613e-06	0.578083	5.80402e-06	0.412374	0.00952949	11.7192	OID20564	no_MHC	UKB
rs77637758	19	55374087	FCAR	ENSG00000186431	schizophrenia	C	2606	rs4806606	unconditioned	7.62063e-07	0.581841	5.43632e-07	0.415064	0.00309345	14.0872	OID20564	no_MHC	UKB
rs77637758	19	55374087	FCAR	ENSG00000186431	schizophrenia	C	2607	rs4806608	unconditioned	3.40996e-105	0.574149	2.43274e-105	0.409593	0.0162582	240.545	OID20564	no_MHC	UKB
rs77637758	19	55374087	FCAR	ENSG00000186431	schizophrenia	C	2609	rs56340482	unconditioned	3.20127e-13	0.581396	2.28377e-13	0.414762	0.00384172	28.7701	OID20564	no_MHC	UKB
rs77637758	19	55374087	FCAR	ENSG00000186431	schizophrenia	C	2608	rs61137200	unconditioned	2.51585e-05	0.580118	1.79478e-05	0.413843	0.00599554	10.5903	OID20564	no_MHC	UKB
rs77637758	19	55374087	FCAR	ENSG00000186431	schizophrenia	C	2606	rs62123385	unconditioned	7.67526e-48	0.578236	5.47534e-48	0.41249	0.00927409	108.486	OID20564	no_MHC	UKB
rs77637758	19	55374087	FCAR	ENSG00000186431	schizophrenia	C	2605	rs62131719	unconditioned	0.00431179	0.573294	0.00307587	0.408956	0.0103625	5.4464	OID20564	no_MHC	UKB
rs77637758	19	55374087	FCAR	ENSG00000186431	schizophrenia	C	2608	rs6509904	unconditioned	3.7807e-25	0.581324	2.6971e-25	0.414704	0.00397129	56.2347	OID20564	no_MHC	UKB
rs77637758	19	55374087	FCAR	ENSG00000186431	schizophrenia	C	2606	rs7258679	unconditioned	6.3791e-16	0.579417	4.5507e-16	0.413335	0.00724777	34.9883	OID20564	no_MHC	UKB
rs77637758	19	55374087	FCAR	ENSG00000186431	schizophrenia	C	2606	rs73619965	unconditioned	2.19701e-16	0.580028	1.56729e-16	0.413771	0.0062008	36.0543	OID20564	no_MHC	UKB
rs77637758	19	55374087	FCAR	ENSG00000186431	schizophrenia	C	2608	rs8111853	unconditioned	9.27594e-23	0.580235	6.61739e-23	0.41393	0.00583521	50.732	OID20564	no_MHC	UKB
rs9789251	19	55426595	FCAR	ENSG00000186431	adhd	C	2622	unconditioned	unconditioned	0	0.920512	0	0.0718331	0.00765494	4198.12	OID20564	no_MHC	UKB
rs9789251	19	55426595	FCAR	ENSG00000186431	adhd	C	2415	rs10401754	unconditioned	0.108171	0.816424	0.00783577	0.0591321	0.00843677	2.22404	OID20564	no_MHC	UKB
rs9789251	19	55426595	FCAR	ENSG00000186431	adhd	C	2415	rs10407409	unconditioned	0.056903	0.866117	0.00412197	0.0627301	0.0101284	2.86641	OID20564	no_MHC	UKB
rs9789251	19	55426595	FCAR	ENSG00000186431	adhd	C	2415	rs11574582	unconditioned	0.0954599	0.828299	0.00691498	0.0599915	0.00933417	2.34905	OID20564	no_MHC	UKB
rs9789251	19	55426595	FCAR	ENSG00000186431	adhd	C	2415	rs117406628	unconditioned	0.0757111	0.848212	0.0054844	0.0614341	0.00915824	2.58083	OID20564	no_MHC	UKB
rs9789251	19	55426595	FCAR	ENSG00000186431	adhd	C	2416	rs12462528	unconditioned	3.3639e-13	0.925919	2.43702e-14	0.0670722	0.00700916	28.7205	OID20564	no_MHC	UKB
rs9789251	19	55426595	FCAR	ENSG00000186431	adhd	C	2418	rs12608573	unconditioned	4.4234e-63	0.925897	3.20529e-64	0.0670853	0.00701764	143.576	OID20564	no_MHC	UKB
rs9789251	19	55426595	FCAR	ENSG00000186431	adhd	C	2415	rs12981397	unconditioned	8.13393e-08	0.920716	5.8921e-09	0.0666827	0.0126012	16.3246	OID20564	no_MHC	UKB
rs9789251	19	55426595	FCAR	ENSG00000186431	adhd	C	2415	rs142469840	unconditioned	0.0461134	0.874595	0.00334039	0.0633418	0.012609	3.07665	OID20564	no_MHC	UKB
rs9789251	19	55426595	FCAR	ENSG00000186431	adhd	C	2416	rs148484223	unconditioned	8.3123e-12	0.921698	6.02235e-13	0.0667664	0.0115356	25.5133	OID20564	no_MHC	UKB
rs9789251	19	55426595	FCAR	ENSG00000186431	adhd	C	2416	rs189964827	unconditioned	4.25443e-05	0.915828	3.08253e-06	0.0663382	0.0177884	10.065	OID20564	no_MHC	UKB
rs9789251	19	55426595	FCAR	ENSG00000186431	adhd	C	2415	rs1974982	unconditioned	0.000733486	0.923582	5.31326e-05	0.0668942	0.00873757	7.2177	OID20564	no_MHC	UKB
rs9789251	19	55426595	FCAR	ENSG00000186431	adhd	C	2415	rs269918	unconditioned	0.0254643	0.895199	0.0018446	0.0648342	0.0126584	3.67048	OID20564	no_MHC	UKB
rs9789251	19	55426595	FCAR	ENSG00000186431	adhd	C	2417	rs34116007	unconditioned	3.79136e-09	0.927432	2.74686e-10	0.0671876	0.00538002	19.3905	OID20564	no_MHC	UKB
rs9789251	19	55426595	FCAR	ENSG00000186431	adhd	C	2415	rs34549987	unconditioned	0.00267747	0.921234	0.000193952	0.0667237	0.00917071	5.92288	OID20564	no_MHC	UKB
rs9789251	19	55426595	FCAR	ENSG00000186431	adhd	C	2415	rs3745900	unconditioned	0.0110204	0.910864	0.000798305	0.0659703	0.0113469	4.508	OID20564	no_MHC	UKB
rs9789251	19	55426595	FCAR	ENSG00000186431	adhd	C	2415	rs4305197	unconditioned	0.000260219	0.924909	1.88499e-05	0.0669912	0.00782113	8.25399	OID20564	no_MHC	UKB
rs9789251	19	55426595	FCAR	ENSG00000186431	adhd	C	2416	rs4806606	unconditioned	1.31731e-06	0.927453	9.54315e-08	0.0671834	0.00536177	13.5399	OID20564	no_MHC	UKB
rs9789251	19	55426595	FCAR	ENSG00000186431	adhd	C	2417	rs4806608	unconditioned	1.50937e-104	0.925321	1.09361e-105	0.0670365	0.0076427	239.057	OID20564	no_MHC	UKB
rs9789251	19	55426595	FCAR	ENSG00000186431	adhd	C	2419	rs56340482	unconditioned	5.90233e-13	0.926504	4.27842e-14	0.0671531	0.00634247	28.1583	OID20564	no_MHC	UKB
rs9789251	19	55426595	FCAR	ENSG00000186431	adhd	C	2418	rs61137200	unconditioned	3.24172e-05	0.920977	2.34966e-06	0.066742	0.0122461	10.3368	OID20564	no_MHC	UKB
rs9789251	19	55426595	FCAR	ENSG00000186431	adhd	C	2416	rs62123385	unconditioned	3.50274e-47	0.928072	2.53751e-48	0.0672282	0.00469961	106.968	OID20564	no_MHC	UKB
rs9789251	19	55426595	FCAR	ENSG00000186431	adhd	C	2415	rs62131719	unconditioned	0.0893256	0.834797	0.00647061	0.0604625	0.00894397	2.41547	OID20564	no_MHC	UKB
rs9789251	19	55426595	FCAR	ENSG00000186431	adhd	C	2415	rs6509904	unconditioned	1.35864e-14	0.91943	9.84181e-16	0.0665882	0.0139819	31.9297	OID20564	no_MHC	UKB
rs9789251	19	55426595	FCAR	ENSG00000186431	adhd	C	2415	rs7258679	unconditioned	4.61296e-14	0.924656	3.34156e-15	0.0669724	0.00837156	30.7073	OID20564	no_MHC	UKB
rs9789251	19	55426595	FCAR	ENSG00000186431	adhd	C	2416	rs73619965	unconditioned	2.5563e-16	0.923155	1.85202e-17	0.0668719	0.00997345	35.9028	OID20564	no_MHC	UKB
rs9789251	19	55426595	FCAR	ENSG00000186431	adhd	C	2415	rs8111853	unconditioned	0.00538037	0.916626	0.000389746	0.0663878	0.0112159	5.225	OID20564	no_MHC	UKB
rs9789251	19	55426595	FCAR	ENSG00000186431	alzheimers	C	5145	unconditioned	unconditioned	0	0.90488	0	0.0939169	0.00120309	4198.5	OID20564	no_MHC	UKB
rs9789251	19	55426595	FCAR	ENSG00000186431	alzheimers	C	2919	rs10401754	unconditioned	0.000780756	0.976756	1.66418e-05	0.0208179	0.00162869	7.15525	OID20564	no_MHC	UKB
rs9789251	19	55426595	FCAR	ENSG00000186431	alzheimers	C	2915	rs10407409	unconditioned	0.00823408	0.967299	0.000175459	0.0206084	0.003683	4.79947	OID20564	no_MHC	UKB
rs9789251	19	55426595	FCAR	ENSG00000186431	alzheimers	C	2914	rs11574582	unconditioned	0.0278896	0.943997	0.000594254	0.0201067	0.00741296	3.5795	OID20564	no_MHC	UKB
rs9789251	19	55426595	FCAR	ENSG00000186431	alzheimers	C	2916	rs117406628	unconditioned	0.000526957	0.976153	1.12305e-05	0.0208013	0.00250734	7.54839	OID20564	no_MHC	UKB
rs9789251	19	55426595	FCAR	ENSG00000186431	alzheimers	C	2916	rs12462528	unconditioned	4.76077e-14	0.958293	1.01568e-15	0.0204233	0.0212839	30.6758	OID20564	no_MHC	UKB
rs9789251	19	55426595	FCAR	ENSG00000186431	alzheimers	C	2918	rs12608573	unconditioned	1.45898e-63	0.970947	3.11105e-65	0.0206955	0.00835784	144.685	OID20564	no_MHC	UKB
rs9789251	19	55426595	FCAR	ENSG00000186431	alzheimers	C	2915	rs12981397	unconditioned	2.11246e-18	0.973783	4.5023e-20	0.0207488	0.00546843	40.6987	OID20564	no_MHC	UKB
rs9789251	19	55426595	FCAR	ENSG00000186431	alzheimers	C	2915	rs142469840	unconditioned	1.639e-31	0.959202	3.49576e-33	0.0204381	0.0203596	70.8861	OID20564	no_MHC	UKB
rs9789251	19	55426595	FCAR	ENSG00000186431	alzheimers	C	2915	rs148484223	unconditioned	8.77952e-12	0.974952	1.87107e-13	0.0207737	0.0042744	25.4586	OID20564	no_MHC	UKB
rs9789251	19	55426595	FCAR	ENSG00000186431	alzheimers	C	2915	rs189964827	unconditioned	4.27935e-05	0.967449	9.12152e-07	0.0206095	0.0118983	10.0591	OID20564	no_MHC	UKB
rs9789251	19	55426595	FCAR	ENSG00000186431	alzheimers	C	2916	rs1974982	unconditioned	1.12474e-05	0.939	2.40354e-07	0.0200252	0.0409632	11.3954	OID20564	no_MHC	UKB
rs9789251	19	55426595	FCAR	ENSG00000186431	alzheimers	C	2915	rs269918	unconditioned	1.18264e-10	0.977303	2.52013e-12	0.0208238	0.00187304	22.8581	OID20564	no_MHC	UKB
rs9789251	19	55426595	FCAR	ENSG00000186431	alzheimers	C	2916	rs34116007	unconditioned	3.98236e-09	0.976	8.48791e-11	0.0207991	0.00320048	19.3414	OID20564	no_MHC	UKB
rs9789251	19	55426595	FCAR	ENSG00000186431	alzheimers	C	2916	rs34549987	unconditioned	3.94302e-52	0.978098	8.40242e-54	0.0208418	0.00105993	118.362	OID20564	no_MHC	UKB
rs9789251	19	55426595	FCAR	ENSG00000186431	alzheimers	C	2915	rs3745900	unconditioned	5.68588e-20	0.977809	1.21159e-21	0.0208346	0.00135608	44.3137	OID20564	no_MHC	UKB
rs9789251	19	55426595	FCAR	ENSG00000186431	alzheimers	C	2915	rs4305197	unconditioned	1.12584e-06	0.944209	2.40342e-08	0.0201211	0.0356686	13.697	OID20564	no_MHC	UKB
rs9789251	19	55426595	FCAR	ENSG00000186431	alzheimers	C	2915	rs4806606	unconditioned	1.30962e-06	0.963087	2.79278e-08	0.0205216	0.01639	13.5458	OID20564	no_MHC	UKB
rs9789251	19	55426595	FCAR	ENSG00000186431	alzheimers	C	2916	rs4806608	unconditioned	1.59409e-104	0.974375	3.39818e-106	0.0207663	0.0048585	239.003	OID20564	no_MHC	UKB
rs9789251	19	55426595	FCAR	ENSG00000186431	alzheimers	C	2920	rs56340482	unconditioned	5.94678e-13	0.934829	1.26974e-14	0.0199149	0.0452563	28.1508	OID20564	no_MHC	UKB
rs9789251	19	55426595	FCAR	ENSG00000186431	alzheimers	C	2917	rs61137200	unconditioned	3.43111e-05	0.977215	7.31251e-07	0.0208248	0.00192518	10.28	OID20564	no_MHC	UKB
rs9789251	19	55426595	FCAR	ENSG00000186431	alzheimers	C	2916	rs62123385	unconditioned	3.68859e-47	0.978041	7.86267e-49	0.020847	0.00111212	106.916	OID20564	no_MHC	UKB
rs9789251	19	55426595	FCAR	ENSG00000186431	alzheimers	C	2916	rs62131719	unconditioned	7.76486e-06	0.97193	1.65566e-07	0.0207166	0.00734544	11.7659	OID20564	no_MHC	UKB
rs9789251	19	55426595	FCAR	ENSG00000186431	alzheimers	C	2917	rs6509904	unconditioned	6.13443e-25	0.977652	1.30734e-26	0.0208338	0.00151427	55.7507	OID20564	no_MHC	UKB
rs9789251	19	55426595	FCAR	ENSG00000186431	alzheimers	C	2915	rs7258679	unconditioned	8.0305e-16	0.966808	1.71215e-17	0.0206003	0.012592	34.7581	OID20564	no_MHC	UKB
rs9789251	19	55426595	FCAR	ENSG00000186431	alzheimers	C	2915	rs73619965	unconditioned	2.7044e-16	0.977335	5.76285e-18	0.0208244	0.00184018	35.8465	OID20564	no_MHC	UKB
rs9789251	19	55426595	FCAR	ENSG00000186431	alzheimers	C	2917	rs8111853	unconditioned	1.38968e-22	0.977723	2.96166e-24	0.0208356	0.00144131	50.3278	OID20564	no_MHC	UKB
rs9789251	19	55426595	FCAR	ENSG00000186431	alzheimers_noukb	C	5297	unconditioned	unconditioned	0	0.743438	0	0.246574	0.00998776	4198.68	OID20564	no_MHC	UKB
rs9789251	19	55426595	FCAR	ENSG00000186431	alzheimers_noukb	C	2936	rs10401754	unconditioned	0.000677066	0.847182	0.000115409	0.144399	0.00762666	7.29774	OID20564	no_MHC	UKB
rs9789251	19	55426595	FCAR	ENSG00000186431	alzheimers_noukb	C	2932	rs10407409	unconditioned	0.00711528	0.836553	0.00121257	0.142551	0.0125679	4.94551	OID20564	no_MHC	UKB
rs9789251	19	55426595	FCAR	ENSG00000186431	alzheimers_noukb	C	2932	rs11574582	unconditioned	2.32524e-12	0.845284	3.96279e-13	0.144047	0.0106689	26.7872	OID20564	no_MHC	UKB
rs9789251	19	55426595	FCAR	ENSG00000186431	alzheimers_noukb	C	2933	rs117406628	unconditioned	0.000448696	0.831331	7.64915e-05	0.141695	0.0264487	7.70917	OID20564	no_MHC	UKB
rs9789251	19	55426595	FCAR	ENSG00000186431	alzheimers_noukb	C	2933	rs12462528	unconditioned	4.21703e-14	0.84894	7.18695e-15	0.144676	0.00638405	30.7971	OID20564	no_MHC	UKB
rs9789251	19	55426595	FCAR	ENSG00000186431	alzheimers_noukb	C	2935	rs12608573	unconditioned	1.26042e-63	0.838716	2.14877e-64	0.142967	0.0183173	144.831	OID20564	no_MHC	UKB
rs9789251	19	55426595	FCAR	ENSG00000186431	alzheimers_noukb	C	2932	rs12981397	unconditioned	1.83749e-18	0.84713	3.1315e-19	0.144361	0.00850849	40.8381	OID20564	no_MHC	UKB
rs9789251	19	55426595	FCAR	ENSG00000186431	alzheimers_noukb	C	2932	rs142469840	unconditioned	1.29026e-31	0.754786	2.20075e-32	0.128625	0.116589	71.1253	OID20564	no_MHC	UKB
rs9789251	19	55426595	FCAR	ENSG00000186431	alzheimers_noukb	C	2932	rs148484223	unconditioned	7.63978e-12	0.848475	1.30197e-12	0.144591	0.00693411	25.5977	OID20564	no_MHC	UKB
rs9789251	19	55426595	FCAR	ENSG00000186431	alzheimers_noukb	C	2932	rs189964827	unconditioned	3.66135e-05	0.844831	6.23987e-06	0.143969	0.0111567	10.2151	OID20564	no_MHC	UKB
rs9789251	19	55426595	FCAR	ENSG00000186431	alzheimers_noukb	C	2933	rs1974982	unconditioned	9.64966e-06	0.805724	1.6453e-06	0.137322	0.0569428	11.5486	OID20564	no_MHC	UKB
rs9789251	19	55426595	FCAR	ENSG00000186431	alzheimers_noukb	C	2932	rs269918	unconditioned	1.02028e-10	0.843259	1.73885e-11	0.143702	0.0130399	23.0058	OID20564	no_MHC	UKB
rs9789251	19	55426595	FCAR	ENSG00000186431	alzheimers_noukb	C	2933	rs34116007	unconditioned	3.46421e-09	0.849206	5.90392e-10	0.144721	0.00607316	19.4808	OID20564	no_MHC	UKB
rs9789251	19	55426595	FCAR	ENSG00000186431	alzheimers_noukb	C	2933	rs34549987	unconditioned	3.41897e-52	0.84815	5.82693e-53	0.144542	0.00730734	118.505	OID20564	no_MHC	UKB
rs9789251	19	55426595	FCAR	ENSG00000186431	alzheimers_noukb	C	2932	rs3745900	unconditioned	4.77213e-20	0.820756	8.13457e-21	0.139867	0.039377	44.4889	OID20564	no_MHC	UKB
rs9789251	19	55426595	FCAR	ENSG00000186431	alzheimers_noukb	C	2933	rs4305197	unconditioned	9.54524e-07	0.841876	1.62687e-07	0.143473	0.0146495	13.8621	OID20564	no_MHC	UKB
rs9789251	19	55426595	FCAR	ENSG00000186431	alzheimers_noukb	C	2932	rs4806606	unconditioned	1.15522e-06	0.849675	1.96872e-07	0.144795	0.00552924	13.6712	OID20564	no_MHC	UKB
rs9789251	19	55426595	FCAR	ENSG00000186431	alzheimers_noukb	C	2933	rs4806608	unconditioned	1.38804e-104	0.848251	2.36563e-105	0.14456	0.00718941	239.141	OID20564	no_MHC	UKB
rs9789251	19	55426595	FCAR	ENSG00000186431	alzheimers_noukb	C	2937	rs56340482	unconditioned	5.32485e-13	0.837143	9.08116e-14	0.142749	0.0201084	28.2612	OID20564	no_MHC	UKB
rs9789251	19	55426595	FCAR	ENSG00000186431	alzheimers_noukb	C	2934	rs61137200	unconditioned	2.98029e-05	0.848944	5.07936e-06	0.144681	0.00634066	10.4209	OID20564	no_MHC	UKB
rs9789251	19	55426595	FCAR	ENSG00000186431	alzheimers_noukb	C	2933	rs62123385	unconditioned	3.19588e-47	0.847442	5.44691e-48	0.144426	0.00813205	107.06	OID20564	no_MHC	UKB
rs9789251	19	55426595	FCAR	ENSG00000186431	alzheimers_noukb	C	2933	rs62131719	unconditioned	6.65857e-06	0.833566	1.13509e-06	0.142074	0.0243518	11.9196	OID20564	no_MHC	UKB
rs9789251	19	55426595	FCAR	ENSG00000186431	alzheimers_noukb	C	2934	rs6509904	unconditioned	5.29406e-25	0.843772	9.02449e-26	0.143821	0.012407	55.898	OID20564	no_MHC	UKB
rs9789251	19	55426595	FCAR	ENSG00000186431	alzheimers_noukb	C	2932	rs7258679	unconditioned	7.06084e-16	0.850178	1.20329e-16	0.14488	0.00494191	34.8868	OID20564	no_MHC	UKB
rs9789251	19	55426595	FCAR	ENSG00000186431	alzheimers_noukb	C	2932	rs73619965	unconditioned	2.33369e-16	0.843409	3.97725e-17	0.143727	0.0128636	35.9939	OID20564	no_MHC	UKB
rs9789251	19	55426595	FCAR	ENSG00000186431	alzheimers_noukb	C	2934	rs8111853	unconditioned	1.20417e-22	0.847268	2.05245e-23	0.144405	0.00832765	50.4711	OID20564	no_MHC	UKB
rs9789251	19	55426595	FCAR	ENSG00000186431	anxiety_cc	C	3263	unconditioned	unconditioned	0	0.76733	0	0.173235	0.0594357	4198.54	OID20564	no_MHC	UKB
rs9789251	19	55426595	FCAR	ENSG00000186431	anxiety_cc	C	2509	rs10401754	unconditioned	0.000677274	0.840884	0.000108937	0.135229	0.0231	7.29743	OID20564	no_MHC	UKB
rs9789251	19	55426595	FCAR	ENSG00000186431	anxiety_cc	C	2505	rs10407409	unconditioned	0.00748792	0.817121	0.00120374	0.131316	0.0428717	4.89446	OID20564	no_MHC	UKB
rs9789251	19	55426595	FCAR	ENSG00000186431	anxiety_cc	C	2505	rs11574582	unconditioned	2.21797e-12	0.806071	3.56643e-13	0.129549	0.0643799	26.8344	OID20564	no_MHC	UKB
rs9789251	19	55426595	FCAR	ENSG00000186431	anxiety_cc	C	2506	rs117406628	unconditioned	0.000459826	0.839878	7.39286e-05	0.135007	0.0245814	7.68466	OID20564	no_MHC	UKB
rs9789251	19	55426595	FCAR	ENSG00000186431	anxiety_cc	C	2506	rs12462528	unconditioned	4.11723e-14	0.828618	6.62097e-15	0.133213	0.0381686	30.821	OID20564	no_MHC	UKB
rs9789251	19	55426595	FCAR	ENSG00000186431	anxiety_cc	C	2508	rs12608573	unconditioned	1.20452e-63	0.801716	1.93927e-64	0.129007	0.0692775	144.877	OID20564	no_MHC	UKB
rs9789251	19	55426595	FCAR	ENSG00000186431	anxiety_cc	C	2505	rs12981397	unconditioned	1.80763e-18	0.833123	2.9059e-19	0.133897	0.0329801	40.8545	OID20564	no_MHC	UKB
rs9789251	19	55426595	FCAR	ENSG00000186431	anxiety_cc	C	2504	rs142469840	unconditioned	0.037267	0.791488	0.00598946	0.127168	0.0380881	3.28965	OID20564	no_MHC	UKB
rs9789251	19	55426595	FCAR	ENSG00000186431	anxiety_cc	C	2505	rs148484223	unconditioned	7.52036e-12	0.834999	1.20893e-12	0.134199	0.0308027	25.6134	OID20564	no_MHC	UKB
rs9789251	19	55426595	FCAR	ENSG00000186431	anxiety_cc	C	2504	rs189964827	unconditioned	0.000232293	0.800316	3.73334e-05	0.128554	0.0708601	8.36751	OID20564	no_MHC	UKB
rs9789251	19	55426595	FCAR	ENSG00000186431	anxiety_cc	C	2506	rs1974982	unconditioned	1.00647e-05	0.839984	1.61818e-06	0.135025	0.0249791	11.5065	OID20564	no_MHC	UKB
rs9789251	19	55426595	FCAR	ENSG00000186431	anxiety_cc	C	2505	rs269918	unconditioned	1.02525e-10	0.847056	1.64795e-11	0.136137	0.0168074	23.0009	OID20564	no_MHC	UKB
rs9789251	19	55426595	FCAR	ENSG00000186431	anxiety_cc	C	2506	rs34116007	unconditioned	3.41989e-09	0.838067	5.49844e-10	0.134716	0.027217	19.4937	OID20564	no_MHC	UKB
rs9789251	19	55426595	FCAR	ENSG00000186431	anxiety_cc	C	2506	rs34549987	unconditioned	3.30401e-52	0.819521	5.31421e-53	0.131764	0.0487143	118.539	OID20564	no_MHC	UKB
rs9789251	19	55426595	FCAR	ENSG00000186431	anxiety_cc	C	2505	rs3745900	unconditioned	4.87602e-20	0.838411	7.83817e-21	0.134747	0.0268422	44.4674	OID20564	no_MHC	UKB
rs9789251	19	55426595	FCAR	ENSG00000186431	anxiety_cc	C	2506	rs4305197	unconditioned	1.01837e-06	0.838484	1.63735e-07	0.134786	0.0267292	13.7973	OID20564	no_MHC	UKB
rs9789251	19	55426595	FCAR	ENSG00000186431	anxiety_cc	C	2505	rs4806606	unconditioned	1.13641e-06	0.8355	1.82678e-07	0.134277	0.0302214	13.6876	OID20564	no_MHC	UKB
rs9789251	19	55426595	FCAR	ENSG00000186431	anxiety_cc	C	2506	rs4806608	unconditioned	1.34932e-104	0.825013	2.16998e-105	0.132636	0.0423505	239.169	OID20564	no_MHC	UKB
rs9789251	19	55426595	FCAR	ENSG00000186431	anxiety_cc	C	2510	rs56340482	unconditioned	5.3767e-13	0.845094	8.65068e-14	0.13595	0.0189556	28.2515	OID20564	no_MHC	UKB
rs9789251	19	55426595	FCAR	ENSG00000186431	anxiety_cc	C	2507	rs61137200	unconditioned	2.92234e-05	0.832065	4.70009e-06	0.133789	0.0341118	10.4405	OID20564	no_MHC	UKB
rs9789251	19	55426595	FCAR	ENSG00000186431	anxiety_cc	C	2506	rs62123385	unconditioned	3.19389e-47	0.846806	5.13502e-48	0.136129	0.0170651	107.06	OID20564	no_MHC	UKB
rs9789251	19	55426595	FCAR	ENSG00000186431	anxiety_cc	C	2506	rs62131719	unconditioned	6.69775e-06	0.837714	1.07688e-06	0.134662	0.0276159	11.9137	OID20564	no_MHC	UKB
rs9789251	19	55426595	FCAR	ENSG00000186431	anxiety_cc	C	2507	rs6509904	unconditioned	4.97322e-25	0.79252	8.00763e-26	0.127528	0.0799519	55.9606	OID20564	no_MHC	UKB
rs9789251	19	55426595	FCAR	ENSG00000186431	anxiety_cc	C	2505	rs7258679	unconditioned	6.93864e-16	0.835204	1.11541e-16	0.134232	0.0305645	34.9043	OID20564	no_MHC	UKB
rs9789251	19	55426595	FCAR	ENSG00000186431	anxiety_cc	C	2505	rs73619965	unconditioned	2.29691e-16	0.830013	3.69253e-17	0.133397	0.0365895	36.0098	OID20564	no_MHC	UKB
rs9789251	19	55426595	FCAR	ENSG00000186431	anxiety_cc	C	2507	rs8111853	unconditioned	1.14449e-22	0.80513	1.84239e-23	0.129544	0.0653259	50.5219	OID20564	no_MHC	UKB
rs9789251	19	55426595	FCAR	ENSG00000186431	asd	C	3976	unconditioned	unconditioned	0	0.77933	0	0.157697	0.0629721	4198.53	OID20564	no_MHC	UKB
rs9789251	19	55426595	FCAR	ENSG00000186431	asd	C	2866	rs10401754	unconditioned	0.000707623	0.881174	8.7567e-05	0.109035	0.00899663	7.2536	OID20564	no_MHC	UKB
rs9789251	19	55426595	FCAR	ENSG00000186431	asd	C	2862	rs10407409	unconditioned	0.00766919	0.867602	0.000948753	0.107314	0.0164658	4.87054	OID20564	no_MHC	UKB
rs9789251	19	55426595	FCAR	ENSG00000186431	asd	C	2861	rs11574582	unconditioned	0.0317446	0.83861	0.0039268	0.103714	0.0220045	3.45003	OID20564	no_MHC	UKB
rs9789251	19	55426595	FCAR	ENSG00000186431	asd	C	2863	rs117406628	unconditioned	0.000478844	0.878827	5.92451e-05	0.108721	0.0119139	7.64414	OID20564	no_MHC	UKB
rs9789251	19	55426595	FCAR	ENSG00000186431	asd	C	2863	rs12462528	unconditioned	4.3824e-14	0.882074	5.4219e-15	0.109121	0.0088041	30.7586	OID20564	no_MHC	UKB
rs9789251	19	55426595	FCAR	ENSG00000186431	asd	C	2865	rs12608573	unconditioned	1.26776e-63	0.843737	1.57295e-64	0.104633	0.05163	144.826	OID20564	no_MHC	UKB
rs9789251	19	55426595	FCAR	ENSG00000186431	asd	C	2862	rs12981397	unconditioned	1.90704e-18	0.87903	2.35928e-19	0.108736	0.0122339	40.801	OID20564	no_MHC	UKB
rs9789251	19	55426595	FCAR	ENSG00000186431	asd	C	2862	rs142469840	unconditioned	1.47901e-31	0.865779	1.83e-32	0.107097	0.0271245	70.9888	OID20564	no_MHC	UKB
rs9789251	19	55426595	FCAR	ENSG00000186431	asd	C	2862	rs148484223	unconditioned	7.93612e-12	0.881242	9.81785e-13	0.10901	0.00974867	25.5596	OID20564	no_MHC	UKB
rs9789251	19	55426595	FCAR	ENSG00000186431	asd	C	2862	rs189964827	unconditioned	3.80718e-05	0.859999	4.71106e-06	0.106384	0.0335749	10.176	OID20564	no_MHC	UKB
rs9789251	19	55426595	FCAR	ENSG00000186431	asd	C	2863	rs1974982	unconditioned	1.03209e-05	0.861512	1.27745e-06	0.1066	0.0318765	11.4813	OID20564	no_MHC	UKB
rs9789251	19	55426595	FCAR	ENSG00000186431	asd	C	2862	rs269918	unconditioned	1.06905e-10	0.883356	1.3225e-11	0.109271	0.00737254	22.9591	OID20564	no_MHC	UKB
rs9789251	19	55426595	FCAR	ENSG00000186431	asd	C	2863	rs34116007	unconditioned	3.6025e-09	0.882837	4.45693e-10	0.109215	0.00794854	19.4416	OID20564	no_MHC	UKB
rs9789251	19	55426595	FCAR	ENSG00000186431	asd	C	2863	rs34549987	unconditioned	3.55212e-52	0.881104	4.39498e-53	0.109008	0.00988786	118.467	OID20564	no_MHC	UKB
rs9789251	19	55426595	FCAR	ENSG00000186431	asd	C	2862	rs3745900	unconditioned	5.12726e-20	0.881689	6.34295e-21	0.109065	0.00924559	44.4171	OID20564	no_MHC	UKB
rs9789251	19	55426595	FCAR	ENSG00000186431	asd	C	2862	rs4305197	unconditioned	1.05304e-06	0.868481	1.30281e-07	0.107423	0.024095	13.7638	OID20564	no_MHC	UKB
rs9789251	19	55426595	FCAR	ENSG00000186431	asd	C	2862	rs4806606	unconditioned	1.19696e-06	0.880144	1.48079e-07	0.108874	0.0109814	13.6357	OID20564	no_MHC	UKB
rs9789251	19	55426595	FCAR	ENSG00000186431	asd	C	2863	rs4806608	unconditioned	1.42191e-104	0.869235	1.75965e-105	0.107547	0.0232176	239.117	OID20564	no_MHC	UKB
rs9789251	19	55426595	FCAR	ENSG00000186431	asd	C	2867	rs56340482	unconditioned	5.5546e-13	0.873131	6.87513e-14	0.108052	0.0188177	28.219	OID20564	no_MHC	UKB
rs9789251	19	55426595	FCAR	ENSG00000186431	asd	C	2864	rs61137200	unconditioned	3.09997e-05	0.882793	3.83548e-06	0.109217	0.00795517	10.3815	OID20564	no_MHC	UKB
rs9789251	19	55426595	FCAR	ENSG00000186431	asd	C	2863	rs62123385	unconditioned	3.30346e-47	0.875896	4.08689e-48	0.108346	0.0157584	107.027	OID20564	no_MHC	UKB
rs9789251	19	55426595	FCAR	ENSG00000186431	asd	C	2863	rs62131719	unconditioned	7.04592e-06	0.881409	8.71732e-07	0.10904	0.0095433	11.8631	OID20564	no_MHC	UKB
rs9789251	19	55426595	FCAR	ENSG00000186431	asd	C	2864	rs6509904	unconditioned	5.53142e-25	0.881519	6.84415e-26	0.109063	0.00941772	55.8542	OID20564	no_MHC	UKB
rs9789251	19	55426595	FCAR	ENSG00000186431	asd	C	2862	rs7258679	unconditioned	7.23106e-16	0.870498	8.94665e-17	0.107681	0.0218208	34.863	OID20564	no_MHC	UKB
rs9789251	19	55426595	FCAR	ENSG00000186431	asd	C	2862	rs73619965	unconditioned	2.42318e-16	0.875681	2.9979e-17	0.108321	0.0159977	35.9563	OID20564	no_MHC	UKB
rs9789251	19	55426595	FCAR	ENSG00000186431	asd	C	2864	rs8111853	unconditioned	1.25176e-22	0.880647	1.54886e-23	0.108956	0.010397	50.4323	OID20564	no_MHC	UKB
rs9789251	19	55426595	FCAR	ENSG00000186431	bipolar	C	3602	unconditioned	unconditioned	0	0.714287	0	0.276144	0.00956823	4198.48	OID20564	no_MHC	UKB
rs9789251	19	55426595	FCAR	ENSG00000186431	bipolar	C	2706	rs10401754	unconditioned	0.000608002	0.745317	0.000201872	0.247458	0.00641515	7.40533	OID20564	no_MHC	UKB
rs9789251	19	55426595	FCAR	ENSG00000186431	bipolar	C	2703	rs10407409	unconditioned	0.0062108	0.72057	0.00206207	0.239208	0.0319499	5.08147	OID20564	no_MHC	UKB
rs9789251	19	55426595	FCAR	ENSG00000186431	bipolar	C	2702	rs11574582	unconditioned	0.0215316	0.717494	0.00714846	0.238191	0.015635	3.83823	OID20564	no_MHC	UKB
rs9789251	19	55426595	FCAR	ENSG00000186431	bipolar	C	2704	rs117406628	unconditioned	0.000402279	0.744097	0.000133563	0.247044	0.00832358	7.81836	OID20564	no_MHC	UKB
rs9789251	19	55426595	FCAR	ENSG00000186431	bipolar	C	2703	rs12462528	unconditioned	2.71215e-13	0.747178	9.00449e-14	0.248062	0.00475996	28.9359	OID20564	no_MHC	UKB
rs9789251	19	55426595	FCAR	ENSG00000186431	bipolar	C	2705	rs12608573	unconditioned	3.54487e-63	0.741624	1.17702e-63	0.246232	0.0121442	143.797	OID20564	no_MHC	UKB
rs9789251	19	55426595	FCAR	ENSG00000186431	bipolar	C	2702	rs12981397	unconditioned	6.53581e-08	0.74048	2.16988e-08	0.245825	0.0136952	16.5434	OID20564	no_MHC	UKB
rs9789251	19	55426595	FCAR	ENSG00000186431	bipolar	C	2702	rs142469840	unconditioned	0.0257902	0.701893	0.00856232	0.232997	0.0307576	3.65776	OID20564	no_MHC	UKB
rs9789251	19	55426595	FCAR	ENSG00000186431	bipolar	C	2703	rs148484223	unconditioned	6.69793e-12	0.743279	2.22379e-12	0.246768	0.00995347	25.7292	OID20564	no_MHC	UKB
rs9789251	19	55426595	FCAR	ENSG00000186431	bipolar	C	2703	rs189964827	unconditioned	3.45046e-05	0.744192	1.14559e-05	0.247071	0.00869119	10.2744	OID20564	no_MHC	UKB
rs9789251	19	55426595	FCAR	ENSG00000186431	bipolar	C	2702	rs1974982	unconditioned	0.000562664	0.722968	0.000186804	0.239988	0.0362941	7.48283	OID20564	no_MHC	UKB
rs9789251	19	55426595	FCAR	ENSG00000186431	bipolar	C	2703	rs269918	unconditioned	9.05874e-11	0.747856	3.00754e-11	0.248287	0.00385608	23.1247	OID20564	no_MHC	UKB
rs9789251	19	55426595	FCAR	ENSG00000186431	bipolar	C	2704	rs34116007	unconditioned	2.99435e-09	0.733206	9.94331e-10	0.243452	0.023342	19.6265	OID20564	no_MHC	UKB
rs9789251	19	55426595	FCAR	ENSG00000186431	bipolar	C	2704	rs34549987	unconditioned	3.0029e-52	0.744623	9.97025e-53	0.247222	0.00815501	118.635	OID20564	no_MHC	UKB
rs9789251	19	55426595	FCAR	ENSG00000186431	bipolar	C	2703	rs3745900	unconditioned	4.3114e-20	0.740924	1.43146e-20	0.245986	0.0130897	44.5904	OID20564	no_MHC	UKB
rs9789251	19	55426595	FCAR	ENSG00000186431	bipolar	C	2702	rs4305197	unconditioned	1.16776e-05	0.73381	3.87694e-06	0.243601	0.022573	11.3578	OID20564	no_MHC	UKB
rs9789251	19	55426595	FCAR	ENSG00000186431	bipolar	C	2703	rs4806606	unconditioned	1.00617e-06	0.739171	3.34068e-07	0.245404	0.0154233	13.8094	OID20564	no_MHC	UKB
rs9789251	19	55426595	FCAR	ENSG00000186431	bipolar	C	2704	rs4806608	unconditioned	1.2194e-104	0.746383	4.04857e-105	0.247804	0.00581232	239.27	OID20564	no_MHC	UKB
rs9789251	19	55426595	FCAR	ENSG00000186431	bipolar	C	2706	rs56340482	unconditioned	4.75103e-13	0.746325	1.57753e-13	0.247803	0.00587266	28.3752	OID20564	no_MHC	UKB
rs9789251	19	55426595	FCAR	ENSG00000186431	bipolar	C	2705	rs61137200	unconditioned	2.61904e-05	0.744993	8.69584e-06	0.247348	0.00762485	10.5501	OID20564	no_MHC	UKB
rs9789251	19	55426595	FCAR	ENSG00000186431	bipolar	C	2703	rs62123385	unconditioned	2.82081e-47	0.747685	9.36519e-48	0.24823	0.0040852	107.184	OID20564	no_MHC	UKB
rs9789251	19	55426595	FCAR	ENSG00000186431	bipolar	C	2702	rs62131719	unconditioned	0.00661481	0.718939	0.00219611	0.238653	0.0335962	5.01844	OID20564	no_MHC	UKB
rs9789251	19	55426595	FCAR	ENSG00000186431	bipolar	C	2705	rs6509904	unconditioned	4.6568e-25	0.741867	1.54617e-25	0.246306	0.0118276	56.0263	OID20564	no_MHC	UKB
rs9789251	19	55426595	FCAR	ENSG00000186431	bipolar	C	2703	rs7258679	unconditioned	6.19299e-16	0.744955	2.05613e-16	0.247324	0.00772131	35.0179	OID20564	no_MHC	UKB
rs9789251	19	55426595	FCAR	ENSG00000186431	bipolar	C	2703	rs73619965	unconditioned	2.063e-16	0.745294	6.84934e-17	0.247437	0.00726963	36.1172	OID20564	no_MHC	UKB
rs9789251	19	55426595	FCAR	ENSG00000186431	bipolar	C	2705	rs8111853	unconditioned	1.0622e-22	0.746944	3.52672e-23	0.247994	0.0050619	50.5965	OID20564	no_MHC	UKB
rs9789251	19	55426595	FCAR	ENSG00000186431	bipolar_noukb	C	3604	unconditioned	unconditioned	0	0.714952	0	0.27532	0.00972817	4198.48	OID20564	no_MHC	UKB
rs9789251	19	55426595	FCAR	ENSG00000186431	bipolar_noukb	C	2708	rs10401754	unconditioned	0.000596122	0.744815	0.000198513	0.248023	0.00636786	7.42507	OID20564	no_MHC	UKB
rs9789251	19	55426595	FCAR	ENSG00000186431	bipolar_noukb	C	2704	rs10407409	unconditioned	0.00621351	0.720893	0.00206903	0.240019	0.0308059	5.08103	OID20564	no_MHC	UKB
rs9789251	19	55426595	FCAR	ENSG00000186431	bipolar_noukb	C	2703	rs11574582	unconditioned	0.0215394	0.717776	0.00717206	0.238986	0.0145263	3.83787	OID20564	no_MHC	UKB
rs9789251	19	55426595	FCAR	ENSG00000186431	bipolar_noukb	C	2705	rs117406628	unconditioned	0.000402029	0.743636	0.000133872	0.247616	0.00821178	7.81899	OID20564	no_MHC	UKB
rs9789251	19	55426595	FCAR	ENSG00000186431	bipolar_noukb	C	2704	rs12462528	unconditioned	2.71021e-13	0.746644	9.02445e-14	0.248613	0.00474362	28.9366	OID20564	no_MHC	UKB
rs9789251	19	55426595	FCAR	ENSG00000186431	bipolar_noukb	C	2706	rs12608573	unconditioned	3.54273e-63	0.741174	1.17976e-63	0.246806	0.0120202	143.798	OID20564	no_MHC	UKB
rs9789251	19	55426595	FCAR	ENSG00000186431	bipolar_noukb	C	2703	rs12981397	unconditioned	6.53145e-08	0.739988	2.1748e-08	0.246383	0.0136287	16.5441	OID20564	no_MHC	UKB
rs9789251	19	55426595	FCAR	ENSG00000186431	bipolar_noukb	C	2703	rs142469840	unconditioned	0.0258227	0.702834	0.00859828	0.233997	0.0287482	3.6565	OID20564	no_MHC	UKB
rs9789251	19	55426595	FCAR	ENSG00000186431	bipolar_noukb	C	2704	rs148484223	unconditioned	6.68629e-12	0.741989	2.22646e-12	0.247063	0.0109477	25.731	OID20564	no_MHC	UKB
rs9789251	19	55426595	FCAR	ENSG00000186431	bipolar_noukb	C	2704	rs189964827	unconditioned	3.44512e-05	0.743041	1.14718e-05	0.247413	0.00950013	10.276	OID20564	no_MHC	UKB
rs9789251	19	55426595	FCAR	ENSG00000186431	bipolar_noukb	C	2703	rs1974982	unconditioned	0.000563669	0.724262	0.000187687	0.241126	0.0338598	7.48104	OID20564	no_MHC	UKB
rs9789251	19	55426595	FCAR	ENSG00000186431	bipolar_noukb	C	2704	rs269918	unconditioned	9.05236e-11	0.747333	3.01424e-11	0.248842	0.00382473	23.1254	OID20564	no_MHC	UKB
rs9789251	19	55426595	FCAR	ENSG00000186431	bipolar_noukb	C	2705	rs34116007	unconditioned	2.99112e-09	0.732418	9.96174e-10	0.243904	0.0236786	19.6276	OID20564	no_MHC	UKB
rs9789251	19	55426595	FCAR	ENSG00000186431	bipolar_noukb	C	2705	rs34549987	unconditioned	3.00014e-52	0.74394	9.99037e-53	0.247721	0.00833883	118.636	OID20564	no_MHC	UKB
rs9789251	19	55426595	FCAR	ENSG00000186431	bipolar_noukb	C	2704	rs3745900	unconditioned	4.31295e-20	0.741192	1.43617e-20	0.246797	0.0120106	44.5901	OID20564	no_MHC	UKB
rs9789251	19	55426595	FCAR	ENSG00000186431	bipolar_noukb	C	2703	rs4305197	unconditioned	1.16848e-05	0.734266	3.89074e-06	0.24447	0.0212485	11.3572	OID20564	no_MHC	UKB
rs9789251	19	55426595	FCAR	ENSG00000186431	bipolar_noukb	C	2704	rs4806606	unconditioned	1.00411e-06	0.737662	3.34365e-07	0.245622	0.0167141	13.8114	OID20564	no_MHC	UKB
rs9789251	19	55426595	FCAR	ENSG00000186431	bipolar_noukb	C	2705	rs4806608	unconditioned	1.21856e-104	0.745868	4.05767e-105	0.24836	0.00577251	239.271	OID20564	no_MHC	UKB
rs9789251	19	55426595	FCAR	ENSG00000186431	bipolar_noukb	C	2707	rs56340482	unconditioned	4.74906e-13	0.746017	1.58151e-13	0.248429	0.00555364	28.3757	OID20564	no_MHC	UKB
rs9789251	19	55426595	FCAR	ENSG00000186431	bipolar_noukb	C	2706	rs61137200	unconditioned	2.6155e-05	0.743987	8.7096e-06	0.247739	0.00823932	10.5515	OID20564	no_MHC	UKB
rs9789251	19	55426595	FCAR	ENSG00000186431	bipolar_noukb	C	2704	rs62123385	unconditioned	2.81866e-47	0.747118	9.38555e-48	0.24877	0.00411179	107.185	OID20564	no_MHC	UKB
rs9789251	19	55426595	FCAR	ENSG00000186431	bipolar_noukb	C	2703	rs62131719	unconditioned	0.00662529	0.720088	0.00220605	0.239739	0.0313421	5.01686	OID20564	no_MHC	UKB
rs9789251	19	55426595	FCAR	ENSG00000186431	bipolar_noukb	C	2706	rs6509904	unconditioned	4.65806e-25	0.742067	1.55112e-25	0.247096	0.0108369	56.026	OID20564	no_MHC	UKB
rs9789251	19	55426595	FCAR	ENSG00000186431	bipolar_noukb	C	2704	rs7258679	unconditioned	6.18996e-16	0.744592	2.06116e-16	0.24793	0.00747828	35.0184	OID20564	no_MHC	UKB
rs9789251	19	55426595	FCAR	ENSG00000186431	bipolar_noukb	C	2704	rs73619965	unconditioned	2.06054e-16	0.744404	6.86125e-17	0.247867	0.00772941	36.1184	OID20564	no_MHC	UKB
rs9789251	19	55426595	FCAR	ENSG00000186431	bipolar_noukb	C	2706	rs8111853	unconditioned	1.06147e-22	0.746429	3.53463e-23	0.248551	0.00502018	50.5972	OID20564	no_MHC	UKB
rs9789251	19	55426595	FCAR	ENSG00000186431	depression_Als_noukb_included	C	3412	unconditioned	unconditioned	0	0.869083	0	0.128692	0.00222526	4198.25	OID20564	no_MHC	UKB
rs9789251	19	55426595	FCAR	ENSG00000186431	depression_Als_noukb_included	C	2663	rs10401754	unconditioned	0.000702284	0.877405	9.53399e-05	0.119111	0.00268618	7.26117	OID20564	no_MHC	UKB
rs9789251	19	55426595	FCAR	ENSG00000186431	depression_Als_noukb_included	C	2659	rs10407409	unconditioned	0.00748266	0.867466	0.00101576	0.117751	0.00628414	4.89517	OID20564	no_MHC	UKB
rs9789251	19	55426595	FCAR	ENSG00000186431	depression_Als_noukb_included	C	2658	rs11574582	unconditioned	0.0254972	0.848691	0.00346106	0.115196	0.00715427	3.66918	OID20564	no_MHC	UKB
rs9789251	19	55426595	FCAR	ENSG00000186431	depression_Als_noukb_included	C	2658	rs117406628	unconditioned	0.018406	0.855438	0.00249848	0.116112	0.00754568	3.99508	OID20564	no_MHC	UKB
rs9789251	19	55426595	FCAR	ENSG00000186431	depression_Als_noukb_included	C	2659	rs12462528	unconditioned	3.17583e-13	0.874886	4.31118e-14	0.118759	0.00635459	28.778	OID20564	no_MHC	UKB
rs9789251	19	55426595	FCAR	ENSG00000186431	depression_Als_noukb_included	C	2661	rs12608573	unconditioned	4.19573e-63	0.877808	5.69573e-64	0.11916	0.0030318	143.629	OID20564	no_MHC	UKB
rs9789251	19	55426595	FCAR	ENSG00000186431	depression_Als_noukb_included	C	2658	rs12981397	unconditioned	7.74174e-08	0.877076	1.05088e-08	0.119053	0.00387171	16.3741	OID20564	no_MHC	UKB
rs9789251	19	55426595	FCAR	ENSG00000186431	depression_Als_noukb_included	C	2658	rs142469840	unconditioned	0.0310706	0.844429	0.00421761	0.114619	0.00566327	3.47149	OID20564	no_MHC	UKB
rs9789251	19	55426595	FCAR	ENSG00000186431	depression_Als_noukb_included	C	2659	rs148484223	unconditioned	7.90183e-12	0.87685	1.07265e-12	0.119026	0.00412416	25.5639	OID20564	no_MHC	UKB
rs9789251	19	55426595	FCAR	ENSG00000186431	depression_Als_noukb_included	C	2659	rs189964827	unconditioned	4.05602e-05	0.874778	5.50606e-06	0.118745	0.00643092	10.1127	OID20564	no_MHC	UKB
rs9789251	19	55426595	FCAR	ENSG00000186431	depression_Als_noukb_included	C	2658	rs1974982	unconditioned	0.00068228	0.876503	9.26144e-05	0.118975	0.00374702	7.29007	OID20564	no_MHC	UKB
rs9789251	19	55426595	FCAR	ENSG00000186431	depression_Als_noukb_included	C	2659	rs269918	unconditioned	1.06441e-10	0.878699	1.44488e-11	0.119277	0.00202387	22.9634	OID20564	no_MHC	UKB
rs9789251	19	55426595	FCAR	ENSG00000186431	depression_Als_noukb_included	C	2660	rs34116007	unconditioned	3.58734e-09	0.878374	4.86974e-10	0.119235	0.00239074	19.4459	OID20564	no_MHC	UKB
rs9789251	19	55426595	FCAR	ENSG00000186431	depression_Als_noukb_included	C	2660	rs34549987	unconditioned	3.53478e-52	0.876499	4.79857e-53	0.118983	0.00451836	118.472	OID20564	no_MHC	UKB
rs9789251	19	55426595	FCAR	ENSG00000186431	depression_Als_noukb_included	C	2659	rs3745900	unconditioned	5.11146e-20	0.878388	6.93856e-21	0.119235	0.00237729	44.4202	OID20564	no_MHC	UKB
rs9789251	19	55426595	FCAR	ENSG00000186431	depression_Als_noukb_included	C	2658	rs4305197	unconditioned	1.38936e-05	0.873057	1.88595e-06	0.118502	0.00842511	11.1841	OID20564	no_MHC	UKB
rs9789251	19	55426595	FCAR	ENSG00000186431	depression_Als_noukb_included	C	2659	rs4806606	unconditioned	1.19568e-06	0.878354	1.62307e-07	0.11923	0.00241469	13.6368	OID20564	no_MHC	UKB
rs9789251	19	55426595	FCAR	ENSG00000186431	depression_Als_noukb_included	C	2660	rs4806608	unconditioned	1.4346e-104	0.878164	1.94745e-105	0.119207	0.00262932	239.108	OID20564	no_MHC	UKB
rs9789251	19	55426595	FCAR	ENSG00000186431	depression_Als_noukb_included	C	2662	rs56340482	unconditioned	5.58812e-13	0.877795	7.5895e-14	0.119215	0.00299044	28.213	OID20564	no_MHC	UKB
rs9789251	19	55426595	FCAR	ENSG00000186431	depression_Als_noukb_included	C	2661	rs61137200	unconditioned	3.07799e-05	0.875502	4.17884e-06	0.118857	0.00560561	10.3886	OID20564	no_MHC	UKB
rs9789251	19	55426595	FCAR	ENSG00000186431	depression_Als_noukb_included	C	2659	rs62123385	unconditioned	3.31536e-47	0.878757	4.50042e-48	0.119285	0.00195854	107.023	OID20564	no_MHC	UKB
rs9789251	19	55426595	FCAR	ENSG00000186431	depression_Als_noukb_included	C	2658	rs62131719	unconditioned	0.00796201	0.864966	0.00108078	0.117404	0.00858718	4.83307	OID20564	no_MHC	UKB
rs9789251	19	55426595	FCAR	ENSG00000186431	depression_Als_noukb_included	C	2661	rs6509904	unconditioned	5.48974e-25	0.874544	7.4524e-26	0.118714	0.00674198	55.8617	OID20564	no_MHC	UKB
rs9789251	19	55426595	FCAR	ENSG00000186431	depression_Als_noukb_included	C	2659	rs7258679	unconditioned	7.30485e-16	0.878666	9.91595e-17	0.119272	0.00206165	34.8528	OID20564	no_MHC	UKB
rs9789251	19	55426595	FCAR	ENSG00000186431	depression_Als_noukb_included	C	2659	rs73619965	unconditioned	2.42018e-16	0.874319	3.28541e-17	0.118682	0.0069991	35.9575	OID20564	no_MHC	UKB
rs9789251	19	55426595	FCAR	ENSG00000186431	depression_Als_noukb_included	C	2661	rs8111853	unconditioned	1.20262e-22	0.845664	1.63427e-23	0.11488	0.0394559	50.4724	OID20564	no_MHC	UKB
rs9789251	19	55426595	FCAR	ENSG00000186431	depression_Als_ukb_included	C	3511	unconditioned	unconditioned	0	0.950461	0	0.0477022	0.00183646	4198.13	OID20564	no_MHC	UKB
rs9789251	19	55426595	FCAR	ENSG00000186431	depression_Als_ukb_included	C	2680	rs10401754	unconditioned	0.000765843	0.956811	3.01333e-05	0.0376424	0.00475105	7.17453	OID20564	no_MHC	UKB
rs9789251	19	55426595	FCAR	ENSG00000186431	depression_Als_ukb_included	C	2676	rs10407409	unconditioned	0.0081988	0.950956	0.000322393	0.0373904	0.00313233	4.80377	OID20564	no_MHC	UKB
rs9789251	19	55426595	FCAR	ENSG00000186431	depression_Als_ukb_included	C	2675	rs11574582	unconditioned	0.0279346	0.930105	0.00109839	0.0365674	0.00429477	3.57789	OID20564	no_MHC	UKB
rs9789251	19	55426595	FCAR	ENSG00000186431	depression_Als_ukb_included	C	2677	rs117406628	unconditioned	0.000517329	0.956855	2.03467e-05	0.0376284	0.00497886	7.56683	OID20564	no_MHC	UKB
rs9789251	19	55426595	FCAR	ENSG00000186431	depression_Als_ukb_included	C	2676	rs12462528	unconditioned	3.48189e-13	0.959198	1.36919e-14	0.0377157	0.00308637	28.686	OID20564	no_MHC	UKB
rs9789251	19	55426595	FCAR	ENSG00000186431	depression_Als_ukb_included	C	2678	rs12608573	unconditioned	4.59015e-63	0.960328	1.80512e-64	0.0377639	0.00190796	143.539	OID20564	no_MHC	UKB
rs9789251	19	55426595	FCAR	ENSG00000186431	depression_Als_ukb_included	C	2675	rs12981397	unconditioned	8.4707e-08	0.959658	3.33068e-09	0.0377311	0.00261098	16.2841	OID20564	no_MHC	UKB
rs9789251	19	55426595	FCAR	ENSG00000186431	depression_Als_ukb_included	C	2675	rs142469840	unconditioned	0.0342071	0.921151	0.00134502	0.0362126	0.00708454	3.37532	OID20564	no_MHC	UKB
rs9789251	19	55426595	FCAR	ENSG00000186431	depression_Als_ukb_included	C	2676	rs148484223	unconditioned	8.64911e-12	0.959771	3.40106e-13	0.0377382	0.00249072	25.4736	OID20564	no_MHC	UKB
rs9789251	19	55426595	FCAR	ENSG00000186431	depression_Als_ukb_included	C	2676	rs189964827	unconditioned	4.43691e-05	0.956925	1.74486e-06	0.0376265	0.00540283	10.023	OID20564	no_MHC	UKB
rs9789251	19	55426595	FCAR	ENSG00000186431	depression_Als_ukb_included	C	2675	rs1974982	unconditioned	0.000745871	0.958312	2.93277e-05	0.0376776	0.00323554	7.20096	OID20564	no_MHC	UKB
rs9789251	19	55426595	FCAR	ENSG00000186431	depression_Als_ukb_included	C	2676	rs269918	unconditioned	1.1637e-10	0.960663	4.57586e-12	0.0377733	0.00156413	22.8742	OID20564	no_MHC	UKB
rs9789251	19	55426595	FCAR	ENSG00000186431	depression_Als_ukb_included	C	2677	rs34116007	unconditioned	3.84945e-09	0.942548	1.51552e-10	0.0370875	0.0203647	19.3753	OID20564	no_MHC	UKB
rs9789251	19	55426595	FCAR	ENSG00000186431	depression_Als_ukb_included	C	2677	rs34549987	unconditioned	3.86112e-52	0.957417	1.51853e-53	0.037649	0.00493409	118.383	OID20564	no_MHC	UKB
rs9789251	19	55426595	FCAR	ENSG00000186431	depression_Als_ukb_included	C	2676	rs3745900	unconditioned	5.58446e-20	0.959669	2.19596e-21	0.0377342	0.00259727	44.3317	OID20564	no_MHC	UKB
rs9789251	19	55426595	FCAR	ENSG00000186431	depression_Als_ukb_included	C	2675	rs4305197	unconditioned	1.54617e-05	0.957019	6.07954e-07	0.0376246	0.0053403	11.0771	OID20564	no_MHC	UKB
rs9789251	19	55426595	FCAR	ENSG00000186431	depression_Als_ukb_included	C	2676	rs4806606	unconditioned	1.30689e-06	0.960048	5.139e-08	0.037749	0.00220192	13.5479	OID20564	no_MHC	UKB
rs9789251	19	55426595	FCAR	ENSG00000186431	depression_Als_ukb_included	C	2677	rs4806608	unconditioned	1.56872e-104	0.960268	6.16884e-106	0.0377597	0.00197263	239.019	OID20564	no_MHC	UKB
rs9789251	19	55426595	FCAR	ENSG00000186431	depression_Als_ukb_included	C	2679	rs56340482	unconditioned	6.10474e-13	0.958944	2.4059e-14	0.0377891	0.0032669	28.1245	OID20564	no_MHC	UKB
rs9789251	19	55426595	FCAR	ENSG00000186431	depression_Als_ukb_included	C	2678	rs61137200	unconditioned	3.37505e-05	0.959989	1.32731e-06	0.0377513	0.00222414	10.2965	OID20564	no_MHC	UKB
rs9789251	19	55426595	FCAR	ENSG00000186431	depression_Als_ukb_included	C	2676	rs62123385	unconditioned	3.62351e-47	0.960432	1.42483e-48	0.0377641	0.00180404	106.934	OID20564	no_MHC	UKB
rs9789251	19	55426595	FCAR	ENSG00000186431	depression_Als_ukb_included	C	2675	rs62131719	unconditioned	0.0087268	0.948267	0.000343138	0.0372805	0.00538254	4.74136	OID20564	no_MHC	UKB
rs9789251	19	55426595	FCAR	ENSG00000186431	depression_Als_ukb_included	C	2678	rs6509904	unconditioned	6.02067e-25	0.959123	2.36772e-26	0.0377158	0.00316157	55.7694	OID20564	no_MHC	UKB
rs9789251	19	55426595	FCAR	ENSG00000186431	depression_Als_ukb_included	C	2676	rs7258679	unconditioned	7.98576e-16	0.960566	3.14014e-17	0.0377695	0.00166424	34.7637	OID20564	no_MHC	UKB
rs9789251	19	55426595	FCAR	ENSG00000186431	depression_Als_ukb_included	C	2676	rs73619965	unconditioned	2.63975e-16	0.953637	1.0382e-17	0.037497	0.00886631	35.8707	OID20564	no_MHC	UKB
rs9789251	19	55426595	FCAR	ENSG00000186431	depression_Als_ukb_included	C	2678	rs8111853	unconditioned	1.36313e-22	0.958533	5.36153e-24	0.0376976	0.00376903	50.3471	OID20564	no_MHC	UKB
rs9789251	19	55426595	FCAR	ENSG00000186431	schizophrenia	C	3614	unconditioned	unconditioned	0	0.562164	0	0.434543	0.00329273	4198.72	OID20564	no_MHC	UKB
rs9789251	19	55426595	FCAR	ENSG00000186431	schizophrenia	C	2704	rs10401754	unconditioned	0.000460045	0.574808	0.000336705	0.420696	0.00369975	7.68419	OID20564	no_MHC	UKB
rs9789251	19	55426595	FCAR	ENSG00000186431	schizophrenia	C	2700	rs10407409	unconditioned	0.00483823	0.56134	0.00354116	0.410833	0.0194481	5.33121	OID20564	no_MHC	UKB
rs9789251	19	55426595	FCAR	ENSG00000186431	schizophrenia	C	2699	rs11574582	unconditioned	0.0166643	0.555298	0.012196	0.406394	0.00944769	4.09449	OID20564	no_MHC	UKB
rs9789251	19	55426595	FCAR	ENSG00000186431	schizophrenia	C	2701	rs117406628	unconditioned	0.00030633	0.566628	0.000224212	0.414714	0.0181269	8.09085	OID20564	no_MHC	UKB
rs9789251	19	55426595	FCAR	ENSG00000186431	schizophrenia	C	2700	rs12462528	unconditioned	2.08821e-13	0.575298	1.5283e-13	0.421041	0.00366057	29.1973	OID20564	no_MHC	UKB
rs9789251	19	55426595	FCAR	ENSG00000186431	schizophrenia	C	2702	rs12608573	unconditioned	2.75172e-63	0.575681	2.01393e-63	0.421328	0.00299074	144.051	OID20564	no_MHC	UKB
rs9789251	19	55426595	FCAR	ENSG00000186431	schizophrenia	C	2699	rs12981397	unconditioned	5.07413e-08	0.574889	3.71358e-08	0.420737	0.0043738	16.7965	OID20564	no_MHC	UKB
rs9789251	19	55426595	FCAR	ENSG00000186431	schizophrenia	C	2699	rs142469840	unconditioned	0.0202925	0.552314	0.0148514	0.404211	0.00833094	3.8975	OID20564	no_MHC	UKB
rs9789251	19	55426595	FCAR	ENSG00000186431	schizophrenia	C	2700	rs148484223	unconditioned	5.16364e-12	0.573027	3.77916e-12	0.419379	0.0075942	25.9894	OID20564	no_MHC	UKB
rs9789251	19	55426595	FCAR	ENSG00000186431	schizophrenia	C	2700	rs189964827	unconditioned	2.65746e-05	0.573165	1.94494e-05	0.41948	0.00730936	10.5356	OID20564	no_MHC	UKB
rs9789251	19	55426595	FCAR	ENSG00000186431	schizophrenia	C	2699	rs1974982	unconditioned	0.000443375	0.569706	0.000324491	0.416936	0.0125902	7.72109	OID20564	no_MHC	UKB
rs9789251	19	55426595	FCAR	ENSG00000186431	schizophrenia	C	2700	rs269918	unconditioned	6.95679e-11	0.574342	5.0915e-11	0.420341	0.0053169	23.3887	OID20564	no_MHC	UKB
rs9789251	19	55426595	FCAR	ENSG00000186431	schizophrenia	C	2701	rs34116007	unconditioned	2.34457e-09	0.574112	1.71596e-09	0.42018	0.00570799	19.8712	OID20564	no_MHC	UKB
rs9789251	19	55426595	FCAR	ENSG00000186431	schizophrenia	C	2701	rs34549987	unconditioned	2.31913e-52	0.575077	1.69733e-52	0.420882	0.00404094	118.893	OID20564	no_MHC	UKB
rs9789251	19	55426595	FCAR	ENSG00000186431	schizophrenia	C	2700	rs3745900	unconditioned	3.34777e-20	0.575332	2.45014e-20	0.421065	0.00360316	44.8434	OID20564	no_MHC	UKB
rs9789251	19	55426595	FCAR	ENSG00000186431	schizophrenia	C	2699	rs4305197	unconditioned	9.10439e-06	0.572115	6.66319e-06	0.418702	0.0091676	11.6068	OID20564	no_MHC	UKB
rs9789251	19	55426595	FCAR	ENSG00000186431	schizophrenia	C	2700	rs4806606	unconditioned	7.83549e-07	0.575641	5.73456e-07	0.421292	0.00306614	14.0594	OID20564	no_MHC	UKB
rs9789251	19	55426595	FCAR	ENSG00000186431	schizophrenia	C	2701	rs4806608	unconditioned	9.28183e-105	0.568114	6.79358e-105	0.415799	0.0160873	239.543	OID20564	no_MHC	UKB
rs9789251	19	55426595	FCAR	ENSG00000186431	schizophrenia	C	2703	rs56340482	unconditioned	3.66166e-13	0.575209	2.67997e-13	0.42099	0.00380083	28.6357	OID20564	no_MHC	UKB
rs9789251	19	55426595	FCAR	ENSG00000186431	schizophrenia	C	2702	rs61137200	unconditioned	2.01817e-05	0.574088	1.47708e-05	0.420163	0.00571417	10.8107	OID20564	no_MHC	UKB
rs9789251	19	55426595	FCAR	ENSG00000186431	schizophrenia	C	2700	rs62123385	unconditioned	2.15841e-47	0.572115	1.57969e-47	0.418708	0.00917703	107.452	OID20564	no_MHC	UKB
rs9789251	19	55426595	FCAR	ENSG00000186431	schizophrenia	C	2699	rs62131719	unconditioned	0.00521256	0.566541	0.00381489	0.414622	0.00980926	5.25668	OID20564	no_MHC	UKB
rs9789251	19	55426595	FCAR	ENSG00000186431	schizophrenia	C	2702	rs6509904	unconditioned	3.61018e-25	0.575137	2.64224e-25	0.420931	0.00393163	56.2809	OID20564	no_MHC	UKB
rs9789251	19	55426595	FCAR	ENSG00000186431	schizophrenia	C	2700	rs7258679	unconditioned	4.76565e-16	0.573273	3.48788e-16	0.419559	0.00716871	35.2799	OID20564	no_MHC	UKB
rs9789251	19	55426595	FCAR	ENSG00000186431	schizophrenia	C	2700	rs73619965	unconditioned	1.58848e-16	0.57387	1.16257e-16	0.419996	0.00613459	36.3786	OID20564	no_MHC	UKB
rs9789251	19	55426595	FCAR	ENSG00000186431	schizophrenia	C	2702	rs8111853	unconditioned	8.16358e-23	0.574072	5.97488e-23	0.420154	0.00577428	50.8598	OID20564	no_MHC	UKB
rs10858295	9	137826950	FCN1	ENSG00000085265	adhd	C	2312	unconditioned	unconditioned	0	0.816685	0	0.0966579	0.0866573	1359.26	OID30690	no_MHC	UKB
rs10858295	9	137826950	FCN1	ENSG00000085265	adhd	C	2171	rs10117466	unconditioned	1.13723e-66	0.895776	1.2496e-67	0.0984223	0.00580159	151.842	OID30690	no_MHC	UKB
rs10858295	9	137826950	FCN1	ENSG00000085265	adhd	C	2168	rs10776924	unconditioned	0.116787	0.766573	0.0128299	0.0841941	0.0196155	2.1474	OID30690	no_MHC	UKB
rs10858295	9	137826950	FCN1	ENSG00000085265	adhd	C	2189	rs11103604	unconditioned	4.37644e-166	0.833231	4.85283e-167	0.0923188	0.0744499	380.753	OID30690	no_MHC	UKB
rs10858295	9	137826950	FCN1	ENSG00000085265	adhd	C	2169	rs11103609	unconditioned	4.32342e-24	0.885306	4.75045e-25	0.0972573	0.0174369	53.798	OID30690	no_MHC	UKB
rs10858295	9	137826950	FCN1	ENSG00000085265	adhd	C	2169	rs11788053	unconditioned	2.75219e-14	0.884292	3.02363e-15	0.0971322	0.0185756	31.2238	OID30690	no_MHC	UKB
rs10858295	9	137826950	FCN1	ENSG00000085265	adhd	C	2168	rs118172154	unconditioned	3.88229e-07	0.848123	4.26633e-08	0.0931431	0.0587334	14.7617	OID30690	no_MHC	UKB
rs10858295	9	137826950	FCN1	ENSG00000085265	adhd	C	2168	rs148304569	unconditioned	1.8094e-13	0.887345	1.98744e-14	0.0974507	0.0152042	29.3406	OID30690	no_MHC	UKB
rs10858295	9	137826950	FCN1	ENSG00000085265	adhd	C	2169	rs2989729	unconditioned	1.1588e-18	0.881876	1.27318e-19	0.0968711	0.0212526	41.2991	OID30690	no_MHC	UKB
rs10858295	9	137826950	FCN1	ENSG00000085265	adhd	C	2168	rs55646420	unconditioned	0.0012355	0.871187	0.000135734	0.0956779	0.0317637	6.69628	OID30690	no_MHC	UKB
rs10858295	9	137826950	FCN1	ENSG00000085265	adhd	C	2168	rs67558895	unconditioned	1.06921e-07	0.882146	1.17449e-08	0.0968796	0.0209747	16.0512	OID30690	no_MHC	UKB
rs10858295	9	137826950	FCN1	ENSG00000085265	adhd	C	2183	rs7021279	unconditioned	0.000455684	0.895629	5.00881e-05	0.0984408	0.00542444	7.69371	OID30690	no_MHC	UKB
rs10858295	9	137826950	FCN1	ENSG00000085265	adhd	C	2169	rs74944228	unconditioned	4.697e-05	0.889742	5.15974e-06	0.0977272	0.0124788	9.966	OID30690	no_MHC	UKB
rs10858295	9	137826950	FCN1	ENSG00000085265	adhd	C	2169	rs79554514	unconditioned	1.51002e-08	0.890056	1.65877e-09	0.0977613	0.0121829	18.0086	OID30690	no_MHC	UKB
rs10858295	9	137826950	FCN1	ENSG00000085265	adhd	C	2169	rs80130133	unconditioned	0.0133311	0.872731	0.00146456	0.0958617	0.0166116	4.31765	OID30690	no_MHC	UKB
rs10858295	9	137826950	FCN1	ENSG00000085265	alzheimers	C	5238	unconditioned	unconditioned	0	0.943542	0	0.0538048	0.00265304	1357.04	OID30690	no_MHC	UKB
rs10858295	9	137826950	FCN1	ENSG00000085265	alzheimers	C	3370	rs10117466	unconditioned	1.24473e-66	0.980452	2.28861e-68	0.0180254	0.00152272	151.752	OID30690	no_MHC	UKB
rs10858295	9	137826950	FCN1	ENSG00000085265	alzheimers	C	3368	rs10776924	unconditioned	1.57857e-09	0.979296	2.90206e-11	0.0180008	0.00270359	20.2667	OID30690	no_MHC	UKB
rs10858295	9	137826950	FCN1	ENSG00000085265	alzheimers	C	3387	rs11103604	unconditioned	1.21012e-165	0.979263	2.23065e-167	0.0180483	0.00268922	379.736	OID30690	no_MHC	UKB
rs10858295	9	137826950	FCN1	ENSG00000085265	alzheimers	C	3368	rs11103609	unconditioned	4.76678e-24	0.976119	8.76492e-26	0.0179424	0.00593848	53.7004	OID30690	no_MHC	UKB
rs10858295	9	137826950	FCN1	ENSG00000085265	alzheimers	C	3368	rs11788053	unconditioned	3.04616e-14	0.978718	5.60089e-16	0.0179921	0.00329011	31.1223	OID30690	no_MHC	UKB
rs10858295	9	137826950	FCN1	ENSG00000085265	alzheimers	C	3367	rs118172154	unconditioned	4.46834e-07	0.976099	8.21541e-09	0.0179404	0.00596043	14.6211	OID30690	no_MHC	UKB
rs10858295	9	137826950	FCN1	ENSG00000085265	alzheimers	C	3367	rs148304569	unconditioned	1.99077e-13	0.976216	3.66017e-15	0.0179426	0.00584096	29.2451	OID30690	no_MHC	UKB
rs10858295	9	137826950	FCN1	ENSG00000085265	alzheimers	C	3368	rs2989729	unconditioned	1.28897e-18	0.980465	2.3695e-20	0.0180222	0.00151314	41.1927	OID30690	no_MHC	UKB
rs10858295	9	137826950	FCN1	ENSG00000085265	alzheimers	C	3367	rs55646420	unconditioned	0.00138214	0.977035	2.54074e-05	0.0179569	0.00360068	6.58412	OID30690	no_MHC	UKB
rs10858295	9	137826950	FCN1	ENSG00000085265	alzheimers	C	3367	rs67558895	unconditioned	1.18588e-07	0.978416	2.18005e-09	0.017983	0.00360125	15.9476	OID30690	no_MHC	UKB
rs10858295	9	137826950	FCN1	ENSG00000085265	alzheimers	C	3382	rs7021279	unconditioned	0.000477643	0.979632	8.79055e-06	0.0180273	0.00185454	7.64665	OID30690	no_MHC	UKB
rs10858295	9	137826950	FCN1	ENSG00000085265	alzheimers	C	3368	rs74944228	unconditioned	5.15894e-05	0.977301	9.48541e-07	0.0179643	0.00468206	9.87219	OID30690	no_MHC	UKB
rs10858295	9	137826950	FCN1	ENSG00000085265	alzheimers	C	3368	rs79554514	unconditioned	1.65351e-08	0.974623	3.0414e-10	0.0179193	0.00745754	17.9178	OID30690	no_MHC	UKB
rs10858295	9	137826950	FCN1	ENSG00000085265	alzheimers	C	3368	rs80130133	unconditioned	0.0138977	0.964589	0.000255535	0.0177322	0.00352513	4.27603	OID30690	no_MHC	UKB
rs10858295	9	137826950	FCN1	ENSG00000085265	alzheimers_noukb	C	5433	unconditioned	unconditioned	0	0.767563	0	0.216664	0.0157728	1359.35	OID30690	no_MHC	UKB
rs10858295	9	137826950	FCN1	ENSG00000085265	alzheimers_noukb	C	3388	rs10117466	unconditioned	1.15117e-66	0.906751	1.0755e-67	0.0847064	0.00854299	151.83	OID30690	no_MHC	UKB
rs10858295	9	137826950	FCN1	ENSG00000085265	alzheimers_noukb	C	3386	rs10776924	unconditioned	1.46474e-09	0.908746	1.36816e-10	0.0848763	0.0063782	20.3416	OID30690	no_MHC	UKB
rs10858295	9	137826950	FCN1	ENSG00000085265	alzheimers_noukb	C	3406	rs11103604	unconditioned	4.72637e-166	0.899356	4.42751e-167	0.0842324	0.0164113	380.676	OID30690	no_MHC	UKB
rs10858295	9	137826950	FCN1	ENSG00000085265	alzheimers_noukb	C	3386	rs11103609	unconditioned	4.44133e-24	0.909519	4.14845e-25	0.0849486	0.00553246	53.7711	OID30690	no_MHC	UKB
rs10858295	9	137826950	FCN1	ENSG00000085265	alzheimers_noukb	C	3386	rs11788053	unconditioned	2.80653e-14	0.901666	2.62186e-15	0.0842195	0.0141149	31.2042	OID30690	no_MHC	UKB
rs10858295	9	137826950	FCN1	ENSG00000085265	alzheimers_noukb	C	3385	rs118172154	unconditioned	4.0935e-07	0.894074	3.82388e-08	0.0834961	0.022429	14.7087	OID30690	no_MHC	UKB
rs10858295	9	137826950	FCN1	ENSG00000085265	alzheimers_noukb	C	3385	rs148304569	unconditioned	1.83152e-13	0.897973	1.7108e-14	0.0838602	0.018167	29.3285	OID30690	no_MHC	UKB
rs10858295	9	137826950	FCN1	ENSG00000085265	alzheimers_noukb	C	3386	rs2989729	unconditioned	1.19551e-18	0.90989	1.1166e-19	0.0849782	0.00513178	41.268	OID30690	no_MHC	UKB
rs10858295	9	137826950	FCN1	ENSG00000085265	alzheimers_noukb	C	3385	rs55646420	unconditioned	0.00127628	0.902463	0.000119207	0.0842802	0.0118609	6.66381	OID30690	no_MHC	UKB
rs10858295	9	137826950	FCN1	ENSG00000085265	alzheimers_noukb	C	3385	rs67558895	unconditioned	1.09203e-07	0.901012	1.02001e-08	0.084144	0.0148436	16.0301	OID30690	no_MHC	UKB
rs10858295	9	137826950	FCN1	ENSG00000085265	alzheimers_noukb	C	3400	rs7021279	unconditioned	0.000443022	0.908741	4.14157e-05	0.0849472	0.00582725	7.72189	OID30690	no_MHC	UKB
rs10858295	9	137826950	FCN1	ENSG00000085265	alzheimers_noukb	C	3386	rs74944228	unconditioned	4.73861e-05	0.897686	4.42691e-06	0.0838453	0.0184171	9.95718	OID30690	no_MHC	UKB
rs10858295	9	137826950	FCN1	ENSG00000085265	alzheimers_noukb	C	3386	rs79554514	unconditioned	1.52129e-08	0.896662	1.42136e-09	0.0837562	0.0195821	18.0011	OID30690	no_MHC	UKB
rs10858295	9	137826950	FCN1	ENSG00000085265	alzheimers_noukb	C	3386	rs80130133	unconditioned	0.0126222	0.87944	0.00117917	0.0821328	0.0246257	4.3723	OID30690	no_MHC	UKB
rs10858295	9	137826950	FCN1	ENSG00000085265	anxiety_cc	C	3200	unconditioned	unconditioned	0	0.839365	0	0.146382	0.0142536	1359.26	OID30690	no_MHC	UKB
rs10858295	9	137826950	FCN1	ENSG00000085265	anxiety_cc	C	2843	rs10117466	unconditioned	1.08254e-66	0.852693	1.63484e-67	0.128755	0.0185523	151.891	OID30690	no_MHC	UKB
rs10858295	9	137826950	FCN1	ENSG00000085265	anxiety_cc	C	2841	rs10776924	unconditioned	1.38002e-09	0.855939	2.08344e-10	0.129208	0.0148537	20.4012	OID30690	no_MHC	UKB
rs10858295	9	137826950	FCN1	ENSG00000085265	anxiety_cc	C	2861	rs11103604	unconditioned	4.49491e-166	0.855857	6.80243e-167	0.129508	0.0146354	380.726	OID30690	no_MHC	UKB
rs10858295	9	137826950	FCN1	ENSG00000085265	anxiety_cc	C	2841	rs11103609	unconditioned	4.089e-24	0.837194	6.17431e-25	0.126378	0.0364283	53.8537	OID30690	no_MHC	UKB
rs10858295	9	137826950	FCN1	ENSG00000085265	anxiety_cc	C	2839	rs11788053	unconditioned	0.000949185	0.789026	0.00014326	0.118996	0.0908859	6.95991	OID30690	no_MHC	UKB
rs10858295	9	137826950	FCN1	ENSG00000085265	anxiety_cc	C	2839	rs118172154	unconditioned	0.0357259	0.814794	0.00539207	0.122955	0.0211335	3.33188	OID30690	no_MHC	UKB
rs10858295	9	137826950	FCN1	ENSG00000085265	anxiety_cc	C	2839	rs148304569	unconditioned	8.69442e-08	0.827208	1.31224e-08	0.124802	0.0479899	16.258	OID30690	no_MHC	UKB
rs10858295	9	137826950	FCN1	ENSG00000085265	anxiety_cc	C	2841	rs2989729	unconditioned	1.10668e-18	0.842079	1.67111e-19	0.127125	0.0307961	41.3452	OID30690	no_MHC	UKB
rs10858295	9	137826950	FCN1	ENSG00000085265	anxiety_cc	C	2839	rs55646420	unconditioned	0.0964003	0.753449	0.0145496	0.113695	0.021906	2.33925	OID30690	no_MHC	UKB
rs10858295	9	137826950	FCN1	ENSG00000085265	anxiety_cc	C	2840	rs67558895	unconditioned	1.01487e-07	0.837245	1.53218e-08	0.126365	0.0363904	16.1033	OID30690	no_MHC	UKB
rs10858295	9	137826950	FCN1	ENSG00000085265	anxiety_cc	C	2855	rs7021279	unconditioned	0.000411818	0.852716	6.22946e-05	0.12897	0.01784	7.79493	OID30690	no_MHC	UKB
rs10858295	9	137826950	FCN1	ENSG00000085265	anxiety_cc	C	2839	rs74944228	unconditioned	0.0037472	0.83018	0.000565561	0.125258	0.0402489	5.58675	OID30690	no_MHC	UKB
rs10858295	9	137826950	FCN1	ENSG00000085265	anxiety_cc	C	2839	rs79554514	unconditioned	0.00762754	0.84155	0.00115122	0.126992	0.0226793	4.87599	OID30690	no_MHC	UKB
rs10858295	9	137826950	FCN1	ENSG00000085265	anxiety_cc	C	2839	rs80130133	unconditioned	0.0946063	0.751067	0.0142788	0.113331	0.0267166	2.35803	OID30690	no_MHC	UKB
rs10858295	9	137826950	FCN1	ENSG00000085265	asd	C	3624	unconditioned	unconditioned	0	0.873778	0	0.104708	0.0215147	1357.1	OID30690	no_MHC	UKB
rs10858295	9	137826950	FCN1	ENSG00000085265	asd	C	3145	rs10117466	unconditioned	1.14972e-66	0.905613	1.10763e-67	0.0872383	0.00714884	151.831	OID30690	no_MHC	UKB
rs10858295	9	137826950	FCN1	ENSG00000085265	asd	C	3143	rs10776924	unconditioned	1.45036e-09	0.899767	1.39712e-10	0.0866602	0.0135724	20.3515	OID30690	no_MHC	UKB
rs10858295	9	137826950	FCN1	ENSG00000085265	asd	C	3162	rs11103604	unconditioned	1.10211e-165	0.891854	1.06758e-166	0.0863688	0.0217773	379.829	OID30690	no_MHC	UKB
rs10858295	9	137826950	FCN1	ENSG00000085265	asd	C	3143	rs11103609	unconditioned	4.42356e-24	0.905842	4.26085e-25	0.0872453	0.00691254	53.7751	OID30690	no_MHC	UKB
rs10858295	9	137826950	FCN1	ENSG00000085265	asd	C	3143	rs11788053	unconditioned	2.78733e-14	0.895548	2.68524e-15	0.0862565	0.0181958	31.2111	OID30690	no_MHC	UKB
rs10858295	9	137826950	FCN1	ENSG00000085265	asd	C	3142	rs118172154	unconditioned	4.07004e-07	0.889075	3.92052e-08	0.085616	0.0253083	14.7144	OID30690	no_MHC	UKB
rs10858295	9	137826950	FCN1	ENSG00000085265	asd	C	3142	rs148304569	unconditioned	1.7836e-13	0.874604	1.71841e-14	0.0842225	0.0411732	29.355	OID30690	no_MHC	UKB
rs10858295	9	137826950	FCN1	ENSG00000085265	asd	C	3143	rs2989729	unconditioned	1.18864e-18	0.904153	1.14487e-19	0.0870769	0.0087699	41.2737	OID30690	no_MHC	UKB
rs10858295	9	137826950	FCN1	ENSG00000085265	asd	C	3142	rs55646420	unconditioned	0.00103749	0.73716	0.000100372	0.0711257	0.190577	6.87095	OID30690	no_MHC	UKB
rs10858295	9	137826950	FCN1	ENSG00000085265	asd	C	3142	rs67558895	unconditioned	8.66724e-08	0.7151	8.37256e-09	0.0688626	0.216037	16.2611	OID30690	no_MHC	UKB
rs10858295	9	137826950	FCN1	ENSG00000085265	asd	C	3157	rs7021279	unconditioned	0.000430722	0.89426	4.16033e-05	0.0863573	0.0189107	7.75005	OID30690	no_MHC	UKB
rs10858295	9	137826950	FCN1	ENSG00000085265	asd	C	3143	rs74944228	unconditioned	4.64078e-05	0.879284	4.47296e-06	0.0847129	0.0359519	9.97804	OID30690	no_MHC	UKB
rs10858295	9	137826950	FCN1	ENSG00000085265	asd	C	3143	rs79554514	unconditioned	1.51481e-08	0.892866	1.45951e-09	0.086006	0.0211279	18.0054	OID30690	no_MHC	UKB
rs10858295	9	137826950	FCN1	ENSG00000085265	asd	C	3143	rs80130133	unconditioned	0.0124434	0.884445	0.00119875	0.0851873	0.0167253	4.38656	OID30690	no_MHC	UKB
rs10858295	9	137826950	FCN1	ENSG00000085265	bipolar	C	4060	unconditioned	unconditioned	0	0.563049	0	0.433895	0.00305607	1359.65	OID30690	no_MHC	UKB
rs10858295	9	137826950	FCN1	ENSG00000085265	bipolar	C	3219	rs10117466	unconditioned	7.38012e-67	0.581317	5.27133e-67	0.415208	0.00347442	152.274	OID30690	no_MHC	UKB
rs10858295	9	137826950	FCN1	ENSG00000085265	bipolar	C	3216	rs10776924	unconditioned	0.0642549	0.503511	0.0458934	0.3596	0.0267408	2.7449	OID30690	no_MHC	UKB
rs10858295	9	137826950	FCN1	ENSG00000085265	bipolar	C	3236	rs11103604	unconditioned	3.05496e-166	0.581489	2.1823e-166	0.415382	0.00312915	381.112	OID30690	no_MHC	UKB
rs10858295	9	137826950	FCN1	ENSG00000085265	bipolar	C	3217	rs11103609	unconditioned	2.78544e-24	0.570361	1.98958e-24	0.407374	0.0222642	54.2376	OID30690	no_MHC	UKB
rs10858295	9	137826950	FCN1	ENSG00000085265	bipolar	C	3217	rs11788053	unconditioned	1.80151e-14	0.578856	1.28675e-14	0.413446	0.00769824	31.6476	OID30690	no_MHC	UKB
rs10858295	9	137826950	FCN1	ENSG00000085265	bipolar	C	3216	rs118172154	unconditioned	2.63226e-07	0.574852	1.88011e-07	0.410578	0.0145695	15.1503	OID30690	no_MHC	UKB
rs10858295	9	137826950	FCN1	ENSG00000085265	bipolar	C	3216	rs148304569	unconditioned	1.17501e-13	0.576287	8.39256e-14	0.411604	0.0121092	29.7723	OID30690	no_MHC	UKB
rs10858295	9	137826950	FCN1	ENSG00000085265	bipolar	C	3217	rs2989729	unconditioned	7.64285e-19	0.581624	5.45886e-19	0.415418	0.00295789	41.7153	OID30690	no_MHC	UKB
rs10858295	9	137826950	FCN1	ENSG00000085265	bipolar	C	3216	rs55646420	unconditioned	0.000816793	0.577369	0.000583396	0.412378	0.00885267	7.11013	OID30690	no_MHC	UKB
rs10858295	9	137826950	FCN1	ENSG00000085265	bipolar	C	3216	rs67558895	unconditioned	7.02632e-08	0.579693	5.0185e-08	0.414036	0.00627136	16.471	OID30690	no_MHC	UKB
rs10858295	9	137826950	FCN1	ENSG00000085265	bipolar	C	3231	rs7021279	unconditioned	0.000296002	0.580959	0.000211442	0.414992	0.00354185	8.12514	OID30690	no_MHC	UKB
rs10858295	9	137826950	FCN1	ENSG00000085265	bipolar	C	3217	rs74944228	unconditioned	3.05162e-05	0.578088	2.17965e-05	0.412897	0.00896263	10.3973	OID30690	no_MHC	UKB
rs10858295	9	137826950	FCN1	ENSG00000085265	bipolar	C	3217	rs79554514	unconditioned	9.76186e-09	0.575405	6.97277e-09	0.410991	0.0136042	18.4448	OID30690	no_MHC	UKB
rs10858295	9	137826950	FCN1	ENSG00000085265	bipolar	C	3217	rs80130133	unconditioned	0.00821839	0.570484	0.00587007	0.407466	0.00796111	4.80138	OID30690	no_MHC	UKB
rs10858295	9	137826950	FCN1	ENSG00000085265	bipolar_noukb	C	4073	unconditioned	unconditioned	0	0.668907	0	0.327359	0.00373361	1359.47	OID30690	no_MHC	UKB
rs10858295	9	137826950	FCN1	ENSG00000085265	bipolar_noukb	C	3228	rs10117466	unconditioned	8.75672e-67	0.689749	3.88906e-67	0.30633	0.00392104	152.103	OID30690	no_MHC	UKB
rs10858295	9	137826950	FCN1	ENSG00000085265	bipolar_noukb	C	3225	rs10776924	unconditioned	0.0761602	0.59691	0.0338231	0.265063	0.0280437	2.57492	OID30690	no_MHC	UKB
rs10858295	9	137826950	FCN1	ENSG00000085265	bipolar_noukb	C	3246	rs11103604	unconditioned	3.62353e-166	0.689797	1.60963e-166	0.306415	0.00378798	380.942	OID30690	no_MHC	UKB
rs10858295	9	137826950	FCN1	ENSG00000085265	bipolar_noukb	C	3226	rs11103609	unconditioned	3.32119e-24	0.680043	1.47504e-24	0.30201	0.0179469	54.0617	OID30690	no_MHC	UKB
rs10858295	9	137826950	FCN1	ENSG00000085265	bipolar_noukb	C	3226	rs11788053	unconditioned	2.13523e-14	0.68611	9.48308e-15	0.30471	0.00917947	31.4776	OID30690	no_MHC	UKB
rs10858295	9	137826950	FCN1	ENSG00000085265	bipolar_noukb	C	3225	rs118172154	unconditioned	3.11366e-07	0.680334	1.38286e-07	0.302136	0.0175301	14.9823	OID30690	no_MHC	UKB
rs10858295	9	137826950	FCN1	ENSG00000085265	bipolar_noukb	C	3225	rs148304569	unconditioned	1.39189e-13	0.68273	6.18166e-14	0.3032	0.0140703	29.6029	OID30690	no_MHC	UKB
rs10858295	9	137826950	FCN1	ENSG00000085265	bipolar_noukb	C	3226	rs2989729	unconditioned	9.06744e-19	0.690011	4.02693e-19	0.306437	0.00355187	41.5444	OID30690	no_MHC	UKB
rs10858295	9	137826950	FCN1	ENSG00000085265	bipolar_noukb	C	3225	rs55646420	unconditioned	0.00096857	0.684643	0.000430158	0.304051	0.00990696	6.93969	OID30690	no_MHC	UKB
rs10858295	9	137826950	FCN1	ENSG00000085265	bipolar_noukb	C	3225	rs67558895	unconditioned	8.33481e-08	0.687634	3.70156e-08	0.305378	0.00698796	16.3002	OID30690	no_MHC	UKB
rs10858295	9	137826950	FCN1	ENSG00000085265	bipolar_noukb	C	3240	rs7021279	unconditioned	0.000350425	0.689198	0.000155656	0.306133	0.0041625	7.95636	OID30690	no_MHC	UKB
rs10858295	9	137826950	FCN1	ENSG00000085265	bipolar_noukb	C	3226	rs74944228	unconditioned	3.61657e-05	0.685106	1.60623e-05	0.304266	0.0105766	10.2274	OID30690	no_MHC	UKB
rs10858295	9	137826950	FCN1	ENSG00000085265	bipolar_noukb	C	3226	rs79554514	unconditioned	1.15806e-08	0.682622	5.14347e-09	0.303169	0.0142089	18.2739	OID30690	no_MHC	UKB
rs10858295	9	137826950	FCN1	ENSG00000085265	bipolar_noukb	C	3226	rs80130133	unconditioned	0.00974297	0.676319	0.0043271	0.300361	0.00924965	4.63121	OID30690	no_MHC	UKB
rs10858295	9	137826950	FCN1	ENSG00000085265	depression_Als_noukb_included	C	3850	unconditioned	unconditioned	0	0.0467947	0	0.14955	0.803655	1362.13	OID30690	no_MHC	UKB
rs10858295	9	137826950	FCN1	ENSG00000085265	depression_Als_ukb_included	C	3966	unconditioned	unconditioned	0	0.0615502	0	0.318736	0.619714	1361.85	OID30690	no_MHC	UKB
rs10858295	9	137826950	FCN1	ENSG00000085265	depression_Als_ukb_included	C	3193	rs10117466	unconditioned	3.26374e-67	0.257078	9.42265e-67	0.742201	0.000721232	153.09	OID30690	no_MHC	UKB
rs10858295	9	137826950	FCN1	ENSG00000085265	depression_Als_ukb_included	C	3190	rs10776924	unconditioned	0.0281875	0.219832	0.0813791	0.634634	0.0359673	3.56888	OID30690	no_MHC	UKB
rs10858295	9	137826950	FCN1	ENSG00000085265	depression_Als_ukb_included	C	3211	rs11103604	unconditioned	1.45601e-167	0.0277015	7.12493e-167	0.134719	0.83758	384.156	OID30690	no_MHC	UKB
rs10858295	9	137826950	FCN1	ENSG00000085265	depression_Als_ukb_included	C	3191	rs11103609	unconditioned	1.22214e-24	0.250291	3.52852e-24	0.722605	0.0271035	55.0614	OID30690	no_MHC	UKB
rs10858295	9	137826950	FCN1	ENSG00000085265	depression_Als_ukb_included	C	3191	rs11788053	unconditioned	8.29091e-15	0.266344	2.24848e-14	0.722308	0.0113482	32.4236	OID30690	no_MHC	UKB
rs10858295	9	137826950	FCN1	ENSG00000085265	depression_Als_ukb_included	C	3190	rs118172154	unconditioned	1.23083e-07	0.268771	3.33791e-07	0.728885	0.00234345	15.9104	OID30690	no_MHC	UKB
rs10858295	9	137826950	FCN1	ENSG00000085265	depression_Als_ukb_included	C	3190	rs148304569	unconditioned	5.48568e-14	0.268899	1.48767e-13	0.729231	0.00187059	30.5341	OID30690	no_MHC	UKB
rs10858295	9	137826950	FCN1	ENSG00000085265	depression_Als_ukb_included	C	3191	rs2989729	unconditioned	3.52251e-19	0.268114	9.55288e-19	0.727108	0.00477774	42.4899	OID30690	no_MHC	UKB
rs10858295	9	137826950	FCN1	ENSG00000085265	depression_Als_ukb_included	C	3190	rs55646420	unconditioned	0.000379844	0.268515	0.00103011	0.728191	0.00188419	7.87575	OID30690	no_MHC	UKB
rs10858295	9	137826950	FCN1	ENSG00000085265	depression_Als_ukb_included	C	3190	rs67558895	unconditioned	3.05785e-08	0.252307	8.29341e-08	0.684236	0.0634573	17.303	OID30690	no_MHC	UKB
rs10858295	9	137826950	FCN1	ENSG00000085265	depression_Als_ukb_included	C	3205	rs7021279	unconditioned	0.000136697	0.268921	0.00037072	0.729305	0.00126619	8.89774	OID30690	no_MHC	UKB
rs10858295	9	137826950	FCN1	ENSG00000085265	depression_Als_ukb_included	C	3191	rs74944228	unconditioned	1.41987e-05	0.268984	3.85059e-05	0.729465	0.00149785	11.1624	OID30690	no_MHC	UKB
rs10858295	9	137826950	FCN1	ENSG00000085265	depression_Als_ukb_included	C	3191	rs79554514	unconditioned	4.49871e-09	0.265148	1.22005e-08	0.719065	0.0157875	19.2195	OID30690	no_MHC	UKB
rs10858295	9	137826950	FCN1	ENSG00000085265	depression_Als_ukb_included	C	3191	rs80130133	unconditioned	0.00375809	0.260788	0.0101918	0.707227	0.0180361	5.58384	OID30690	no_MHC	UKB
rs10858295	9	137826950	FCN1	ENSG00000085265	schizophrenia	C	4065	unconditioned	unconditioned	0	0.855159	0	0.0725729	0.0722684	1359.23	OID30690	no_MHC	UKB
rs10858295	9	137826950	FCN1	ENSG00000085265	schizophrenia	C	3217	rs10117466	unconditioned	1.19054e-66	0.93776	6.27505e-68	0.0494145	0.0128252	151.796	OID30690	no_MHC	UKB
rs10858295	9	137826950	FCN1	ENSG00000085265	schizophrenia	C	3214	rs10776924	unconditioned	0.105705	0.828521	0.00556629	0.0436124	0.0165952	2.24711	OID30690	no_MHC	UKB
rs10858295	9	137826950	FCN1	ENSG00000085265	schizophrenia	C	3235	rs11103604	unconditioned	4.60355e-166	0.876277	2.55203e-167	0.0485022	0.0752209	380.702	OID30690	no_MHC	UKB
rs10858295	9	137826950	FCN1	ENSG00000085265	schizophrenia	C	3215	rs11103609	unconditioned	4.57033e-24	0.935846	2.40741e-25	0.0492806	0.0148736	53.7425	OID30690	no_MHC	UKB
rs10858295	9	137826950	FCN1	ENSG00000085265	schizophrenia	C	3215	rs11788053	unconditioned	2.9201e-14	0.938273	1.53279e-15	0.0492384	0.0124885	31.1646	OID30690	no_MHC	UKB
rs10858295	9	137826950	FCN1	ENSG00000085265	schizophrenia	C	3214	rs118172154	unconditioned	4.21944e-07	0.921469	2.21505e-08	0.0483435	0.0301875	14.6784	OID30690	no_MHC	UKB
rs10858295	9	137826950	FCN1	ENSG00000085265	schizophrenia	C	3214	rs148304569	unconditioned	1.87437e-13	0.919286	9.84023e-15	0.048229	0.0324854	29.3053	OID30690	no_MHC	UKB
rs10858295	9	137826950	FCN1	ENSG00000085265	schizophrenia	C	3215	rs2989729	unconditioned	1.23803e-18	0.942151	6.49736e-20	0.0494369	0.0084119	41.233	OID30690	no_MHC	UKB
rs10858295	9	137826950	FCN1	ENSG00000085265	schizophrenia	C	3214	rs55646420	unconditioned	0.00132389	0.935826	6.94775e-05	0.0490984	0.0136826	6.62718	OID30690	no_MHC	UKB
rs10858295	9	137826950	FCN1	ENSG00000085265	schizophrenia	C	3214	rs67558895	unconditioned	1.12402e-07	0.927353	5.89992e-09	0.0486522	0.0239949	16.0012	OID30690	no_MHC	UKB
rs10858295	9	137826950	FCN1	ENSG00000085265	schizophrenia	C	3229	rs7021279	unconditioned	0.000479613	0.942702	2.52183e-05	0.0495605	0.00723255	7.64253	OID30690	no_MHC	UKB
rs10858295	9	137826950	FCN1	ENSG00000085265	schizophrenia	C	3215	rs74944228	unconditioned	4.95156e-05	0.938006	2.59916e-06	0.0492249	0.0127166	9.91322	OID30690	no_MHC	UKB
rs10858295	9	137826950	FCN1	ENSG00000085265	schizophrenia	C	3215	rs79554514	unconditioned	1.58079e-08	0.931783	8.30003e-10	0.0489045	0.0193127	17.9628	OID30690	no_MHC	UKB
rs10858295	9	137826950	FCN1	ENSG00000085265	schizophrenia	C	3215	rs80130133	unconditioned	0.0133167	0.924413	0.000699016	0.0485111	0.0130604	4.31874	OID30690	no_MHC	UKB
rs111628484	1	157873133	FCRL2	ENSG00000132704	adhd	C	2643	unconditioned	unconditioned	0	0.943029	0	0.0503723	0.00659887	2998.87	OID20639	no_MHC	UKB
rs111628484	1	157873133	FCRL2	ENSG00000132704	adhd	C	2474	rs111344687	unconditioned	1.07926e-06	0.911021	5.17398e-08	0.0436291	0.0453492	13.7392	OID20639	no_MHC	UKB
rs111628484	1	157873133	FCRL2	ENSG00000132704	adhd	C	2483	rs112218287	unconditioned	0.000852732	0.889164	4.09345e-05	0.042616	0.0673264	7.06707	OID20639	no_MHC	UKB
rs111628484	1	157873133	FCRL2	ENSG00000132704	adhd	C	2482	rs11264817	unconditioned	4.61936e-06	0.938516	2.21662e-07	0.0450186	0.0164608	12.2853	OID20639	no_MHC	UKB
rs111628484	1	157873133	FCRL2	ENSG00000132704	adhd	C	2474	rs11264924	unconditioned	0.0124015	0.683779	0.000594531	0.0325098	0.270715	4.38994	OID20639	no_MHC	UKB
rs111628484	1	157873133	FCRL2	ENSG00000132704	adhd	C	2474	rs113224872	unconditioned	0.0142337	0.60658	0.000682365	0.0287298	0.349774	4.25214	OID20639	no_MHC	UKB
rs111628484	1	157873133	FCRL2	ENSG00000132704	adhd	C	2476	rs113326808	unconditioned	1.946e-06	0.92775	9.34077e-08	0.0445041	0.0277437	13.1497	OID20639	no_MHC	UKB
rs111628484	1	157873133	FCRL2	ENSG00000132704	adhd	C	2475	rs113717649	unconditioned	0.00294325	0.533743	0.000141136	0.0251562	0.438017	5.82824	OID20639	no_MHC	UKB
rs111628484	1	157873133	FCRL2	ENSG00000132704	adhd	C	2475	rs114814606	unconditioned	2.10582e-22	0.930289	1.0101e-23	0.0445982	0.0251129	49.9122	OID20639	no_MHC	UKB
rs111628484	1	157873133	FCRL2	ENSG00000132704	adhd	C	2477	rs115016157	unconditioned	0.000382701	0.917089	1.83685e-05	0.043979	0.0385307	7.86826	OID20639	no_MHC	UKB
rs111628484	1	157873133	FCRL2	ENSG00000132704	adhd	C	2475	rs115423724	unconditioned	7.72003e-25	0.935133	3.70265e-26	0.0448304	0.0200369	55.5208	OID20639	no_MHC	UKB
rs111628484	1	157873133	FCRL2	ENSG00000132704	adhd	C	2476	rs115469950	unconditioned	0.000330689	0.919638	1.58664e-05	0.0440882	0.0359269	8.01433	OID20639	no_MHC	UKB
rs111628484	1	157873133	FCRL2	ENSG00000132704	adhd	C	2475	rs115729754	unconditioned	8.34316e-09	0.938549	4.00119e-10	0.0449942	0.0164568	18.6018	OID20639	no_MHC	UKB
rs111628484	1	157873133	FCRL2	ENSG00000132704	adhd	C	2474	rs12036152	unconditioned	4.12861e-09	0.948256	1.97926e-10	0.0454533	0.00629062	19.3053	OID20639	no_MHC	UKB
rs111628484	1	157873133	FCRL2	ENSG00000132704	adhd	C	2499	rs12568320	unconditioned	6.19902e-81	0.947931	2.98216e-82	0.0455956	0.00647309	184.685	OID20639	no_MHC	UKB
rs111628484	1	157873133	FCRL2	ENSG00000132704	adhd	C	2476	rs139406887	unconditioned	4.3313e-15	0.936772	2.07823e-16	0.0449295	0.0182987	33.0729	OID20639	no_MHC	UKB
rs111628484	1	157873133	FCRL2	ENSG00000132704	adhd	C	2475	rs143095266	unconditioned	0.00787828	0.576366	0.000377867	0.0272562	0.388121	4.84365	OID20639	no_MHC	UKB
rs111628484	1	157873133	FCRL2	ENSG00000132704	adhd	C	2477	rs145396218	unconditioned	6.53352e-21	0.704698	3.19243e-22	0.034172	0.26113	46.4773	OID20639	no_MHC	UKB
rs111628484	1	157873133	FCRL2	ENSG00000132704	adhd	C	2474	rs1833032	unconditioned	0.00157691	0.300945	7.55974e-05	0.0137437	0.683658	6.45229	OID20639	no_MHC	UKB
rs111628484	1	157873133	FCRL2	ENSG00000132704	adhd	C	2475	rs192992690	unconditioned	0.00556287	0.825808	0.00026692	0.0394954	0.128867	5.19164	OID20639	no_MHC	UKB
rs111628484	1	157873133	FCRL2	ENSG00000132704	adhd	C	2475	rs3811033	unconditioned	7.35499e-17	0.948167	3.52647e-18	0.045455	0.0063783	37.1486	OID20639	no_MHC	UKB
rs111628484	1	157873133	FCRL2	ENSG00000132704	adhd	C	2476	rs6675446	unconditioned	8.90518e-12	0.942403	4.27145e-13	0.0451908	0.0124064	25.4444	OID20639	no_MHC	UKB
rs111628484	1	157873133	FCRL2	ENSG00000132704	adhd	C	2475	rs74121555	unconditioned	2.3856e-16	0.945176	1.1439e-17	0.0453119	0.00951189	35.9719	OID20639	no_MHC	UKB
rs111628484	1	157873133	FCRL2	ENSG00000132704	adhd	C	2476	rs74608430	unconditioned	2.98194e-151	0.925549	1.43336e-152	0.0444594	0.0299921	346.598	OID20639	no_MHC	UKB
rs111628484	1	157873133	FCRL2	ENSG00000132704	adhd	C	2474	rs80322391	unconditioned	6.97455e-05	0.893495	3.34361e-06	0.0427706	0.0636617	9.57066	OID20639	no_MHC	UKB
rs111628484	1	157873133	FCRL2	ENSG00000132704	adhd	C	2474	rs858999	unconditioned	0.00921512	0.681664	0.000441775	0.0324028	0.276276	4.68691	OID20639	no_MHC	UKB
rs111628484	1	157873133	FCRL2	ENSG00000132704	alzheimers	C	4053	unconditioned	unconditioned	0	0.943544	0	0.0546982	0.00175738	2998.9	OID20639	no_MHC	UKB
rs111628484	1	157873133	FCRL2	ENSG00000132704	alzheimers	C	2735	rs111344687	unconditioned	9.61004e-08	0.966373	1.7589e-09	0.0176713	0.0159557	16.1579	OID20639	no_MHC	UKB
rs111628484	1	157873133	FCRL2	ENSG00000132704	alzheimers	C	2743	rs112218287	unconditioned	0.000921892	0.974576	1.68781e-05	0.017836	0.00664908	6.98908	OID20639	no_MHC	UKB
rs111628484	1	157873133	FCRL2	ENSG00000132704	alzheimers	C	2743	rs11264817	unconditioned	3.72324e-13	0.975497	6.91026e-15	0.0180986	0.00640476	28.619	OID20639	no_MHC	UKB
rs111628484	1	157873133	FCRL2	ENSG00000132704	alzheimers	C	2743	rs11264924	unconditioned	7.30967e-09	0.964589	1.34016e-10	0.0176671	0.0177435	18.7341	OID20639	no_MHC	UKB
rs111628484	1	157873133	FCRL2	ENSG00000132704	alzheimers	C	2735	rs113224872	unconditioned	9.2946e-13	0.978632	1.69986e-14	0.0178944	0.0034739	27.7042	OID20639	no_MHC	UKB
rs111628484	1	157873133	FCRL2	ENSG00000132704	alzheimers	C	2736	rs113326808	unconditioned	2.05163e-06	0.977847	3.75323e-08	0.0178843	0.00426695	13.0969	OID20639	no_MHC	UKB
rs111628484	1	157873133	FCRL2	ENSG00000132704	alzheimers	C	2735	rs113717649	unconditioned	0.00526528	0.973168	9.62913e-05	0.0177936	0.00367672	5.24662	OID20639	no_MHC	UKB
rs111628484	1	157873133	FCRL2	ENSG00000132704	alzheimers	C	2735	rs114814606	unconditioned	2.21805e-22	0.979677	4.05627e-24	0.0179135	0.00240955	49.8602	OID20639	no_MHC	UKB
rs111628484	1	157873133	FCRL2	ENSG00000132704	alzheimers	C	2737	rs115016157	unconditioned	0.000403278	0.975999	7.38236e-06	0.0178608	0.00572997	7.81589	OID20639	no_MHC	UKB
rs111628484	1	157873133	FCRL2	ENSG00000132704	alzheimers	C	2735	rs115423724	unconditioned	8.0896e-25	0.979859	1.47938e-26	0.0179168	0.00222381	55.474	OID20639	no_MHC	UKB
rs111628484	1	157873133	FCRL2	ENSG00000132704	alzheimers	C	2736	rs115469950	unconditioned	0.000349474	0.973626	6.39792e-06	0.0178162	0.00820148	7.95908	OID20639	no_MHC	UKB
rs111628484	1	157873133	FCRL2	ENSG00000132704	alzheimers	C	2735	rs115729754	unconditioned	8.66694e-09	0.974939	1.5854e-10	0.0178269	0.00723409	18.5638	OID20639	no_MHC	UKB
rs111628484	1	157873133	FCRL2	ENSG00000132704	alzheimers	C	2735	rs12036152	unconditioned	3.38008e-76	0.9596	6.18857e-78	0.0175464	0.0228531	173.779	OID20639	no_MHC	UKB
rs111628484	1	157873133	FCRL2	ENSG00000132704	alzheimers	C	2760	rs12568320	unconditioned	6.41362e-81	0.980119	1.18076e-82	0.0180424	0.00183902	184.651	OID20639	no_MHC	UKB
rs111628484	1	157873133	FCRL2	ENSG00000132704	alzheimers	C	2736	rs139406887	unconditioned	4.52692e-15	0.978539	8.28133e-17	0.0178974	0.00356355	33.0287	OID20639	no_MHC	UKB
rs111628484	1	157873133	FCRL2	ENSG00000132704	alzheimers	C	2736	rs143095266	unconditioned	0.0058154	0.971216	0.000106393	0.0177633	0.00509843	5.14725	OID20639	no_MHC	UKB
rs111628484	1	157873133	FCRL2	ENSG00000132704	alzheimers	C	2737	rs145396218	unconditioned	9.0669e-21	0.976825	1.65951e-22	0.0178735	0.00530175	46.1497	OID20639	no_MHC	UKB
rs111628484	1	157873133	FCRL2	ENSG00000132704	alzheimers	C	2735	rs1833032	unconditioned	5.90247e-07	0.974971	1.07971e-08	0.0178275	0.00720038	14.3427	OID20639	no_MHC	UKB
rs111628484	1	157873133	FCRL2	ENSG00000132704	alzheimers	C	2735	rs192992690	unconditioned	0.0064177	0.968828	0.000117401	0.0177161	0.00692116	5.0487	OID20639	no_MHC	UKB
rs111628484	1	157873133	FCRL2	ENSG00000132704	alzheimers	C	2735	rs3811033	unconditioned	7.60531e-17	0.980774	1.39075e-18	0.0179337	0.00129202	37.1151	OID20639	no_MHC	UKB
rs111628484	1	157873133	FCRL2	ENSG00000132704	alzheimers	C	2736	rs6675446	unconditioned	9.2566e-12	0.979898	1.69297e-13	0.0179195	0.0021829	25.4057	OID20639	no_MHC	UKB
rs111628484	1	157873133	FCRL2	ENSG00000132704	alzheimers	C	2735	rs74121555	unconditioned	2.47295e-16	0.979748	4.52241e-18	0.0179148	0.00233761	35.9359	OID20639	no_MHC	UKB
rs111628484	1	157873133	FCRL2	ENSG00000132704	alzheimers	C	2736	rs74608430	unconditioned	3.17201e-151	0.976466	5.80305e-153	0.0178583	0.0056759	346.536	OID20639	no_MHC	UKB
rs111628484	1	157873133	FCRL2	ENSG00000132704	alzheimers	C	2735	rs80322391	unconditioned	5.6043e-12	0.976534	1.02507e-13	0.017856	0.00560974	25.9075	OID20639	no_MHC	UKB
rs111628484	1	157873133	FCRL2	ENSG00000132704	alzheimers	C	2752	rs858999	unconditioned	3.56737e-07	0.978581	6.5557e-09	0.0179798	0.00343893	14.8463	OID20639	no_MHC	UKB
rs111628484	1	157873133	FCRL2	ENSG00000132704	alzheimers_noukb	C	4097	unconditioned	unconditioned	0	0.747071	0	0.22042	0.0325091	2999.13	OID20639	no_MHC	UKB
rs111628484	1	157873133	FCRL2	ENSG00000132704	alzheimers_noukb	C	2750	rs111344687	unconditioned	8.40233e-08	0.844863	1.39058e-08	0.139809	0.015328	16.2922	OID20639	no_MHC	UKB
rs111628484	1	157873133	FCRL2	ENSG00000132704	alzheimers_noukb	C	2758	rs112218287	unconditioned	0.000795631	0.841159	0.000131894	0.139423	0.0184913	7.13638	OID20639	no_MHC	UKB
rs111628484	1	157873133	FCRL2	ENSG00000132704	alzheimers_noukb	C	2758	rs11264817	unconditioned	2.96109e-13	0.7759	5.03102e-14	0.131736	0.0923636	28.848	OID20639	no_MHC	UKB
rs111628484	1	157873133	FCRL2	ENSG00000132704	alzheimers_noukb	C	2758	rs11264924	unconditioned	6.35191e-09	0.837968	1.05247e-09	0.138823	0.0232083	18.8745	OID20639	no_MHC	UKB
rs111628484	1	157873133	FCRL2	ENSG00000132704	alzheimers_noukb	C	2750	rs113224872	unconditioned	7.97223e-13	0.839239	1.31946e-13	0.138878	0.0218827	27.8576	OID20639	no_MHC	UKB
rs111628484	1	157873133	FCRL2	ENSG00000132704	alzheimers_noukb	C	2751	rs113326808	unconditioned	1.7594e-06	0.838497	2.91243e-07	0.138778	0.022723	13.2505	OID20639	no_MHC	UKB
rs111628484	1	157873133	FCRL2	ENSG00000132704	alzheimers_noukb	C	2750	rs113717649	unconditioned	0.00374995	0.693174	0.000620656	0.11454	0.187916	5.58601	OID20639	no_MHC	UKB
rs111628484	1	157873133	FCRL2	ENSG00000132704	alzheimers_noukb	C	2750	rs114814606	unconditioned	1.8931e-22	0.836105	3.1333e-23	0.13836	0.025535	50.0187	OID20639	no_MHC	UKB
rs111628484	1	157873133	FCRL2	ENSG00000132704	alzheimers_noukb	C	2752	rs115016157	unconditioned	0.000334816	0.810281	5.54495e-05	0.134137	0.0551923	8.00193	OID20639	no_MHC	UKB
rs111628484	1	157873133	FCRL2	ENSG00000132704	alzheimers_noukb	C	2750	rs115423724	unconditioned	7.02003e-25	0.850297	1.16176e-25	0.140708	0.00899433	55.6159	OID20639	no_MHC	UKB
rs111628484	1	157873133	FCRL2	ENSG00000132704	alzheimers_noukb	C	2751	rs115469950	unconditioned	0.000301173	0.83903	4.98509e-05	0.138856	0.0217622	8.10782	OID20639	no_MHC	UKB
rs111628484	1	157873133	FCRL2	ENSG00000132704	alzheimers_noukb	C	2750	rs115729754	unconditioned	7.43343e-09	0.836174	1.23032e-09	0.138371	0.0254544	18.7173	OID20639	no_MHC	UKB
rs111628484	1	157873133	FCRL2	ENSG00000132704	alzheimers_noukb	C	2750	rs12036152	unconditioned	2.9542e-76	0.838636	4.88945e-77	0.138779	0.0225853	173.913	OID20639	no_MHC	UKB
rs111628484	1	157873133	FCRL2	ENSG00000132704	alzheimers_noukb	C	2775	rs12568320	unconditioned	5.42723e-81	0.829231	9.11876e-82	0.139295	0.0314737	184.818	OID20639	no_MHC	UKB
rs111628484	1	157873133	FCRL2	ENSG00000132704	alzheimers_noukb	C	2751	rs139406887	unconditioned	3.71568e-15	0.803023	6.15476e-16	0.132951	0.0640261	33.2262	OID20639	no_MHC	UKB
rs111628484	1	157873133	FCRL2	ENSG00000132704	alzheimers_noukb	C	2751	rs143095266	unconditioned	0.00388744	0.649224	0.000643509	0.10723	0.239015	5.55	OID20639	no_MHC	UKB
rs111628484	1	157873133	FCRL2	ENSG00000132704	alzheimers_noukb	C	2752	rs145396218	unconditioned	7.79197e-21	0.839201	1.29006e-21	0.138919	0.0218798	46.3012	OID20639	no_MHC	UKB
rs111628484	1	157873133	FCRL2	ENSG00000132704	alzheimers_noukb	C	2750	rs1833032	unconditioned	5.01613e-07	0.847513	8.30147e-08	0.140247	0.0122388	14.5054	OID20639	no_MHC	UKB
rs111628484	1	157873133	FCRL2	ENSG00000132704	alzheimers_noukb	C	2750	rs192992690	unconditioned	0.00518149	0.78225	0.000857628	0.129394	0.0823173	5.26266	OID20639	no_MHC	UKB
rs111628484	1	157873133	FCRL2	ENSG00000132704	alzheimers_noukb	C	2750	rs3811033	unconditioned	6.55327e-17	0.845181	1.0845e-17	0.139855	0.0149647	37.264	OID20639	no_MHC	UKB
rs111628484	1	157873133	FCRL2	ENSG00000132704	alzheimers_noukb	C	2751	rs6675446	unconditioned	8.04453e-12	0.851664	1.33136e-12	0.140942	0.0073945	25.546	OID20639	no_MHC	UKB
rs111628484	1	157873133	FCRL2	ENSG00000132704	alzheimers_noukb	C	2750	rs74121555	unconditioned	1.64357e-16	0.651154	2.72589e-17	0.107754	0.241092	36.3445	OID20639	no_MHC	UKB
rs111628484	1	157873133	FCRL2	ENSG00000132704	alzheimers_noukb	C	2751	rs74608430	unconditioned	2.75105e-151	0.844925	4.55347e-152	0.139835	0.0152406	346.678	OID20639	no_MHC	UKB
rs111628484	1	157873133	FCRL2	ENSG00000132704	alzheimers_noukb	C	2750	rs80322391	unconditioned	4.83389e-12	0.841935	8.00026e-13	0.139325	0.0187406	26.0554	OID20639	no_MHC	UKB
rs111628484	1	157873133	FCRL2	ENSG00000132704	alzheimers_noukb	C	2767	rs858999	unconditioned	3.06837e-07	0.841517	5.09294e-08	0.139658	0.0188247	14.9969	OID20639	no_MHC	UKB
rs111628484	1	157873133	FCRL2	ENSG00000132704	anxiety_cc	C	2430	unconditioned	unconditioned	0	0.842864	0	0.138656	0.01848	2999	OID20639	no_MHC	UKB
rs111628484	1	157873133	FCRL2	ENSG00000132704	anxiety_cc	C	2273	rs111344687	unconditioned	0.0515413	0.804657	0.00778952	0.121595	0.0144168	2.96537	OID20639	no_MHC	UKB
rs111628484	1	157873133	FCRL2	ENSG00000132704	anxiety_cc	C	2281	rs112218287	unconditioned	0.0240373	0.825113	0.00363648	0.124805	0.0224082	3.72815	OID20639	no_MHC	UKB
rs111628484	1	157873133	FCRL2	ENSG00000132704	anxiety_cc	C	2282	rs11264817	unconditioned	3.26022e-13	0.857708	4.93158e-14	0.129729	0.0125624	28.7518	OID20639	no_MHC	UKB
rs111628484	1	157873133	FCRL2	ENSG00000132704	anxiety_cc	C	2274	rs11264924	unconditioned	6.35881e-09	0.830001	9.61359e-10	0.12544	0.0445595	18.8734	OID20639	no_MHC	UKB
rs111628484	1	157873133	FCRL2	ENSG00000132704	anxiety_cc	C	2273	rs113224872	unconditioned	0.0519316	0.799799	0.00784852	0.120856	0.019565	2.95783	OID20639	no_MHC	UKB
rs111628484	1	157873133	FCRL2	ENSG00000132704	anxiety_cc	C	2273	rs113326808	unconditioned	0.0208441	0.832605	0.0031502	0.125815	0.0175855	3.87069	OID20639	no_MHC	UKB
rs111628484	1	157873133	FCRL2	ENSG00000132704	anxiety_cc	C	2273	rs113717649	unconditioned	0.0248316	0.817925	0.00375285	0.123585	0.0299054	3.69564	OID20639	no_MHC	UKB
rs111628484	1	157873133	FCRL2	ENSG00000132704	anxiety_cc	C	2274	rs114814606	unconditioned	1.81696e-22	0.800782	2.74777e-23	0.121024	0.0781941	50.0597	OID20639	no_MHC	UKB
rs111628484	1	157873133	FCRL2	ENSG00000132704	anxiety_cc	C	2273	rs115016157	unconditioned	0.0211095	0.833601	0.00319031	0.125968	0.0161314	3.85803	OID20639	no_MHC	UKB
rs111628484	1	157873133	FCRL2	ENSG00000132704	anxiety_cc	C	2274	rs115423724	unconditioned	6.64927e-25	0.805017	1.00552e-25	0.121664	0.0733193	55.6701	OID20639	no_MHC	UKB
rs111628484	1	157873133	FCRL2	ENSG00000132704	anxiety_cc	C	2273	rs115469950	unconditioned	0.00275298	0.84867	0.000416063	0.128241	0.0199204	5.89507	OID20639	no_MHC	UKB
rs111628484	1	157873133	FCRL2	ENSG00000132704	anxiety_cc	C	2273	rs115729754	unconditioned	0.00610037	0.848084	0.00092196	0.128156	0.0167375	5.09941	OID20639	no_MHC	UKB
rs111628484	1	157873133	FCRL2	ENSG00000132704	anxiety_cc	C	2274	rs12036152	unconditioned	2.93831e-76	0.831947	4.44222e-77	0.125734	0.0423196	173.919	OID20639	no_MHC	UKB
rs111628484	1	157873133	FCRL2	ENSG00000132704	anxiety_cc	C	2299	rs12568320	unconditioned	5.60724e-81	0.851408	8.50473e-82	0.129117	0.0194751	184.785	OID20639	no_MHC	UKB
rs111628484	1	157873133	FCRL2	ENSG00000132704	anxiety_cc	C	2273	rs139406887	unconditioned	0.00706758	0.841409	0.00106814	0.12714	0.0233146	4.95224	OID20639	no_MHC	UKB
rs111628484	1	157873133	FCRL2	ENSG00000132704	anxiety_cc	C	2273	rs143095266	unconditioned	0.015904	0.838325	0.00240361	0.126681	0.0166865	4.14118	OID20639	no_MHC	UKB
rs111628484	1	157873133	FCRL2	ENSG00000132704	anxiety_cc	C	2273	rs145396218	unconditioned	0.00433459	0.839469	0.000655095	0.126842	0.0286992	5.44113	OID20639	no_MHC	UKB
rs111628484	1	157873133	FCRL2	ENSG00000132704	anxiety_cc	C	2274	rs1833032	unconditioned	5.00357e-07	0.849263	7.56323e-08	0.128349	0.0223875	14.5079	OID20639	no_MHC	UKB
rs111628484	1	157873133	FCRL2	ENSG00000132704	anxiety_cc	C	2273	rs192992690	unconditioned	0.0340899	0.820872	0.00515207	0.124044	0.0158417	3.37875	OID20639	no_MHC	UKB
rs111628484	1	157873133	FCRL2	ENSG00000132704	anxiety_cc	C	2274	rs3811033	unconditioned	6.57769e-17	0.851263	9.9424e-18	0.128651	0.0200864	37.2603	OID20639	no_MHC	UKB
rs111628484	1	157873133	FCRL2	ENSG00000132704	anxiety_cc	C	2275	rs6675446	unconditioned	7.73033e-12	0.821105	1.16931e-12	0.124148	0.0547474	25.5859	OID20639	no_MHC	UKB
rs111628484	1	157873133	FCRL2	ENSG00000132704	anxiety_cc	C	2274	rs74121555	unconditioned	2.1017e-16	0.832307	3.1774e-17	0.125788	0.041905	36.0986	OID20639	no_MHC	UKB
rs111628484	1	157873133	FCRL2	ENSG00000132704	anxiety_cc	C	2273	rs74608430	unconditioned	4.38671e-32	0.856917	6.62971e-33	0.129494	0.0135893	72.2041	OID20639	no_MHC	UKB
rs111628484	1	157873133	FCRL2	ENSG00000132704	anxiety_cc	C	2273	rs80322391	unconditioned	0.0197079	0.834602	0.00297848	0.126118	0.0165937	3.92674	OID20639	no_MHC	UKB
rs111628484	1	157873133	FCRL2	ENSG00000132704	anxiety_cc	C	2274	rs858999	unconditioned	6.61168e-06	0.834172	9.99495e-07	0.126063	0.0397576	11.9267	OID20639	no_MHC	UKB
rs111628484	1	157873133	FCRL2	ENSG00000132704	asd	C	3052	unconditioned	unconditioned	0	0.82713	0	0.163327	0.00954318	2999.03	OID20639	no_MHC	UKB
rs111628484	1	157873133	FCRL2	ENSG00000132704	asd	C	2641	rs111344687	unconditioned	8.3818e-08	0.842806	1.35005e-08	0.135728	0.0214659	16.2946	OID20639	no_MHC	UKB
rs111628484	1	157873133	FCRL2	ENSG00000132704	asd	C	2649	rs112218287	unconditioned	0.000787429	0.83194	0.000126928	0.13407	0.0330757	7.14674	OID20639	no_MHC	UKB
rs111628484	1	157873133	FCRL2	ENSG00000132704	asd	C	2649	rs11264817	unconditioned	3.2665e-13	0.855915	5.2626e-14	0.137889	0.00619665	28.7499	OID20639	no_MHC	UKB
rs111628484	1	157873133	FCRL2	ENSG00000132704	asd	C	2640	rs11264924	unconditioned	0.0137439	0.783218	0.00221337	0.126057	0.0747674	4.28716	OID20639	no_MHC	UKB
rs111628484	1	157873133	FCRL2	ENSG00000132704	asd	C	2641	rs113224872	unconditioned	7.82204e-13	0.823446	1.26011e-13	0.132611	0.0439429	27.8767	OID20639	no_MHC	UKB
rs111628484	1	157873133	FCRL2	ENSG00000132704	asd	C	2642	rs113326808	unconditioned	1.75546e-06	0.836627	2.82825e-07	0.134762	0.0286093	13.2528	OID20639	no_MHC	UKB
rs111628484	1	157873133	FCRL2	ENSG00000132704	asd	C	2641	rs113717649	unconditioned	0.0042318	0.780374	0.000681593	0.125602	0.0891111	5.46513	OID20639	no_MHC	UKB
rs111628484	1	157873133	FCRL2	ENSG00000132704	asd	C	2641	rs114814606	unconditioned	1.92191e-22	0.848836	3.09544e-23	0.1367	0.0144642	50.0036	OID20639	no_MHC	UKB
rs111628484	1	157873133	FCRL2	ENSG00000132704	asd	C	2643	rs115016157	unconditioned	0.000279619	0.676499	4.53253e-05	0.109444	0.213732	8.18208	OID20639	no_MHC	UKB
rs111628484	1	157873133	FCRL2	ENSG00000132704	asd	C	2641	rs115423724	unconditioned	6.30334e-25	0.76349	1.01605e-25	0.122955	0.113555	55.7235	OID20639	no_MHC	UKB
rs111628484	1	157873133	FCRL2	ENSG00000132704	asd	C	2642	rs115469950	unconditioned	0.00029294	0.815912	4.721e-05	0.13144	0.0523081	8.13554	OID20639	no_MHC	UKB
rs111628484	1	157873133	FCRL2	ENSG00000132704	asd	C	2641	rs115729754	unconditioned	7.47386e-09	0.840724	1.20383e-09	0.135393	0.0238832	18.7119	OID20639	no_MHC	UKB
rs111628484	1	157873133	FCRL2	ENSG00000132704	asd	C	2641	rs12036152	unconditioned	3.01034e-76	0.854579	4.84823e-77	0.137624	0.00779651	173.894	OID20639	no_MHC	UKB
rs111628484	1	157873133	FCRL2	ENSG00000132704	asd	C	2666	rs12568320	unconditioned	5.58347e-81	0.853121	9.00769e-82	0.137623	0.00925628	184.79	OID20639	no_MHC	UKB
rs111628484	1	157873133	FCRL2	ENSG00000132704	asd	C	2642	rs139406887	unconditioned	3.90204e-15	0.843317	6.28597e-16	0.135833	0.0208497	33.1773	OID20639	no_MHC	UKB
rs111628484	1	157873133	FCRL2	ENSG00000132704	asd	C	2641	rs143095266	unconditioned	0.010516	0.781602	0.00169524	0.125919	0.0802678	4.55486	OID20639	no_MHC	UKB
rs111628484	1	157873133	FCRL2	ENSG00000132704	asd	C	2643	rs145396218	unconditioned	7.22879e-21	0.778574	1.1667e-21	0.125563	0.0958631	46.3762	OID20639	no_MHC	UKB
rs111628484	1	157873133	FCRL2	ENSG00000132704	asd	C	2641	rs1833032	unconditioned	5.06112e-07	0.855101	8.15105e-08	0.137709	0.00718924	14.4965	OID20639	no_MHC	UKB
rs111628484	1	157873133	FCRL2	ENSG00000132704	asd	C	2641	rs192992690	unconditioned	0.00538068	0.810508	0.000866824	0.130519	0.052725	5.22494	OID20639	no_MHC	UKB
rs111628484	1	157873133	FCRL2	ENSG00000132704	asd	C	2641	rs3811033	unconditioned	6.62733e-17	0.854723	1.06735e-17	0.137648	0.00762836	37.2527	OID20639	no_MHC	UKB
rs111628484	1	157873133	FCRL2	ENSG00000132704	asd	C	2642	rs6675446	unconditioned	8.06044e-12	0.853339	1.29826e-12	0.137434	0.00922715	25.5441	OID20639	no_MHC	UKB
rs111628484	1	157873133	FCRL2	ENSG00000132704	asd	C	2641	rs74121555	unconditioned	2.11546e-16	0.838106	3.40748e-17	0.134972	0.0269222	36.0921	OID20639	no_MHC	UKB
rs111628484	1	157873133	FCRL2	ENSG00000132704	asd	C	2642	rs74608430	unconditioned	2.00636e-151	0.61637	3.24366e-152	0.0993638	0.284266	346.994	OID20639	no_MHC	UKB
rs111628484	1	157873133	FCRL2	ENSG00000132704	asd	C	2640	rs80322391	unconditioned	8.72418e-05	0.788239	1.40497e-05	0.126856	0.0848038	9.34683	OID20639	no_MHC	UKB
rs111628484	1	157873133	FCRL2	ENSG00000132704	asd	C	2640	rs858999	unconditioned	0.0103629	0.794718	0.00166888	0.127919	0.0653318	4.56952	OID20639	no_MHC	UKB
rs111628484	1	157873133	FCRL2	ENSG00000132704	bipolar	C	2868	unconditioned	unconditioned	0	0.703967	0	0.0601012	0.235932	2999.16	OID20639	no_MHC	UKB
rs111628484	1	157873133	FCRL2	ENSG00000132704	bipolar	C	2560	rs111344687	unconditioned	1.09417e-06	0.923584	7.2228e-08	0.0609519	0.0154634	13.7255	OID20639	no_MHC	UKB
rs111628484	1	157873133	FCRL2	ENSG00000132704	bipolar	C	2569	rs112218287	unconditioned	0.000881267	0.919592	5.91703e-05	0.0617258	0.0177422	7.03415	OID20639	no_MHC	UKB
rs111628484	1	157873133	FCRL2	ENSG00000132704	bipolar	C	2568	rs11264817	unconditioned	4.47777e-06	0.924499	2.95879e-07	0.0610739	0.0144224	12.3164	OID20639	no_MHC	UKB
rs111628484	1	157873133	FCRL2	ENSG00000132704	bipolar	C	2567	rs11264924	unconditioned	0.0161156	0.893549	0.00107699	0.0596853	0.029573	4.12797	OID20639	no_MHC	UKB
rs111628484	1	157873133	FCRL2	ENSG00000132704	bipolar	C	2561	rs113224872	unconditioned	8.65187e-13	0.91151	5.71394e-14	0.0601704	0.0283196	27.7758	OID20639	no_MHC	UKB
rs111628484	1	157873133	FCRL2	ENSG00000132704	bipolar	C	2562	rs113326808	unconditioned	1.93248e-06	0.921275	1.27641e-07	0.0608327	0.0178901	13.1567	OID20639	no_MHC	UKB
rs111628484	1	157873133	FCRL2	ENSG00000132704	bipolar	C	2561	rs113717649	unconditioned	0.00490975	0.893302	0.000324168	0.058938	0.0425258	5.31653	OID20639	no_MHC	UKB
rs111628484	1	157873133	FCRL2	ENSG00000132704	bipolar	C	2561	rs114814606	unconditioned	1.76388e-22	0.779214	1.1682e-23	0.0514373	0.169348	50.0894	OID20639	no_MHC	UKB
rs111628484	1	157873133	FCRL2	ENSG00000132704	bipolar	C	2563	rs115016157	unconditioned	0.000383679	0.919587	2.53486e-05	0.0607353	0.0192683	7.8657	OID20639	no_MHC	UKB
rs111628484	1	157873133	FCRL2	ENSG00000132704	bipolar	C	2561	rs115423724	unconditioned	7.52323e-25	0.91129	4.96858e-26	0.0601559	0.0285538	55.5466	OID20639	no_MHC	UKB
rs111628484	1	157873133	FCRL2	ENSG00000132704	bipolar	C	2562	rs115469950	unconditioned	0.000329869	0.91751	2.17905e-05	0.0605876	0.0215505	8.01682	OID20639	no_MHC	UKB
rs111628484	1	157873133	FCRL2	ENSG00000132704	bipolar	C	2561	rs115729754	unconditioned	8.09903e-09	0.911083	5.34887e-10	0.0601422	0.0287753	18.6315	OID20639	no_MHC	UKB
rs111628484	1	157873133	FCRL2	ENSG00000132704	bipolar	C	2560	rs12036152	unconditioned	4.03946e-09	0.927822	2.66652e-10	0.0612363	0.0109413	19.3272	OID20639	no_MHC	UKB
rs111628484	1	157873133	FCRL2	ENSG00000132704	bipolar	C	2585	rs12568320	unconditioned	4.30806e-81	0.658726	3.18441e-82	0.0483986	0.292876	185.049	OID20639	no_MHC	UKB
rs111628484	1	157873133	FCRL2	ENSG00000132704	bipolar	C	2562	rs139406887	unconditioned	4.2128e-15	0.911206	2.7842e-16	0.0601921	0.0286014	33.1006	OID20639	no_MHC	UKB
rs111628484	1	157873133	FCRL2	ENSG00000132704	bipolar	C	2561	rs143095266	unconditioned	0.0121196	0.893203	0.000800363	0.0589511	0.0349257	4.41293	OID20639	no_MHC	UKB
rs111628484	1	157873133	FCRL2	ENSG00000132704	bipolar	C	2563	rs145396218	unconditioned	8.55748e-21	0.922883	5.65347e-22	0.0609538	0.0161627	46.2075	OID20639	no_MHC	UKB
rs111628484	1	157873133	FCRL2	ENSG00000132704	bipolar	C	2560	rs1833032	unconditioned	0.00439688	0.85559	0.000290246	0.0563956	0.0833277	5.42686	OID20639	no_MHC	UKB
rs111628484	1	157873133	FCRL2	ENSG00000132704	bipolar	C	2561	rs192992690	unconditioned	0.00612	0.910681	0.000404126	0.0601129	0.0226819	5.09619	OID20639	no_MHC	UKB
rs111628484	1	157873133	FCRL2	ENSG00000132704	bipolar	C	2561	rs3811033	unconditioned	7.19136e-17	0.927106	4.74793e-18	0.0611983	0.0116962	37.1711	OID20639	no_MHC	UKB
rs111628484	1	157873133	FCRL2	ENSG00000132704	bipolar	C	2562	rs6675446	unconditioned	8.80739e-12	0.932086	5.81512e-13	0.061535	0.00637919	25.4554	OID20639	no_MHC	UKB
rs111628484	1	157873133	FCRL2	ENSG00000132704	bipolar	C	2561	rs74121555	unconditioned	2.33692e-16	0.925885	1.54297e-17	0.0611193	0.0129953	35.9925	OID20639	no_MHC	UKB
rs111628484	1	157873133	FCRL2	ENSG00000132704	bipolar	C	2562	rs74608430	unconditioned	2.96977e-151	0.92094	1.96163e-152	0.060813	0.0182465	346.602	OID20639	no_MHC	UKB
rs111628484	1	157873133	FCRL2	ENSG00000132704	bipolar	C	2561	rs80322391	unconditioned	4.44897e-12	0.776268	2.94673e-13	0.0512428	0.172489	26.1383	OID20639	no_MHC	UKB
rs111628484	1	157873133	FCRL2	ENSG00000132704	bipolar	C	2574	rs858999	unconditioned	3.23467e-07	0.839575	2.1938e-08	0.0568376	0.103587	14.9442	OID20639	no_MHC	UKB
rs111628484	1	157873133	FCRL2	ENSG00000132704	bipolar_noukb	C	2867	unconditioned	unconditioned	0	0.775118	0	0.0616845	0.163198	2999.07	OID20639	no_MHC	UKB
rs111628484	1	157873133	FCRL2	ENSG00000132704	bipolar_noukb	C	2559	rs111344687	unconditioned	1.09868e-06	0.927379	6.76469e-08	0.0570842	0.0155362	13.7214	OID20639	no_MHC	UKB
rs111628484	1	157873133	FCRL2	ENSG00000132704	bipolar_noukb	C	2568	rs112218287	unconditioned	0.000885353	0.92386	5.52109e-05	0.0575946	0.0176048	7.02952	OID20639	no_MHC	UKB
rs111628484	1	157873133	FCRL2	ENSG00000132704	bipolar_noukb	C	2567	rs11264817	unconditioned	4.49825e-06	0.928724	2.77265e-07	0.0572311	0.0140401	12.3118	OID20639	no_MHC	UKB
rs111628484	1	157873133	FCRL2	ENSG00000132704	bipolar_noukb	C	2566	rs11264924	unconditioned	0.0162271	0.899759	0.00101376	0.0561837	0.0268167	4.12107	OID20639	no_MHC	UKB
rs111628484	1	157873133	FCRL2	ENSG00000132704	bipolar_noukb	C	2560	rs113224872	unconditioned	8.60922e-13	0.90698	5.30432e-14	0.0558438	0.037176	27.7808	OID20639	no_MHC	UKB
rs111628484	1	157873133	FCRL2	ENSG00000132704	bipolar_noukb	C	2561	rs113326808	unconditioned	1.93822e-06	0.923999	1.19418e-07	0.0569105	0.0190884	13.1537	OID20639	no_MHC	UKB
rs111628484	1	157873133	FCRL2	ENSG00000132704	bipolar_noukb	C	2560	rs113717649	unconditioned	0.00495446	0.901451	0.000305112	0.0554765	0.0378127	5.30747	OID20639	no_MHC	UKB
rs111628484	1	157873133	FCRL2	ENSG00000132704	bipolar_noukb	C	2560	rs114814606	unconditioned	1.69313e-22	0.74795	1.04714e-23	0.0460521	0.205998	50.1303	OID20639	no_MHC	UKB
rs111628484	1	157873133	FCRL2	ENSG00000132704	bipolar_noukb	C	2562	rs115016157	unconditioned	0.000385549	0.92406	2.37603e-05	0.0569288	0.0186019	7.86084	OID20639	no_MHC	UKB
rs111628484	1	157873133	FCRL2	ENSG00000132704	bipolar_noukb	C	2560	rs115423724	unconditioned	7.58828e-25	0.919167	4.67419e-26	0.0565942	0.0242384	55.538	OID20639	no_MHC	UKB
rs111628484	1	157873133	FCRL2	ENSG00000132704	bipolar_noukb	C	2561	rs115469950	unconditioned	0.000329496	0.916467	2.03064e-05	0.0564537	0.0267296	8.01795	OID20639	no_MHC	UKB
rs111628484	1	157873133	FCRL2	ENSG00000132704	bipolar_noukb	C	2560	rs115729754	unconditioned	8.10627e-09	0.911895	4.99396e-10	0.0561464	0.0319586	18.6306	OID20639	no_MHC	UKB
rs111628484	1	157873133	FCRL2	ENSG00000132704	bipolar_noukb	C	2559	rs12036152	unconditioned	4.05684e-09	0.931836	2.49784e-10	0.0573634	0.0108002	19.3229	OID20639	no_MHC	UKB
rs111628484	1	157873133	FCRL2	ENSG00000132704	bipolar_noukb	C	2584	rs12568320	unconditioned	4.79604e-81	0.733314	3.20741e-82	0.0488233	0.217863	184.942	OID20639	no_MHC	UKB
rs111628484	1	157873133	FCRL2	ENSG00000132704	bipolar_noukb	C	2561	rs139406887	unconditioned	4.27499e-15	0.924619	2.63413e-16	0.0569541	0.0184269	33.086	OID20639	no_MHC	UKB
rs111628484	1	157873133	FCRL2	ENSG00000132704	bipolar_noukb	C	2560	rs143095266	unconditioned	0.0122138	0.899988	0.000752329	0.0554044	0.0316416	4.40519	OID20639	no_MHC	UKB
rs111628484	1	157873133	FCRL2	ENSG00000132704	bipolar_noukb	C	2562	rs145396218	unconditioned	8.59319e-21	0.92667	5.29545e-22	0.0570887	0.0162409	46.2033	OID20639	no_MHC	UKB
rs111628484	1	157873133	FCRL2	ENSG00000132704	bipolar_noukb	C	2559	rs1833032	unconditioned	0.00445471	0.866846	0.000274281	0.0532975	0.0751273	5.41379	OID20639	no_MHC	UKB
rs111628484	1	157873133	FCRL2	ENSG00000132704	bipolar_noukb	C	2560	rs192992690	unconditioned	0.00614554	0.914475	0.000378528	0.0563034	0.0226972	5.09203	OID20639	no_MHC	UKB
rs111628484	1	157873133	FCRL2	ENSG00000132704	bipolar_noukb	C	2560	rs3811033	unconditioned	7.22195e-17	0.931067	4.44735e-18	0.0573245	0.0116087	37.1668	OID20639	no_MHC	UKB
rs111628484	1	157873133	FCRL2	ENSG00000132704	bipolar_noukb	C	2561	rs6675446	unconditioned	8.84386e-12	0.935963	5.44647e-13	0.0576347	0.00640223	25.4513	OID20639	no_MHC	UKB
rs111628484	1	157873133	FCRL2	ENSG00000132704	bipolar_noukb	C	2560	rs74121555	unconditioned	2.34806e-16	0.930294	1.44604e-17	0.0572792	0.0124269	35.9878	OID20639	no_MHC	UKB
rs111628484	1	157873133	FCRL2	ENSG00000132704	bipolar_noukb	C	2561	rs74608430	unconditioned	2.98271e-151	0.924493	1.83778e-152	0.0569438	0.0185635	346.598	OID20639	no_MHC	UKB
rs111628484	1	157873133	FCRL2	ENSG00000132704	bipolar_noukb	C	2560	rs80322391	unconditioned	4.46477e-12	0.778953	2.75893e-13	0.047961	0.173086	26.1348	OID20639	no_MHC	UKB
rs111628484	1	157873133	FCRL2	ENSG00000132704	bipolar_noukb	C	2573	rs858999	unconditioned	3.20155e-07	0.83094	2.03634e-08	0.0527354	0.116325	14.9545	OID20639	no_MHC	UKB
rs111628484	1	157873133	FCRL2	ENSG00000132704	depression_Als_noukb_included	C	2768	unconditioned	unconditioned	0	0.85762	0	0.104993	0.037387	2998.97	OID20639	no_MHC	UKB
rs111628484	1	157873133	FCRL2	ENSG00000132704	depression_Als_noukb_included	C	2513	rs111344687	unconditioned	1.08027e-06	0.911855	9.21878e-08	0.0778053	0.0103389	13.7383	OID20639	no_MHC	UKB
rs111628484	1	157873133	FCRL2	ENSG00000132704	depression_Als_noukb_included	C	2522	rs112218287	unconditioned	0.000874058	0.911658	7.48037e-05	0.0780122	0.00938138	7.04236	OID20639	no_MHC	UKB
rs111628484	1	157873133	FCRL2	ENSG00000132704	depression_Als_noukb_included	C	2521	rs11264817	unconditioned	1.98496e-06	0.409786	1.69454e-07	0.0344273	0.555784	13.1299	OID20639	no_MHC	UKB
rs111628484	1	157873133	FCRL2	ENSG00000132704	depression_Als_noukb_included	C	2520	rs11264924	unconditioned	0.0161831	0.897044	0.00138282	0.076642	0.0087482	4.12379	OID20639	no_MHC	UKB
rs111628484	1	157873133	FCRL2	ENSG00000132704	depression_Als_noukb_included	C	2514	rs113224872	unconditioned	8.1666e-13	0.860395	6.97547e-14	0.0734241	0.0661814	27.8336	OID20639	no_MHC	UKB
rs111628484	1	157873133	FCRL2	ENSG00000132704	depression_Als_noukb_included	C	2515	rs113326808	unconditioned	1.91661e-06	0.913717	1.63594e-07	0.0779828	0.00829805	13.165	OID20639	no_MHC	UKB
rs111628484	1	157873133	FCRL2	ENSG00000132704	depression_Als_noukb_included	C	2514	rs113717649	unconditioned	0.00500232	0.910007	0.000426925	0.0776579	0.00690637	5.29785	OID20639	no_MHC	UKB
rs111628484	1	157873133	FCRL2	ENSG00000132704	depression_Als_noukb_included	C	2514	rs114814606	unconditioned	2.07588e-22	0.917048	1.77162e-23	0.0782588	0.00469371	49.9265	OID20639	no_MHC	UKB
rs111628484	1	157873133	FCRL2	ENSG00000132704	depression_Als_noukb_included	C	2516	rs115016157	unconditioned	0.00038133	0.913944	3.25521e-05	0.0780108	0.00763176	7.87184	OID20639	no_MHC	UKB
rs111628484	1	157873133	FCRL2	ENSG00000132704	depression_Als_noukb_included	C	2514	rs115423724	unconditioned	7.53451e-25	0.912657	6.43056e-26	0.0778841	0.00945887	55.5451	OID20639	no_MHC	UKB
rs111628484	1	157873133	FCRL2	ENSG00000132704	depression_Als_noukb_included	C	2515	rs115469950	unconditioned	0.000328062	0.912473	2.80027e-05	0.0778776	0.00929312	8.02231	OID20639	no_MHC	UKB
rs111628484	1	157873133	FCRL2	ENSG00000132704	depression_Als_noukb_included	C	2514	rs115729754	unconditioned	8.13731e-09	0.915389	6.94477e-10	0.0781172	0.00649406	18.6268	OID20639	no_MHC	UKB
rs111628484	1	157873133	FCRL2	ENSG00000132704	depression_Als_noukb_included	C	2513	rs12036152	unconditioned	3.98625e-09	0.915593	3.40177e-10	0.0781283	0.00627899	19.3404	OID20639	no_MHC	UKB
rs111628484	1	157873133	FCRL2	ENSG00000132704	depression_Als_noukb_included	C	2538	rs12568320	unconditioned	5.85657e-81	0.895512	5.05401e-82	0.0772522	0.0272363	184.742	OID20639	no_MHC	UKB
rs111628484	1	157873133	FCRL2	ENSG00000132704	depression_Als_noukb_included	C	2515	rs139406887	unconditioned	4.21855e-15	0.912459	3.60076e-16	0.0778737	0.00966702	33.0993	OID20639	no_MHC	UKB
rs111628484	1	157873133	FCRL2	ENSG00000132704	depression_Als_noukb_included	C	2513	rs143095266	unconditioned	0.0120542	0.887838	0.00102868	0.0757428	0.0233362	4.41834	OID20639	no_MHC	UKB
rs111628484	1	157873133	FCRL2	ENSG00000132704	depression_Als_noukb_included	C	2516	rs145396218	unconditioned	8.28989e-21	0.894041	7.08117e-22	0.0763388	0.0296198	46.2393	OID20639	no_MHC	UKB
rs111628484	1	157873133	FCRL2	ENSG00000132704	depression_Als_noukb_included	C	2513	rs1833032	unconditioned	0.00466464	0.907577	0.00039807	0.0774406	0.00992014	5.36774	OID20639	no_MHC	UKB
rs111628484	1	157873133	FCRL2	ENSG00000132704	depression_Als_noukb_included	C	2513	rs192992690	unconditioned	0.026401	0.886934	0.00225301	0.0756802	0.00873139	3.63435	OID20639	no_MHC	UKB
rs111628484	1	157873133	FCRL2	ENSG00000132704	depression_Als_noukb_included	C	2514	rs3811033	unconditioned	7.08651e-17	0.913583	6.04779e-18	0.0779589	0.00845817	37.1858	OID20639	no_MHC	UKB
rs111628484	1	157873133	FCRL2	ENSG00000132704	depression_Als_noukb_included	C	2515	rs6675446	unconditioned	8.68015e-12	0.918616	7.408e-13	0.0783955	0.00298892	25.47	OID20639	no_MHC	UKB
rs111628484	1	157873133	FCRL2	ENSG00000132704	depression_Als_noukb_included	C	2514	rs74121555	unconditioned	2.27996e-16	0.903317	1.94616e-17	0.077087	0.0195963	36.0172	OID20639	no_MHC	UKB
rs111628484	1	157873133	FCRL2	ENSG00000132704	depression_Als_noukb_included	C	2515	rs74608430	unconditioned	2.94994e-151	0.914913	2.51782e-152	0.0780824	0.00700484	346.609	OID20639	no_MHC	UKB
rs111628484	1	157873133	FCRL2	ENSG00000132704	depression_Als_noukb_included	C	2514	rs80322391	unconditioned	5.1694e-12	0.901992	4.41266e-13	0.076974	0.0210336	25.9883	OID20639	no_MHC	UKB
rs111628484	1	157873133	FCRL2	ENSG00000132704	depression_Als_noukb_included	C	2526	rs858999	unconditioned	2.44011e-06	0.909786	2.08625e-07	0.0777727	0.0124385	12.9235	OID20639	no_MHC	UKB
rs111628484	1	157873133	FCRL2	ENSG00000132704	depression_Als_ukb_included	C	2851	unconditioned	unconditioned	0	0.830486	0	0.0252038	0.14431	2999	OID20639	no_MHC	UKB
rs111628484	1	157873133	FCRL2	ENSG00000132704	depression_Als_ukb_included	C	2547	rs111344687	unconditioned	1.14949e-06	0.970276	2.4499e-08	0.0206703	0.00905301	13.6762	OID20639	no_MHC	UKB
rs111628484	1	157873133	FCRL2	ENSG00000132704	depression_Als_ukb_included	C	2556	rs112218287	unconditioned	0.000930965	0.971453	2.04259e-05	0.0213079	0.00628803	6.97929	OID20639	no_MHC	UKB
rs111628484	1	157873133	FCRL2	ENSG00000132704	depression_Als_ukb_included	C	2555	rs11264817	unconditioned	3.8864e-06	0.8024	8.30202e-08	0.01696	0.180636	12.458	OID20639	no_MHC	UKB
rs111628484	1	157873133	FCRL2	ENSG00000132704	depression_Als_ukb_included	C	2554	rs11264924	unconditioned	0.0172558	0.956784	0.00036906	0.0204581	0.00513308	4.05961	OID20639	no_MHC	UKB
rs111628484	1	157873133	FCRL2	ENSG00000132704	depression_Als_ukb_included	C	2548	rs113224872	unconditioned	9.19609e-13	0.968823	1.96095e-14	0.0206484	0.0105285	27.7148	OID20639	no_MHC	UKB
rs111628484	1	157873133	FCRL2	ENSG00000132704	depression_Als_ukb_included	C	2549	rs113326808	unconditioned	2.04161e-06	0.973291	4.35374e-08	0.0207496	0.00595704	13.1018	OID20639	no_MHC	UKB
rs111628484	1	157873133	FCRL2	ENSG00000132704	depression_Als_ukb_included	C	2548	rs113717649	unconditioned	0.00532447	0.968757	0.000113505	0.0206464	0.00515884	5.23544	OID20639	no_MHC	UKB
rs111628484	1	157873133	FCRL2	ENSG00000132704	depression_Als_ukb_included	C	2548	rs114814606	unconditioned	2.20878e-22	0.975748	4.70833e-24	0.020796	0.00345575	49.8644	OID20639	no_MHC	UKB
rs111628484	1	157873133	FCRL2	ENSG00000132704	depression_Als_ukb_included	C	2550	rs115016157	unconditioned	0.000405862	0.97275	8.65781e-06	0.0207445	0.00609103	7.8095	OID20639	no_MHC	UKB
rs111628484	1	157873133	FCRL2	ENSG00000132704	depression_Als_ukb_included	C	2548	rs115423724	unconditioned	8.05175e-25	0.975308	1.71638e-26	0.0207866	0.00390505	55.4787	OID20639	no_MHC	UKB
rs111628484	1	157873133	FCRL2	ENSG00000132704	depression_Als_ukb_included	C	2549	rs115469950	unconditioned	0.000349367	0.971739	7.4511e-06	0.0207175	0.0071866	7.95939	OID20639	no_MHC	UKB
rs111628484	1	157873133	FCRL2	ENSG00000132704	depression_Als_ukb_included	C	2548	rs115729754	unconditioned	8.64392e-09	0.972378	1.84288e-10	0.0207241	0.00689834	18.5664	OID20639	no_MHC	UKB
rs111628484	1	157873133	FCRL2	ENSG00000132704	depression_Als_ukb_included	C	2547	rs12036152	unconditioned	4.24258e-09	0.97449	9.04214e-11	0.0207644	0.00474587	19.2781	OID20639	no_MHC	UKB
rs111628484	1	157873133	FCRL2	ENSG00000132704	depression_Als_ukb_included	C	2572	rs12568320	unconditioned	5.75357e-81	0.879733	1.40757e-82	0.0214233	0.0988442	184.76	OID20639	no_MHC	UKB
rs111628484	1	157873133	FCRL2	ENSG00000132704	depression_Als_ukb_included	C	2549	rs139406887	unconditioned	4.30461e-15	0.93104	9.19571e-17	0.0198402	0.0491198	33.0791	OID20639	no_MHC	UKB
rs111628484	1	157873133	FCRL2	ENSG00000132704	depression_Als_ukb_included	C	2548	rs143095266	unconditioned	0.0130084	0.958699	0.000277339	0.0204319	0.00758325	4.34216	OID20639	no_MHC	UKB
rs111628484	1	157873133	FCRL2	ENSG00000132704	depression_Als_ukb_included	C	2550	rs145396218	unconditioned	8.88338e-21	0.95799	1.89859e-22	0.020453	0.0215566	46.1701	OID20639	no_MHC	UKB
rs111628484	1	157873133	FCRL2	ENSG00000132704	depression_Als_ukb_included	C	2547	rs1833032	unconditioned	0.00497159	0.967409	0.000105959	0.0206113	0.00690188	5.30402	OID20639	no_MHC	UKB
rs111628484	1	157873133	FCRL2	ENSG00000132704	depression_Als_ukb_included	C	2547	rs192992690	unconditioned	0.0281395	0.946002	0.000599733	0.0201569	0.00510147	3.57058	OID20639	no_MHC	UKB
rs111628484	1	157873133	FCRL2	ENSG00000132704	depression_Als_ukb_included	C	2548	rs3811033	unconditioned	7.54399e-17	0.972577	1.60807e-18	0.0207246	0.00669853	37.1232	OID20639	no_MHC	UKB
rs111628484	1	157873133	FCRL2	ENSG00000132704	depression_Als_ukb_included	C	2549	rs6675446	unconditioned	9.22495e-12	0.976288	1.96666e-13	0.0208105	0.0029018	25.4091	OID20639	no_MHC	UKB
rs111628484	1	157873133	FCRL2	ENSG00000132704	depression_Als_ukb_included	C	2548	rs74121555	unconditioned	2.46114e-16	0.9751	5.24644e-18	0.0207822	0.00411831	35.9407	OID20639	no_MHC	UKB
rs111628484	1	157873133	FCRL2	ENSG00000132704	depression_Als_ukb_included	C	2549	rs74608430	unconditioned	3.14148e-151	0.973901	6.69858e-153	0.0207612	0.00533754	346.546	OID20639	no_MHC	UKB
rs111628484	1	157873133	FCRL2	ENSG00000132704	depression_Als_ukb_included	C	2548	rs80322391	unconditioned	5.50086e-12	0.959753	1.17353e-13	0.0204551	0.0197922	25.9261	OID20639	no_MHC	UKB
rs111628484	1	157873133	FCRL2	ENSG00000132704	depression_Als_ukb_included	C	2561	rs858999	unconditioned	3.73315e-07	0.968933	8.00353e-09	0.0207627	0.0103041	14.8008	OID20639	no_MHC	UKB
rs111628484	1	157873133	FCRL2	ENSG00000132704	schizophrenia	C	2848	unconditioned	unconditioned	0	0.931672	0	0.0611622	0.00716575	2998.88	OID20639	no_MHC	UKB
rs111628484	1	157873133	FCRL2	ENSG00000132704	schizophrenia	C	2550	rs111344687	unconditioned	1.10818e-06	0.935399	5.93677e-08	0.0500969	0.0145028	13.7128	OID20639	no_MHC	UKB
rs111628484	1	157873133	FCRL2	ENSG00000132704	schizophrenia	C	2559	rs112218287	unconditioned	0.000891983	0.930749	4.78696e-05	0.0499317	0.0183791	7.02206	OID20639	no_MHC	UKB
rs111628484	1	157873133	FCRL2	ENSG00000132704	schizophrenia	C	2558	rs11264817	unconditioned	4.46286e-06	0.921416	2.39245e-07	0.0493661	0.0292136	12.3197	OID20639	no_MHC	UKB
rs111628484	1	157873133	FCRL2	ENSG00000132704	schizophrenia	C	2557	rs11264924	unconditioned	0.0166745	0.924427	0.000900507	0.0499156	0.00808219	4.09387	OID20639	no_MHC	UKB
rs111628484	1	157873133	FCRL2	ENSG00000132704	schizophrenia	C	2551	rs113224872	unconditioned	8.85989e-13	0.933388	4.74801e-14	0.0500036	0.0166083	27.7521	OID20639	no_MHC	UKB
rs111628484	1	157873133	FCRL2	ENSG00000132704	schizophrenia	C	2552	rs113326808	unconditioned	1.91164e-06	0.911328	1.02577e-07	0.0488613	0.0398082	13.1675	OID20639	no_MHC	UKB
rs111628484	1	157873133	FCRL2	ENSG00000132704	schizophrenia	C	2551	rs113717649	unconditioned	0.00512732	0.932577	0.000274743	0.0499593	0.012062	5.27317	OID20639	no_MHC	UKB
rs111628484	1	157873133	FCRL2	ENSG00000132704	schizophrenia	C	2551	rs114814606	unconditioned	2.12294e-22	0.937822	1.13758e-23	0.0502412	0.011937	49.9041	OID20639	no_MHC	UKB
rs111628484	1	157873133	FCRL2	ENSG00000132704	schizophrenia	C	2553	rs115016157	unconditioned	0.000352208	0.844144	1.8966e-05	0.045346	0.110139	7.95129	OID20639	no_MHC	UKB
rs111628484	1	157873133	FCRL2	ENSG00000132704	schizophrenia	C	2551	rs115423724	unconditioned	6.86892e-25	0.832031	3.69002e-26	0.0445737	0.123395	55.6376	OID20639	no_MHC	UKB
rs111628484	1	157873133	FCRL2	ENSG00000132704	schizophrenia	C	2552	rs115469950	unconditioned	0.000334652	0.930787	1.79418e-05	0.0498835	0.0189768	8.00242	OID20639	no_MHC	UKB
rs111628484	1	157873133	FCRL2	ENSG00000132704	schizophrenia	C	2551	rs115729754	unconditioned	8.16022e-09	0.917964	4.37453e-10	0.0491774	0.0328584	18.624	OID20639	no_MHC	UKB
rs111628484	1	157873133	FCRL2	ENSG00000132704	schizophrenia	C	2550	rs12036152	unconditioned	4.04872e-09	0.929971	2.16899e-10	0.0498004	0.0202283	19.3249	OID20639	no_MHC	UKB
rs111628484	1	157873133	FCRL2	ENSG00000132704	schizophrenia	C	2575	rs12568320	unconditioned	6.16132e-81	0.942064	3.31268e-82	0.0506435	0.00729225	184.691	OID20639	no_MHC	UKB
rs111628484	1	157873133	FCRL2	ENSG00000132704	schizophrenia	C	2552	rs139406887	unconditioned	4.29931e-15	0.929878	2.30487e-16	0.0498308	0.0202907	33.0803	OID20639	no_MHC	UKB
rs111628484	1	157873133	FCRL2	ENSG00000132704	schizophrenia	C	2551	rs143095266	unconditioned	0.0126026	0.928165	0.000675822	0.0497647	0.00879145	4.37385	OID20639	no_MHC	UKB
rs111628484	1	157873133	FCRL2	ENSG00000132704	schizophrenia	C	2553	rs145396218	unconditioned	8.62824e-21	0.930451	4.62739e-22	0.0498811	0.0196684	46.1992	OID20639	no_MHC	UKB
rs111628484	1	157873133	FCRL2	ENSG00000132704	schizophrenia	C	2550	rs1833032	unconditioned	0.00477472	0.928984	0.000255792	0.0497515	0.0162335	5.34442	OID20639	no_MHC	UKB
rs111628484	1	157873133	FCRL2	ENSG00000132704	schizophrenia	C	2551	rs192992690	unconditioned	0.00618119	0.919368	0.000331337	0.049257	0.0248623	5.08624	OID20639	no_MHC	UKB
rs111628484	1	157873133	FCRL2	ENSG00000132704	schizophrenia	C	2551	rs3811033	unconditioned	7.23532e-17	0.93279	3.87675e-18	0.0499625	0.0172472	37.165	OID20639	no_MHC	UKB
rs111628484	1	157873133	FCRL2	ENSG00000132704	schizophrenia	C	2552	rs6675446	unconditioned	8.88702e-12	0.940532	4.76257e-13	0.0503941	0.00907435	25.4464	OID20639	no_MHC	UKB
rs111628484	1	157873133	FCRL2	ENSG00000132704	schizophrenia	C	2551	rs74121555	unconditioned	2.32944e-16	0.922917	1.24863e-17	0.0494427	0.02764	35.9957	OID20639	no_MHC	UKB
rs111628484	1	157873133	FCRL2	ENSG00000132704	schizophrenia	C	2552	rs74608430	unconditioned	3.01626e-151	0.934897	1.61684e-152	0.0500994	0.0150031	346.586	OID20639	no_MHC	UKB
rs111628484	1	157873133	FCRL2	ENSG00000132704	schizophrenia	C	2551	rs80322391	unconditioned	5.31785e-12	0.927788	2.85018e-13	0.0497036	0.0225084	25.96	OID20639	no_MHC	UKB
rs111628484	1	157873133	FCRL2	ENSG00000132704	schizophrenia	C	2564	rs858999	unconditioned	3.49764e-07	0.907789	1.90655e-08	0.0494405	0.0427702	14.866	OID20639	no_MHC	UKB
rs141931363	1	157572866	FCRL2	ENSG00000132704	adhd	C	2844	unconditioned	unconditioned	0	0.93698	0	0.0564631	0.00655654	2998.89	OID20639	no_MHC	UKB
rs141931363	1	157572866	FCRL2	ENSG00000132704	adhd	C	2656	rs111344687	unconditioned	4.50214e-05	0.906374	2.38419e-06	0.0479531	0.0456253	10.0084	OID20639	no_MHC	UKB
rs141931363	1	157572866	FCRL2	ENSG00000132704	adhd	C	2665	rs112218287	unconditioned	1.08647e-05	0.938652	5.76055e-07	0.0497564	0.0115803	11.43	OID20639	no_MHC	UKB
rs141931363	1	157572866	FCRL2	ENSG00000132704	adhd	C	2664	rs11264817	unconditioned	1.15245e-06	0.943953	6.10823e-08	0.0500255	0.00602027	13.6736	OID20639	no_MHC	UKB
rs141931363	1	157572866	FCRL2	ENSG00000132704	adhd	C	2656	rs113224872	unconditioned	0.0271271	0.647217	0.00143657	0.0339844	0.290235	3.60722	OID20639	no_MHC	UKB
rs141931363	1	157572866	FCRL2	ENSG00000132704	adhd	C	2658	rs113326808	unconditioned	8.21749e-06	0.923273	4.35662e-07	0.0489209	0.0277975	11.7092	OID20639	no_MHC	UKB
rs141931363	1	157572866	FCRL2	ENSG00000132704	adhd	C	2657	rs113717649	unconditioned	0.00305888	0.733594	0.000162026	0.0386332	0.224552	5.78971	OID20639	no_MHC	UKB
rs141931363	1	157572866	FCRL2	ENSG00000132704	adhd	C	2657	rs114814606	unconditioned	1.87145e-22	0.925967	9.91566e-24	0.0490364	0.0249962	50.0302	OID20639	no_MHC	UKB
rs141931363	1	157572866	FCRL2	ENSG00000132704	adhd	C	2657	rs115423724	unconditioned	2.52739e-25	0.930766	1.33897e-26	0.0492905	0.0199434	56.6374	OID20639	no_MHC	UKB
rs141931363	1	157572866	FCRL2	ENSG00000132704	adhd	C	2658	rs115469950	unconditioned	0.000774408	0.910816	4.10409e-05	0.04823	0.0401387	7.16341	OID20639	no_MHC	UKB
rs141931363	1	157572866	FCRL2	ENSG00000132704	adhd	C	2657	rs115729754	unconditioned	1.25377e-07	0.934146	6.64178e-09	0.0494695	0.0163839	15.8919	OID20639	no_MHC	UKB
rs141931363	1	157572866	FCRL2	ENSG00000132704	adhd	C	2656	rs12036152	unconditioned	6.09292e-10	0.943755	3.22662e-11	0.049972	0.00627314	21.2187	OID20639	no_MHC	UKB
rs141931363	1	157572866	FCRL2	ENSG00000132704	adhd	C	2681	rs12568320	unconditioned	1.6449e-80	0.943445	8.73833e-82	0.0501128	0.00644241	183.709	OID20639	no_MHC	UKB
rs141931363	1	157572866	FCRL2	ENSG00000132704	adhd	C	2658	rs139406887	unconditioned	4.38044e-15	0.931845	2.32156e-16	0.0493675	0.0187871	33.0616	OID20639	no_MHC	UKB
rs141931363	1	157572866	FCRL2	ENSG00000132704	adhd	C	2657	rs143095266	unconditioned	0.0158564	0.548432	0.000840068	0.0286496	0.406222	4.14418	OID20639	no_MHC	UKB
rs141931363	1	157572866	FCRL2	ENSG00000132704	adhd	C	2656	rs144972977	unconditioned	0.000686902	0.659461	3.63762e-05	0.0346178	0.305198	7.28332	OID20639	no_MHC	UKB
rs141931363	1	157572866	FCRL2	ENSG00000132704	adhd	C	2659	rs145396218	unconditioned	3.78307e-22	0.702165	2.03828e-23	0.0375717	0.260263	49.3263	OID20639	no_MHC	UKB
rs141931363	1	157572866	FCRL2	ENSG00000132704	adhd	C	2656	rs1833032	unconditioned	0.00266147	0.399856	0.000140943	0.0205984	0.576743	5.92888	OID20639	no_MHC	UKB
rs141931363	1	157572866	FCRL2	ENSG00000132704	adhd	C	2657	rs3811033	unconditioned	1.54542e-17	0.943713	8.18507e-19	0.0499759	0.00631134	38.7087	OID20639	no_MHC	UKB
rs141931363	1	157572866	FCRL2	ENSG00000132704	adhd	C	2658	rs6675446	unconditioned	4.02067e-10	0.937961	2.13026e-11	0.0496833	0.0123552	21.6344	OID20639	no_MHC	UKB
rs141931363	1	157572866	FCRL2	ENSG00000132704	adhd	C	2657	rs74121555	unconditioned	1.31511e-16	0.940716	6.96576e-18	0.0498174	0.009467	36.5674	OID20639	no_MHC	UKB
rs141931363	1	157572866	FCRL2	ENSG00000132704	adhd	C	2658	rs74608430	unconditioned	3.5812e-260	0.921271	1.90108e-261	0.0488757	0.0298535	597.396	OID20639	no_MHC	UKB
rs141931363	1	157572866	FCRL2	ENSG00000132704	adhd	C	2656	rs80322391	unconditioned	0.000216277	0.885113	1.14534e-05	0.046805	0.0678543	8.43895	OID20639	no_MHC	UKB
rs141931363	1	157572866	FCRL2	ENSG00000132704	alzheimers	C	4200	unconditioned	unconditioned	0	0.947969	0	0.0502656	0.00176562	2998.9	OID20639	no_MHC	UKB
rs141931363	1	157572866	FCRL2	ENSG00000132704	alzheimers	C	2834	rs111344687	unconditioned	4.96892e-06	0.971078	6.72918e-08	0.0131351	0.0157819	12.2123	OID20639	no_MHC	UKB
rs141931363	1	157572866	FCRL2	ENSG00000132704	alzheimers	C	2842	rs112218287	unconditioned	1.13167e-05	0.977908	1.53318e-07	0.0132398	0.00884071	11.3892	OID20639	no_MHC	UKB
rs141931363	1	157572866	FCRL2	ENSG00000132704	alzheimers	C	2842	rs11264817	unconditioned	1.60722e-15	0.980048	2.21789e-17	0.0135178	0.00643464	34.0643	OID20639	no_MHC	UKB
rs141931363	1	157572866	FCRL2	ENSG00000132704	alzheimers	C	2834	rs113224872	unconditioned	1.83135e-14	0.983212	2.47753e-16	0.0132978	0.00349016	31.6311	OID20639	no_MHC	UKB
rs141931363	1	157572866	FCRL2	ENSG00000132704	alzheimers	C	2835	rs113326808	unconditioned	8.74555e-06	0.982416	1.18359e-07	0.0132914	0.00428389	11.647	OID20639	no_MHC	UKB
rs141931363	1	157572866	FCRL2	ENSG00000132704	alzheimers	C	2834	rs113717649	unconditioned	0.00407456	0.979585	5.51195e-05	0.0132485	0.00303701	5.50299	OID20639	no_MHC	UKB
rs141931363	1	157572866	FCRL2	ENSG00000132704	alzheimers	C	2834	rs114814606	unconditioned	1.98966e-22	0.984267	2.69149e-24	0.0133121	0.00242084	49.9689	OID20639	no_MHC	UKB
rs141931363	1	157572866	FCRL2	ENSG00000132704	alzheimers	C	2834	rs115423724	unconditioned	2.6733e-25	0.984451	3.61622e-27	0.0133146	0.00223423	56.5813	OID20639	no_MHC	UKB
rs141931363	1	157572866	FCRL2	ENSG00000132704	alzheimers	C	2835	rs115469950	unconditioned	0.00082961	0.977605	1.12388e-05	0.0132353	0.00831857	7.09455	OID20639	no_MHC	UKB
rs141931363	1	157572866	FCRL2	ENSG00000132704	alzheimers	C	2834	rs115729754	unconditioned	1.3146e-07	0.979485	1.77896e-09	0.0132474	0.00726777	15.8446	OID20639	no_MHC	UKB
rs141931363	1	157572866	FCRL2	ENSG00000132704	alzheimers	C	2834	rs12036152	unconditioned	3.51191e-78	0.964004	4.75819e-80	0.0130381	0.022958	178.345	OID20639	no_MHC	UKB
rs141931363	1	157572866	FCRL2	ENSG00000132704	alzheimers	C	2859	rs12568320	unconditioned	1.71794e-80	0.984713	2.34499e-82	0.0134395	0.00184773	183.666	OID20639	no_MHC	UKB
rs141931363	1	157572866	FCRL2	ENSG00000132704	alzheimers	C	2835	rs139406887	unconditioned	4.61197e-15	0.982842	6.24151e-17	0.0132972	0.00386037	33.0101	OID20639	no_MHC	UKB
rs141931363	1	157572866	FCRL2	ENSG00000132704	alzheimers	C	2835	rs143095266	unconditioned	0.0119609	0.970005	0.000161888	0.013124	0.0047482	4.42611	OID20639	no_MHC	UKB
rs141931363	1	157572866	FCRL2	ENSG00000132704	alzheimers	C	2834	rs144972977	unconditioned	2.30672e-12	0.983206	3.12064e-14	0.0132978	0.0034965	26.7952	OID20639	no_MHC	UKB
rs141931363	1	157572866	FCRL2	ENSG00000132704	alzheimers	C	2836	rs145396218	unconditioned	5.2939e-22	0.981389	7.16941e-24	0.0132854	0.00532545	48.9903	OID20639	no_MHC	UKB
rs141931363	1	157572866	FCRL2	ENSG00000132704	alzheimers	C	2834	rs1833032	unconditioned	2.83319e-07	0.979464	3.83397e-09	0.0132472	0.00728818	15.0767	OID20639	no_MHC	UKB
rs141931363	1	157572866	FCRL2	ENSG00000132704	alzheimers	C	2834	rs3811033	unconditioned	1.61306e-17	0.985355	2.18188e-19	0.0133269	0.00131853	38.6658	OID20639	no_MHC	UKB
rs141931363	1	157572866	FCRL2	ENSG00000132704	alzheimers	C	2835	rs6675446	unconditioned	4.21871e-10	0.984487	5.70754e-12	0.013317	0.00219635	21.5863	OID20639	no_MHC	UKB
rs141931363	1	157572866	FCRL2	ENSG00000132704	alzheimers	C	2834	rs74121555	unconditioned	1.37616e-16	0.984338	1.86157e-18	0.0133131	0.00234856	36.5221	OID20639	no_MHC	UKB
rs141931363	1	157572866	FCRL2	ENSG00000132704	alzheimers	C	2835	rs74608430	unconditioned	3.86829e-260	0.981026	5.23547e-262	0.0132718	0.00570241	597.319	OID20639	no_MHC	UKB
rs141931363	1	157572866	FCRL2	ENSG00000132704	alzheimers	C	2834	rs80322391	unconditioned	5.27241e-11	0.981095	7.13391e-13	0.0132692	0.00563593	23.6659	OID20639	no_MHC	UKB
rs141931363	1	157572866	FCRL2	ENSG00000132704	alzheimers_noukb	C	4258	unconditioned	unconditioned	0	0.741388	0	0.22635	0.0322618	2999.15	OID20639	no_MHC	UKB
rs141931363	1	157572866	FCRL2	ENSG00000132704	alzheimers_noukb	C	2847	rs111344687	unconditioned	4.20572e-06	0.821913	8.35107e-07	0.163188	0.0148937	12.3791	OID20639	no_MHC	UKB
rs141931363	1	157572866	FCRL2	ENSG00000132704	alzheimers_noukb	C	2855	rs112218287	unconditioned	9.47764e-06	0.818999	1.88451e-06	0.16283	0.0181595	11.5666	OID20639	no_MHC	UKB
rs141931363	1	157572866	FCRL2	ENSG00000132704	alzheimers_noukb	C	2855	rs11264817	unconditioned	1.24055e-15	0.756492	2.51794e-16	0.153454	0.0900533	34.3232	OID20639	no_MHC	UKB
rs141931363	1	157572866	FCRL2	ENSG00000132704	alzheimers_noukb	C	2847	rs113224872	unconditioned	1.52109e-14	0.816579	3.02047e-15	0.162129	0.0212918	31.8168	OID20639	no_MHC	UKB
rs141931363	1	157572866	FCRL2	ENSG00000132704	alzheimers_noukb	C	2848	rs113326808	unconditioned	7.26314e-06	0.815874	1.44246e-06	0.162011	0.022106	11.8327	OID20639	no_MHC	UKB
rs141931363	1	157572866	FCRL2	ENSG00000132704	alzheimers_noukb	C	2847	rs113717649	unconditioned	0.00324618	0.78046	0.000644613	0.154919	0.0607301	5.73028	OID20639	no_MHC	UKB
rs141931363	1	157572866	FCRL2	ENSG00000132704	alzheimers_noukb	C	2847	rs114814606	unconditioned	1.64472e-22	0.813612	3.26604e-23	0.16154	0.024848	50.1593	OID20639	no_MHC	UKB
rs141931363	1	157572866	FCRL2	ENSG00000132704	alzheimers_noukb	C	2847	rs115423724	unconditioned	2.24587e-25	0.827045	4.45933e-26	0.164207	0.00874837	56.7555	OID20639	no_MHC	UKB
rs141931363	1	157572866	FCRL2	ENSG00000132704	alzheimers_noukb	C	2848	rs115469950	unconditioned	0.00069348	0.817183	0.000137716	0.162262	0.0197239	7.27379	OID20639	no_MHC	UKB
rs141931363	1	157572866	FCRL2	ENSG00000132704	alzheimers_noukb	C	2847	rs115729754	unconditioned	1.09206e-07	0.813677	2.16858e-08	0.161553	0.0247706	16.03	OID20639	no_MHC	UKB
rs141931363	1	157572866	FCRL2	ENSG00000132704	alzheimers_noukb	C	2847	rs12036152	unconditioned	2.97283e-78	0.816009	5.90325e-79	0.162016	0.0219759	178.512	OID20639	no_MHC	UKB
rs141931363	1	157572866	FCRL2	ENSG00000132704	alzheimers_noukb	C	2872	rs12568320	unconditioned	1.40817e-80	0.807104	2.83159e-81	0.162265	0.0306315	183.865	OID20639	no_MHC	UKB
rs141931363	1	157572866	FCRL2	ENSG00000132704	alzheimers_noukb	C	2848	rs139406887	unconditioned	3.65514e-15	0.778874	7.26307e-16	0.154702	0.0664241	33.2426	OID20639	no_MHC	UKB
rs141931363	1	157572866	FCRL2	ENSG00000132704	alzheimers_noukb	C	2848	rs143095266	unconditioned	0.00871397	0.706693	0.0017306	0.140207	0.142656	4.74283	OID20639	no_MHC	UKB
rs141931363	1	157572866	FCRL2	ENSG00000132704	alzheimers_noukb	C	2847	rs144972977	unconditioned	1.94467e-12	0.828916	3.86123e-13	0.164578	0.00650531	26.9659	OID20639	no_MHC	UKB
rs141931363	1	157572866	FCRL2	ENSG00000132704	alzheimers_noukb	C	2849	rs145396218	unconditioned	4.4052e-22	0.816545	8.74996e-23	0.162167	0.0212877	49.1741	OID20639	no_MHC	UKB
rs141931363	1	157572866	FCRL2	ENSG00000132704	alzheimers_noukb	C	2847	rs1833032	unconditioned	2.37718e-07	0.824573	4.72014e-08	0.163716	0.0117105	15.2522	OID20639	no_MHC	UKB
rs141931363	1	157572866	FCRL2	ENSG00000132704	alzheimers_noukb	C	2847	rs3811033	unconditioned	1.34741e-17	0.823106	2.67537e-18	0.163419	0.0134755	38.8458	OID20639	no_MHC	UKB
rs141931363	1	157572866	FCRL2	ENSG00000132704	alzheimers_noukb	C	2848	rs6675446	unconditioned	3.54947e-10	0.828337	7.04796e-11	0.16447	0.00719281	21.7591	OID20639	no_MHC	UKB
rs141931363	1	157572866	FCRL2	ENSG00000132704	alzheimers_noukb	C	2847	rs74121555	unconditioned	8.91164e-17	0.63743	1.77267e-17	0.126559	0.236011	36.9566	OID20639	no_MHC	UKB
rs141931363	1	157572866	FCRL2	ENSG00000132704	alzheimers_noukb	C	2848	rs74608430	unconditioned	3.24554e-260	0.821961	6.44507e-261	0.163212	0.0148264	597.495	OID20639	no_MHC	UKB
rs141931363	1	157572866	FCRL2	ENSG00000132704	alzheimers_noukb	C	2847	rs80322391	unconditioned	4.4026e-11	0.819131	8.74219e-12	0.162636	0.018233	23.8462	OID20639	no_MHC	UKB
rs141931363	1	157572866	FCRL2	ENSG00000132704	anxiety_cc	C	2551	unconditioned	unconditioned	0	0.853867	0	0.127412	0.0187212	2999	OID20639	no_MHC	UKB
rs141931363	1	157572866	FCRL2	ENSG00000132704	anxiety_cc	C	2402	rs111344687	unconditioned	0.0202672	0.832909	0.00289036	0.118758	0.0251753	3.89875	OID20639	no_MHC	UKB
rs141931363	1	157572866	FCRL2	ENSG00000132704	anxiety_cc	C	2410	rs112218287	unconditioned	0.00660621	0.82855	0.000943142	0.118243	0.045658	5.01975	OID20639	no_MHC	UKB
rs141931363	1	157572866	FCRL2	ENSG00000132704	anxiety_cc	C	2411	rs11264817	unconditioned	1.41704e-15	0.864022	2.02278e-16	0.123323	0.0126549	34.1902	OID20639	no_MHC	UKB
rs141931363	1	157572866	FCRL2	ENSG00000132704	anxiety_cc	C	2402	rs113224872	unconditioned	0.0700155	0.778779	0.00998511	0.111034	0.0301866	2.65904	OID20639	no_MHC	UKB
rs141931363	1	157572866	FCRL2	ENSG00000132704	anxiety_cc	C	2402	rs113326808	unconditioned	0.00591291	0.837405	0.000843256	0.119388	0.0364502	5.13062	OID20639	no_MHC	UKB
rs141931363	1	157572866	FCRL2	ENSG00000132704	anxiety_cc	C	2402	rs113717649	unconditioned	0.0444543	0.801035	0.00633975	0.114204	0.0339677	3.11329	OID20639	no_MHC	UKB
rs141931363	1	157572866	FCRL2	ENSG00000132704	anxiety_cc	C	2403	rs114814606	unconditioned	1.62981e-22	0.806283	2.32592e-23	0.114986	0.0787311	50.1684	OID20639	no_MHC	UKB
rs141931363	1	157572866	FCRL2	ENSG00000132704	anxiety_cc	C	2403	rs115423724	unconditioned	2.20112e-25	0.810576	3.14108e-26	0.115599	0.0738256	56.7757	OID20639	no_MHC	UKB
rs141931363	1	157572866	FCRL2	ENSG00000132704	anxiety_cc	C	2402	rs115469950	unconditioned	0.00867174	0.847885	0.0012367	0.120898	0.0213087	4.74769	OID20639	no_MHC	UKB
rs141931363	1	157572866	FCRL2	ENSG00000132704	anxiety_cc	C	2402	rs115729754	unconditioned	0.0125859	0.845497	0.00179491	0.120559	0.0195628	4.37518	OID20639	no_MHC	UKB
rs141931363	1	157572866	FCRL2	ENSG00000132704	anxiety_cc	C	2403	rs12036152	unconditioned	3.0523e-78	0.837885	4.35453e-79	0.119493	0.0426217	178.486	OID20639	no_MHC	UKB
rs141931363	1	157572866	FCRL2	ENSG00000132704	anxiety_cc	C	2428	rs12568320	unconditioned	1.49605e-80	0.857629	2.14167e-81	0.122754	0.019617	183.804	OID20639	no_MHC	UKB
rs141931363	1	157572866	FCRL2	ENSG00000132704	anxiety_cc	C	2402	rs139406887	unconditioned	0.00909724	0.843622	0.00129738	0.120286	0.0256976	4.69978	OID20639	no_MHC	UKB
rs141931363	1	157572866	FCRL2	ENSG00000132704	anxiety_cc	C	2402	rs143095266	unconditioned	0.0373214	0.818595	0.00532251	0.11672	0.0220413	3.28819	OID20639	no_MHC	UKB
rs141931363	1	157572866	FCRL2	ENSG00000132704	anxiety_cc	C	2403	rs144972977	unconditioned	2.00558e-12	0.854791	2.86076e-13	0.121904	0.0233053	26.9351	OID20639	no_MHC	UKB
rs141931363	1	157572866	FCRL2	ENSG00000132704	anxiety_cc	C	2402	rs145396218	unconditioned	0.00631503	0.841912	0.000900604	0.120037	0.0308358	5.06482	OID20639	no_MHC	UKB
rs141931363	1	157572866	FCRL2	ENSG00000132704	anxiety_cc	C	2403	rs1833032	unconditioned	2.46929e-07	0.856391	3.52213e-08	0.122132	0.0214767	15.2142	OID20639	no_MHC	UKB
rs141931363	1	157572866	FCRL2	ENSG00000132704	anxiety_cc	C	2403	rs3811033	unconditioned	1.40421e-17	0.857724	2.00288e-18	0.122321	0.0199553	38.8045	OID20639	no_MHC	UKB
rs141931363	1	157572866	FCRL2	ENSG00000132704	anxiety_cc	C	2404	rs6675446	unconditioned	3.54351e-10	0.826868	5.05814e-11	0.117975	0.055157	21.7607	OID20639	no_MHC	UKB
rs141931363	1	157572866	FCRL2	ENSG00000132704	anxiety_cc	C	2403	rs74121555	unconditioned	1.17191e-16	0.838251	1.67188e-17	0.119545	0.0422042	36.6827	OID20639	no_MHC	UKB
rs141931363	1	157572866	FCRL2	ENSG00000132704	anxiety_cc	C	2402	rs74608430	unconditioned	4.43289e-43	0.863303	6.32187e-44	0.123104	0.0135924	97.5221	OID20639	no_MHC	UKB
rs141931363	1	157572866	FCRL2	ENSG00000132704	anxiety_cc	C	2402	rs80322391	unconditioned	0.0408229	0.813892	0.00582187	0.116048	0.0234156	3.19851	OID20639	no_MHC	UKB
rs141931363	1	157572866	FCRL2	ENSG00000132704	asd	C	3216	unconditioned	unconditioned	0	0.91226	0	0.0772151	0.0105254	2998.94	OID20639	no_MHC	UKB
rs141931363	1	157572866	FCRL2	ENSG00000132704	asd	C	2806	rs111344687	unconditioned	4.68543e-06	0.915666	3.12178e-07	0.060985	0.0233442	12.2711	OID20639	no_MHC	UKB
rs141931363	1	157572866	FCRL2	ENSG00000132704	asd	C	2814	rs112218287	unconditioned	1.02528e-05	0.885938	6.84387e-07	0.0590825	0.0549684	11.488	OID20639	no_MHC	UKB
rs141931363	1	157572866	FCRL2	ENSG00000132704	asd	C	2814	rs11264817	unconditioned	1.52705e-15	0.931186	1.01804e-16	0.0620725	0.00674158	34.1154	OID20639	no_MHC	UKB
rs141931363	1	157572866	FCRL2	ENSG00000132704	asd	C	2806	rs113224872	unconditioned	1.66318e-14	0.892884	1.1086e-15	0.0594678	0.0476484	31.7275	OID20639	no_MHC	UKB
rs141931363	1	157572866	FCRL2	ENSG00000132704	asd	C	2807	rs113326808	unconditioned	8.08679e-06	0.908402	5.39149e-07	0.0605324	0.0310573	11.7253	OID20639	no_MHC	UKB
rs141931363	1	157572866	FCRL2	ENSG00000132704	asd	C	2806	rs113717649	unconditioned	0.00370167	0.889324	0.000246617	0.059202	0.0475257	5.59897	OID20639	no_MHC	UKB
rs141931363	1	157572866	FCRL2	ENSG00000132704	asd	C	2806	rs114814606	unconditioned	1.86546e-22	0.922814	1.24275e-23	0.0614612	0.0157247	50.0334	OID20639	no_MHC	UKB
rs141931363	1	157572866	FCRL2	ENSG00000132704	asd	C	2806	rs115423724	unconditioned	2.23439e-25	0.822819	1.49147e-26	0.0548014	0.122379	56.7607	OID20639	no_MHC	UKB
rs141931363	1	157572866	FCRL2	ENSG00000132704	asd	C	2807	rs115469950	unconditioned	0.000748392	0.881686	4.9931e-05	0.0587654	0.0587505	7.19758	OID20639	no_MHC	UKB
rs141931363	1	157572866	FCRL2	ENSG00000132704	asd	C	2806	rs115729754	unconditioned	1.22568e-07	0.913233	8.16674e-09	0.0608231	0.0259437	15.9146	OID20639	no_MHC	UKB
rs141931363	1	157572866	FCRL2	ENSG00000132704	asd	C	2806	rs12036152	unconditioned	3.38665e-78	0.929605	2.25588e-79	0.0619135	0.00848099	178.382	OID20639	no_MHC	UKB
rs141931363	1	157572866	FCRL2	ENSG00000132704	asd	C	2831	rs12568320	unconditioned	1.61885e-80	0.92788	1.08279e-81	0.0620524	0.0100677	183.725	OID20639	no_MHC	UKB
rs141931363	1	157572866	FCRL2	ENSG00000132704	asd	C	2807	rs139406887	unconditioned	4.29734e-15	0.915746	2.8643e-16	0.0610139	0.0232405	33.0808	OID20639	no_MHC	UKB
rs141931363	1	157572866	FCRL2	ENSG00000132704	asd	C	2806	rs143095266	unconditioned	0.0241533	0.836629	0.0016126	0.055776	0.081829	3.72334	OID20639	no_MHC	UKB
rs141931363	1	157572866	FCRL2	ENSG00000132704	asd	C	2806	rs144972977	unconditioned	2.16045e-12	0.92088	1.43932e-13	0.0613324	0.0177872	26.8607	OID20639	no_MHC	UKB
rs141931363	1	157572866	FCRL2	ENSG00000132704	asd	C	2808	rs145396218	unconditioned	4.53352e-22	0.840367	3.03539e-23	0.0561628	0.10347	49.1454	OID20639	no_MHC	UKB
rs141931363	1	157572866	FCRL2	ENSG00000132704	asd	C	2806	rs1833032	unconditioned	2.68135e-07	0.930068	1.78606e-08	0.0619443	0.00798773	15.1318	OID20639	no_MHC	UKB
rs141931363	1	157572866	FCRL2	ENSG00000132704	asd	C	2806	rs3811033	unconditioned	1.5219e-17	0.929687	1.01376e-18	0.0619195	0.00839348	38.724	OID20639	no_MHC	UKB
rs141931363	1	157572866	FCRL2	ENSG00000132704	asd	C	2807	rs6675446	unconditioned	3.97717e-10	0.928138	2.64974e-11	0.0618259	0.0100357	21.6453	OID20639	no_MHC	UKB
rs141931363	1	157572866	FCRL2	ENSG00000132704	asd	C	2806	rs74121555	unconditioned	1.27244e-16	0.910146	8.47876e-18	0.0606175	0.0292363	36.6004	OID20639	no_MHC	UKB
rs141931363	1	157572866	FCRL2	ENSG00000132704	asd	C	2807	rs74608430	unconditioned	2.58287e-260	0.654467	1.73641e-261	0.0436965	0.301836	597.723	OID20639	no_MHC	UKB
rs141931363	1	157572866	FCRL2	ENSG00000132704	asd	C	2805	rs80322391	unconditioned	0.000284087	0.851416	1.89207e-05	0.0566143	0.0916663	8.16623	OID20639	no_MHC	UKB
rs141931363	1	157572866	FCRL2	ENSG00000132704	bipolar	C	3004	unconditioned	unconditioned	0	0.695916	0	0.0708514	0.233233	2999.19	OID20639	no_MHC	UKB
rs141931363	1	157572866	FCRL2	ENSG00000132704	bipolar	C	2687	rs111344687	unconditioned	4.51565e-05	0.909086	3.75762e-06	0.0756328	0.0152319	10.0054	OID20639	no_MHC	UKB
rs141931363	1	157572866	FCRL2	ENSG00000132704	bipolar	C	2696	rs112218287	unconditioned	1.04952e-05	0.906745	8.85207e-07	0.0764615	0.0167822	11.4646	OID20639	no_MHC	UKB
rs141931363	1	157572866	FCRL2	ENSG00000132704	bipolar	C	2695	rs11264817	unconditioned	1.04165e-06	0.917905	8.67476e-08	0.0764363	0.00565757	13.7747	OID20639	no_MHC	UKB
rs141931363	1	157572866	FCRL2	ENSG00000132704	bipolar	C	2688	rs113224872	unconditioned	1.67039e-14	0.897439	1.39051e-15	0.0746788	0.0278825	31.7231	OID20639	no_MHC	UKB
rs141931363	1	157572866	FCRL2	ENSG00000132704	bipolar	C	2689	rs113326808	unconditioned	8.07185e-06	0.906891	6.71996e-07	0.0754827	0.0176179	11.7271	OID20639	no_MHC	UKB
rs141931363	1	157572866	FCRL2	ENSG00000132704	bipolar	C	2688	rs113717649	unconditioned	0.00373368	0.895959	0.000310742	0.0745424	0.0254539	5.59036	OID20639	no_MHC	UKB
rs141931363	1	157572866	FCRL2	ENSG00000132704	bipolar	C	2688	rs114814606	unconditioned	1.55405e-22	0.768908	1.29655e-23	0.0639833	0.167108	50.216	OID20639	no_MHC	UKB
rs141931363	1	157572866	FCRL2	ENSG00000132704	bipolar	C	2688	rs115423724	unconditioned	2.43633e-25	0.897226	2.02811e-26	0.074661	0.0281131	56.6741	OID20639	no_MHC	UKB
rs141931363	1	157572866	FCRL2	ENSG00000132704	bipolar	C	2689	rs115469950	unconditioned	0.000767046	0.90223	6.3864e-05	0.0750976	0.0218414	7.17296	OID20639	no_MHC	UKB
rs141931363	1	157572866	FCRL2	ENSG00000132704	bipolar	C	2688	rs115729754	unconditioned	1.20394e-07	0.897024	1.00222e-08	0.0746442	0.0283321	15.9325	OID20639	no_MHC	UKB
rs141931363	1	157572866	FCRL2	ENSG00000132704	bipolar	C	2687	rs12036152	unconditioned	5.89626e-10	0.913329	4.90647e-11	0.0759904	0.0106804	21.2515	OID20639	no_MHC	UKB
rs141931363	1	157572866	FCRL2	ENSG00000132704	bipolar	C	2712	rs12568320	unconditioned	1.13565e-80	0.651317	1.03479e-81	0.0590578	0.289625	184.08	OID20639	no_MHC	UKB
rs141931363	1	157572866	FCRL2	ENSG00000132704	bipolar	C	2689	rs139406887	unconditioned	4.21374e-15	0.898648	3.50965e-16	0.0748223	0.0265293	33.1004	OID20639	no_MHC	UKB
rs141931363	1	157572866	FCRL2	ENSG00000132704	bipolar	C	2688	rs143095266	unconditioned	0.0247468	0.858693	0.00205993	0.0714347	0.0430656	3.69906	OID20639	no_MHC	UKB
rs141931363	1	157572866	FCRL2	ENSG00000132704	bipolar	C	2687	rs144972977	unconditioned	0.000937914	0.900723	7.80469e-05	0.0749287	0.0233323	6.97185	OID20639	no_MHC	UKB
rs141931363	1	157572866	FCRL2	ENSG00000132704	bipolar	C	2690	rs145396218	unconditioned	4.89514e-22	0.908462	4.07599e-23	0.0756282	0.01591	49.0686	OID20639	no_MHC	UKB
rs141931363	1	157572866	FCRL2	ENSG00000132704	bipolar	C	2687	rs1833032	unconditioned	0.00570139	0.859781	0.000474431	0.0714826	0.0625602	5.16705	OID20639	no_MHC	UKB
rs141931363	1	157572866	FCRL2	ENSG00000132704	bipolar	C	2688	rs3811033	unconditioned	1.4947e-17	0.912772	1.24395e-18	0.0759534	0.011275	38.742	OID20639	no_MHC	UKB
rs141931363	1	157572866	FCRL2	ENSG00000132704	bipolar	C	2689	rs6675446	unconditioned	3.93231e-10	0.917377	3.27274e-11	0.0763442	0.00627844	21.6566	OID20639	no_MHC	UKB
rs141931363	1	157572866	FCRL2	ENSG00000132704	bipolar	C	2688	rs74121555	unconditioned	1.27409e-16	0.91137	1.06039e-17	0.0758381	0.0127916	36.5991	OID20639	no_MHC	UKB
rs141931363	1	157572866	FCRL2	ENSG00000132704	bipolar	C	2689	rs74608430	unconditioned	3.52918e-260	0.906579	2.93821e-261	0.0754591	0.017962	597.411	OID20639	no_MHC	UKB
rs141931363	1	157572866	FCRL2	ENSG00000132704	bipolar	C	2688	rs80322391	unconditioned	4.11159e-11	0.766039	3.43052e-12	0.0637446	0.170217	23.9146	OID20639	no_MHC	UKB
rs141931363	1	157572866	FCRL2	ENSG00000132704	bipolar_noukb	C	2999	unconditioned	unconditioned	0	0.768801	0	0.0693314	0.161867	2999.09	OID20639	no_MHC	UKB
rs141931363	1	157572866	FCRL2	ENSG00000132704	bipolar_noukb	C	2685	rs111344687	unconditioned	4.55224e-05	0.916452	3.38481e-06	0.0681272	0.0153723	9.99731	OID20639	no_MHC	UKB
rs141931363	1	157572866	FCRL2	ENSG00000132704	bipolar_noukb	C	2694	rs112218287	unconditioned	1.06103e-05	0.916688	7.97299e-07	0.0688691	0.0144318	11.4537	OID20639	no_MHC	UKB
rs141931363	1	157572866	FCRL2	ENSG00000132704	bipolar_noukb	C	2693	rs11264817	unconditioned	1.05015e-06	0.925394	7.81541e-08	0.068864	0.00574086	13.7666	OID20639	no_MHC	UKB
rs141931363	1	157572866	FCRL2	ENSG00000132704	bipolar_noukb	C	2686	rs113224872	unconditioned	1.66882e-14	0.896585	1.24153e-15	0.0666653	0.0367499	31.7241	OID20639	no_MHC	UKB
rs141931363	1	157572866	FCRL2	ENSG00000132704	bipolar_noukb	C	2687	rs113326808	unconditioned	8.12803e-06	0.913201	6.04691e-07	0.0679194	0.0188713	11.7202	OID20639	no_MHC	UKB
rs141931363	1	157572866	FCRL2	ENSG00000132704	bipolar_noukb	C	2686	rs113717649	unconditioned	0.00377502	0.905881	0.000280736	0.0673448	0.0227185	5.57935	OID20639	no_MHC	UKB
rs141931363	1	157572866	FCRL2	ENSG00000132704	bipolar_noukb	C	2686	rs114814606	unconditioned	1.49738e-22	0.740867	1.1175e-23	0.0550869	0.204047	50.2532	OID20639	no_MHC	UKB
rs141931363	1	157572866	FCRL2	ENSG00000132704	bipolar_noukb	C	2686	rs115423724	unconditioned	2.46692e-25	0.908492	1.83492e-26	0.0675507	0.0239569	56.6617	OID20639	no_MHC	UKB
rs141931363	1	157572866	FCRL2	ENSG00000132704	bipolar_noukb	C	2687	rs115469950	unconditioned	0.00076911	0.904656	5.72311e-05	0.0672902	0.0272273	7.17028	OID20639	no_MHC	UKB
rs141931363	1	157572866	FCRL2	ENSG00000132704	bipolar_noukb	C	2686	rs115729754	unconditioned	1.2098e-07	0.901387	8.99967e-09	0.0670224	0.0315909	15.9276	OID20639	no_MHC	UKB
rs141931363	1	157572866	FCRL2	ENSG00000132704	bipolar_noukb	C	2685	rs12036152	unconditioned	5.94545e-10	0.920954	4.42073e-11	0.0684668	0.0105788	21.2432	OID20639	no_MHC	UKB
rs141931363	1	157572866	FCRL2	ENSG00000132704	bipolar_noukb	C	2710	rs12568320	unconditioned	1.26671e-80	0.726476	1.00906e-81	0.057655	0.215869	183.97	OID20639	no_MHC	UKB
rs141931363	1	157572866	FCRL2	ENSG00000132704	bipolar_noukb	C	2687	rs139406887	unconditioned	4.28458e-15	0.913746	3.18777e-16	0.0679653	0.0182883	33.0838	OID20639	no_MHC	UKB
rs141931363	1	157572866	FCRL2	ENSG00000132704	bipolar_noukb	C	2686	rs143095266	unconditioned	0.0250574	0.869327	0.00186377	0.0646215	0.0391309	3.68659	OID20639	no_MHC	UKB
rs141931363	1	157572866	FCRL2	ENSG00000132704	bipolar_noukb	C	2685	rs144972977	unconditioned	0.000943095	0.905702	7.01236e-05	0.0673173	0.0259673	6.96634	OID20639	no_MHC	UKB
rs141931363	1	157572866	FCRL2	ENSG00000132704	bipolar_noukb	C	2688	rs145396218	unconditioned	4.93487e-22	0.915821	3.67191e-23	0.0681278	0.0160508	49.0605	OID20639	no_MHC	UKB
rs141931363	1	157572866	FCRL2	ENSG00000132704	bipolar_noukb	C	2685	rs1833032	unconditioned	0.00578045	0.871702	0.000429804	0.0647579	0.0573297	5.15327	OID20639	no_MHC	UKB
rs141931363	1	157572866	FCRL2	ENSG00000132704	bipolar_noukb	C	2686	rs3811033	unconditioned	1.50728e-17	0.920452	1.12088e-18	0.0684381	0.0111095	38.7336	OID20639	no_MHC	UKB
rs141931363	1	157572866	FCRL2	ENSG00000132704	bipolar_noukb	C	2687	rs6675446	unconditioned	3.96452e-10	0.924897	2.94835e-11	0.0687768	0.00632629	21.6485	OID20639	no_MHC	UKB
rs141931363	1	157572866	FCRL2	ENSG00000132704	bipolar_noukb	C	2686	rs74121555	unconditioned	1.28527e-16	0.91936	9.55827e-18	0.0683588	0.0122809	36.5904	OID20639	no_MHC	UKB
rs141931363	1	157572866	FCRL2	ENSG00000132704	bipolar_noukb	C	2687	rs74608430	unconditioned	3.55753e-260	0.913694	2.64674e-261	0.067959	0.0183467	597.403	OID20639	no_MHC	UKB
rs141931363	1	157572866	FCRL2	ENSG00000132704	bipolar_noukb	C	2686	rs80322391	unconditioned	4.13976e-11	0.771273	3.0873e-12	0.0573478	0.17138	23.9078	OID20639	no_MHC	UKB
rs141931363	1	157572866	FCRL2	ENSG00000132704	depression_Als_noukb_included	C	2903	unconditioned	unconditioned	0	0.896228	0	0.0647017	0.0390701	2998.94	OID20639	no_MHC	UKB
rs141931363	1	157572866	FCRL2	ENSG00000132704	depression_Als_noukb_included	C	2645	rs111344687	unconditioned	4.6673e-05	0.939619	2.4588e-06	0.0494896	0.0108423	9.97235	OID20639	no_MHC	UKB
rs141931363	1	157572866	FCRL2	ENSG00000132704	depression_Als_noukb_included	C	2654	rs112218287	unconditioned	1.09302e-05	0.944277	5.7849e-07	0.0499708	0.00574049	11.424	OID20639	no_MHC	UKB
rs141931363	1	157572866	FCRL2	ENSG00000132704	depression_Als_noukb_included	C	2653	rs11264817	unconditioned	1.01319e-06	0.891295	5.34083e-08	0.046921	0.0617827	13.8024	OID20639	no_MHC	UKB
rs141931363	1	157572866	FCRL2	ENSG00000132704	depression_Als_noukb_included	C	2646	rs113224872	unconditioned	1.6477e-14	0.885268	8.69299e-16	0.0466372	0.0680946	31.7368	OID20639	no_MHC	UKB
rs141931363	1	157572866	FCRL2	ENSG00000132704	depression_Als_noukb_included	C	2647	rs113326808	unconditioned	8.38268e-06	0.941816	4.41764e-07	0.0496248	0.00855044	11.6893	OID20639	no_MHC	UKB
rs141931363	1	157572866	FCRL2	ENSG00000132704	depression_Als_noukb_included	C	2646	rs113717649	unconditioned	0.00391876	0.939263	0.000206476	0.0494817	0.00713046	5.54198	OID20639	no_MHC	UKB
rs141931363	1	157572866	FCRL2	ENSG00000132704	depression_Als_noukb_included	C	2646	rs114814606	unconditioned	1.91067e-22	0.945359	1.00666e-23	0.0498028	0.00483862	50.0094	OID20639	no_MHC	UKB
rs141931363	1	157572866	FCRL2	ENSG00000132704	depression_Als_noukb_included	C	2646	rs115423724	unconditioned	2.55436e-25	0.940693	1.34594e-26	0.0495571	0.00974944	56.6268	OID20639	no_MHC	UKB
rs141931363	1	157572866	FCRL2	ENSG00000132704	depression_Als_noukb_included	C	2647	rs115469950	unconditioned	0.000799406	0.940064	4.213e-05	0.0495334	0.0095614	7.13164	OID20639	no_MHC	UKB
rs141931363	1	157572866	FCRL2	ENSG00000132704	depression_Als_noukb_included	C	2646	rs115729754	unconditioned	1.26645e-07	0.943596	6.67274e-09	0.04971	0.0066942	15.8819	OID20639	no_MHC	UKB
rs141931363	1	157572866	FCRL2	ENSG00000132704	depression_Als_noukb_included	C	2645	rs12036152	unconditioned	6.09318e-10	0.943822	3.20998e-11	0.0497154	0.00646253	21.2187	OID20639	no_MHC	UKB
rs141931363	1	157572866	FCRL2	ENSG00000132704	depression_Als_noukb_included	C	2670	rs12568320	unconditioned	1.60843e-80	0.922485	8.62764e-82	0.0494541	0.0280612	183.732	OID20639	no_MHC	UKB
rs141931363	1	157572866	FCRL2	ENSG00000132704	depression_Als_noukb_included	C	2647	rs139406887	unconditioned	4.41295e-15	0.941156	2.32559e-16	0.0495889	0.00925483	33.0542	OID20639	no_MHC	UKB
rs141931363	1	157572866	FCRL2	ENSG00000132704	depression_Als_noukb_included	C	2645	rs143095266	unconditioned	0.0264187	0.910311	0.00139178	0.0479425	0.0139362	3.63368	OID20639	no_MHC	UKB
rs141931363	1	157572866	FCRL2	ENSG00000132704	depression_Als_noukb_included	C	2645	rs144972977	unconditioned	0.00098332	0.944216	5.18027e-05	0.0497376	0.0050117	6.92458	OID20639	no_MHC	UKB
rs141931363	1	157572866	FCRL2	ENSG00000132704	depression_Als_noukb_included	C	2648	rs145396218	unconditioned	4.96211e-22	0.920923	2.61816e-23	0.0485601	0.0305165	49.055	OID20639	no_MHC	UKB
rs141931363	1	157572866	FCRL2	ENSG00000132704	depression_Als_noukb_included	C	2645	rs1833032	unconditioned	0.00620727	0.935563	0.000327008	0.0492781	0.00862504	5.08203	OID20639	no_MHC	UKB
rs141931363	1	157572866	FCRL2	ENSG00000132704	depression_Als_noukb_included	C	2646	rs3811033	unconditioned	1.54312e-17	0.942328	8.13008e-19	0.0496395	0.00803201	38.7101	OID20639	no_MHC	UKB
rs141931363	1	157572866	FCRL2	ENSG00000132704	depression_Als_noukb_included	C	2647	rs6675446	unconditioned	4.05943e-10	0.947025	2.13883e-11	0.0498937	0.00308167	21.6248	OID20639	no_MHC	UKB
rs141931363	1	157572866	FCRL2	ENSG00000132704	depression_Als_noukb_included	C	2646	rs74121555	unconditioned	1.30122e-16	0.930774	6.85783e-18	0.0490345	0.0201919	36.5781	OID20639	no_MHC	UKB
rs141931363	1	157572866	FCRL2	ENSG00000132704	depression_Als_noukb_included	C	2647	rs74608430	unconditioned	3.66976e-260	0.94309	1.9338e-261	0.0496893	0.00722057	597.372	OID20639	no_MHC	UKB
rs141931363	1	157572866	FCRL2	ENSG00000132704	depression_Als_noukb_included	C	2646	rs80322391	unconditioned	4.98803e-11	0.929368	2.62893e-12	0.0489604	0.0216719	23.7214	OID20639	no_MHC	UKB
rs141931363	1	157572866	FCRL2	ENSG00000132704	depression_Als_ukb_included	C	2990	unconditioned	unconditioned	0	0.826204	0	0.0302293	0.143566	2999.02	OID20639	no_MHC	UKB
rs141931363	1	157572866	FCRL2	ENSG00000132704	depression_Als_ukb_included	C	2675	rs111344687	unconditioned	4.80934e-05	0.968208	1.12445e-06	0.0226281	0.00911475	9.94237	OID20639	no_MHC	UKB
rs141931363	1	157572866	FCRL2	ENSG00000132704	depression_Als_ukb_included	C	2684	rs112218287	unconditioned	1.11745e-05	0.965436	2.6828e-07	0.023167	0.011386	11.4019	OID20639	no_MHC	UKB
rs141931363	1	157572866	FCRL2	ENSG00000132704	depression_Als_ukb_included	C	2683	rs11264817	unconditioned	1.09075e-06	0.960967	2.55555e-08	0.0224983	0.0165339	13.7286	OID20639	no_MHC	UKB
rs141931363	1	157572866	FCRL2	ENSG00000132704	depression_Als_ukb_included	C	2676	rs113224872	unconditioned	1.7997e-14	0.966886	4.20974e-16	0.0226063	0.0105074	31.6486	OID20639	no_MHC	UKB
rs141931363	1	157572866	FCRL2	ENSG00000132704	depression_Als_ukb_included	C	2677	rs113326808	unconditioned	8.6455e-06	0.971332	2.02242e-07	0.0227162	0.0059429	11.6585	OID20639	no_MHC	UKB
rs141931363	1	157572866	FCRL2	ENSG00000132704	depression_Als_ukb_included	C	2676	rs113717649	unconditioned	0.00404014	0.968394	9.44797e-05	0.0226413	0.00483054	5.51148	OID20639	no_MHC	UKB
rs141931363	1	157572866	FCRL2	ENSG00000132704	depression_Als_ukb_included	C	2676	rs114814606	unconditioned	1.96814e-22	0.973784	4.60231e-24	0.0227676	0.00344879	49.9798	OID20639	no_MHC	UKB
rs141931363	1	157572866	FCRL2	ENSG00000132704	depression_Als_ukb_included	C	2676	rs115423724	unconditioned	2.64303e-25	0.973345	6.18059e-27	0.0227573	0.00389719	56.5927	OID20639	no_MHC	UKB
rs141931363	1	157572866	FCRL2	ENSG00000132704	depression_Als_ukb_included	C	2677	rs115469950	unconditioned	0.000824265	0.969301	1.92838e-05	0.0226697	0.00718544	7.10102	OID20639	no_MHC	UKB
rs141931363	1	157572866	FCRL2	ENSG00000132704	depression_Als_ukb_included	C	2676	rs115729754	unconditioned	1.30246e-07	0.970426	3.04614e-09	0.0226891	0.00688449	15.8538	OID20639	no_MHC	UKB
rs141931363	1	157572866	FCRL2	ENSG00000132704	depression_Als_ukb_included	C	2675	rs12036152	unconditioned	6.27841e-10	0.972536	1.46792e-11	0.0227337	0.0047302	21.1887	OID20639	no_MHC	UKB
rs141931363	1	157572866	FCRL2	ENSG00000132704	depression_Als_ukb_included	C	2700	rs12568320	unconditioned	1.53116e-80	0.878132	4.06247e-82	0.0232	0.0986683	183.781	OID20639	no_MHC	UKB
rs141931363	1	157572866	FCRL2	ENSG00000132704	depression_Als_ukb_included	C	2677	rs139406887	unconditioned	4.40558e-15	0.939538	1.03223e-16	0.021975	0.0384874	33.0559	OID20639	no_MHC	UKB
rs141931363	1	157572866	FCRL2	ENSG00000132704	depression_Als_ukb_included	C	2676	rs143095266	unconditioned	0.0273837	0.943938	0.000640442	0.0220706	0.00596751	3.59781	OID20639	no_MHC	UKB
rs141931363	1	157572866	FCRL2	ENSG00000132704	depression_Als_ukb_included	C	2675	rs144972977	unconditioned	0.00101311	0.972844	2.3687e-05	0.0227422	0.00337655	6.89473	OID20639	no_MHC	UKB
rs141931363	1	157572866	FCRL2	ENSG00000132704	depression_Als_ukb_included	C	2678	rs145396218	unconditioned	5.152e-22	0.956095	1.20763e-23	0.0223894	0.0215155	49.0175	OID20639	no_MHC	UKB
rs141931363	1	157572866	FCRL2	ENSG00000132704	depression_Als_ukb_included	C	2675	rs1833032	unconditioned	0.00640263	0.965063	0.000149697	0.0225579	0.00582658	5.05105	OID20639	no_MHC	UKB
rs141931363	1	157572866	FCRL2	ENSG00000132704	depression_Als_ukb_included	C	2676	rs3811033	unconditioned	1.59037e-17	0.9712	3.71884e-19	0.022704	0.00609643	38.68	OID20639	no_MHC	UKB
rs141931363	1	157572866	FCRL2	ENSG00000132704	depression_Als_ukb_included	C	2677	rs6675446	unconditioned	4.17635e-10	0.974322	9.76706e-12	0.0227831	0.00289479	21.5964	OID20639	no_MHC	UKB
rs141931363	1	157572866	FCRL2	ENSG00000132704	depression_Als_ukb_included	C	2676	rs74121555	unconditioned	1.36045e-16	0.973138	3.18137e-18	0.0227525	0.00411002	36.5335	OID20639	no_MHC	UKB
rs141931363	1	157572866	FCRL2	ENSG00000132704	depression_Als_ukb_included	C	2677	rs74608430	unconditioned	3.78527e-260	0.971944	8.85401e-262	0.0227291	0.00532682	597.341	OID20639	no_MHC	UKB
rs141931363	1	157572866	FCRL2	ENSG00000132704	depression_Als_ukb_included	C	2676	rs80322391	unconditioned	5.14133e-11	0.957852	1.20313e-12	0.0223951	0.019753	23.6911	OID20639	no_MHC	UKB
rs141931363	1	157572866	FCRL2	ENSG00000132704	schizophrenia	C	3006	unconditioned	unconditioned	0	0.944122	0	0.0486169	0.0072615	2998.89	OID20639	no_MHC	UKB
rs141931363	1	157572866	FCRL2	ENSG00000132704	schizophrenia	C	2676	rs111344687	unconditioned	4.71487e-05	0.949195	1.78804e-06	0.0359819	0.014774	9.9622	OID20639	no_MHC	UKB
rs141931363	1	157572866	FCRL2	ENSG00000132704	schizophrenia	C	2685	rs112218287	unconditioned	1.08653e-05	0.938716	4.13075e-07	0.0356622	0.0256103	11.4299	OID20639	no_MHC	UKB
rs141931363	1	157572866	FCRL2	ENSG00000132704	schizophrenia	C	2684	rs11264817	unconditioned	1.08598e-06	0.956952	4.12232e-08	0.0363185	0.00672813	13.733	OID20639	no_MHC	UKB
rs141931363	1	157572866	FCRL2	ENSG00000132704	schizophrenia	C	2677	rs113224872	unconditioned	1.76301e-14	0.947224	6.68906e-16	0.0359219	0.0168545	31.6692	OID20639	no_MHC	UKB
rs141931363	1	157572866	FCRL2	ENSG00000132704	schizophrenia	C	2678	rs113326808	unconditioned	8.22851e-06	0.924499	3.12769e-07	0.0351002	0.0403921	11.7079	OID20639	no_MHC	UKB
rs141931363	1	157572866	FCRL2	ENSG00000132704	schizophrenia	C	2677	rs113717649	unconditioned	0.00394924	0.947561	0.000149816	0.0359337	0.0124067	5.53423	OID20639	no_MHC	UKB
rs141931363	1	157572866	FCRL2	ENSG00000132704	schizophrenia	C	2677	rs114814606	unconditioned	1.92366e-22	0.95179	7.29763e-24	0.0360951	0.0121148	50.0026	OID20639	no_MHC	UKB
rs141931363	1	157572866	FCRL2	ENSG00000132704	schizophrenia	C	2677	rs115423724	unconditioned	2.2891e-25	0.843007	8.71499e-27	0.0319697	0.125023	56.7365	OID20639	no_MHC	UKB
rs141931363	1	157572866	FCRL2	ENSG00000132704	schizophrenia	C	2678	rs115469950	unconditioned	0.000802545	0.943952	3.04682e-05	0.0358172	0.0193973	7.12772	OID20639	no_MHC	UKB
rs141931363	1	157572866	FCRL2	ENSG00000132704	schizophrenia	C	2677	rs115729754	unconditioned	1.25001e-07	0.931343	4.74492e-09	0.0353197	0.033337	15.8949	OID20639	no_MHC	UKB
rs141931363	1	157572866	FCRL2	ENSG00000132704	schizophrenia	C	2676	rs12036152	unconditioned	6.09192e-10	0.943624	2.31026e-11	0.0357648	0.0206109	21.2189	OID20639	no_MHC	UKB
rs141931363	1	157572866	FCRL2	ENSG00000132704	schizophrenia	C	2701	rs12568320	unconditioned	1.66714e-80	0.95616	6.35465e-82	0.0364385	0.00740119	183.696	OID20639	no_MHC	UKB
rs141931363	1	157572866	FCRL2	ENSG00000132704	schizophrenia	C	2678	rs139406887	unconditioned	4.43144e-15	0.945104	1.68225e-16	0.0358586	0.0190377	33.0501	OID20639	no_MHC	UKB
rs141931363	1	157572866	FCRL2	ENSG00000132704	schizophrenia	C	2677	rs143095266	unconditioned	0.0266205	0.922997	0.00101096	0.0350382	0.0143336	3.62607	OID20639	no_MHC	UKB
rs141931363	1	157572866	FCRL2	ENSG00000132704	schizophrenia	C	2676	rs144972977	unconditioned	0.000992417	0.953042	3.76358e-05	0.0361328	0.00979501	6.91537	OID20639	no_MHC	UKB
rs141931363	1	157572866	FCRL2	ENSG00000132704	schizophrenia	C	2679	rs145396218	unconditioned	5.08749e-22	0.944197	1.93233e-23	0.0358426	0.0199604	49.0301	OID20639	no_MHC	UKB
rs141931363	1	157572866	FCRL2	ENSG00000132704	schizophrenia	C	2676	rs1833032	unconditioned	0.00625016	0.942481	0.000237027	0.0357268	0.015305	5.07515	OID20639	no_MHC	UKB
rs141931363	1	157572866	FCRL2	ENSG00000132704	schizophrenia	C	2677	rs3811033	unconditioned	1.5524e-17	0.947995	5.88858e-19	0.0359434	0.0160616	38.7041	OID20639	no_MHC	UKB
rs141931363	1	157572866	FCRL2	ENSG00000132704	schizophrenia	C	2678	rs6675446	unconditioned	4.09176e-10	0.954565	1.55247e-11	0.0362082	0.00922656	21.6169	OID20639	no_MHC	UKB
rs141931363	1	157572866	FCRL2	ENSG00000132704	schizophrenia	C	2677	rs74121555	unconditioned	1.30914e-16	0.936442	4.96864e-18	0.0355131	0.028045	36.572	OID20639	no_MHC	UKB
rs141931363	1	157572866	FCRL2	ENSG00000132704	schizophrenia	C	2678	rs74608430	unconditioned	3.69166e-260	0.948778	1.40119e-261	0.035996	0.0152259	597.366	OID20639	no_MHC	UKB
rs141931363	1	157572866	FCRL2	ENSG00000132704	schizophrenia	C	2677	rs80322391	unconditioned	5.05288e-11	0.941457	1.91745e-12	0.0357032	0.02284	23.7085	OID20639	no_MHC	UKB
rs3845586	1	157484453	FCRL2	ENSG00000132704	adhd	C	2921	unconditioned	unconditioned	0	0.921799	0	0.0717508	0.00645031	2998.9	OID20639	no_MHC	UKB
rs3845586	1	157484453	FCRL2	ENSG00000132704	adhd	C	2726	rs111344687	unconditioned	4.40721e-05	0.898137	2.78319e-06	0.056673	0.0451429	10.0297	OID20639	no_MHC	UKB
rs3845586	1	157484453	FCRL2	ENSG00000132704	adhd	C	2735	rs112218287	unconditioned	1.05235e-05	0.929763	6.65238e-07	0.0587631	0.0114623	11.4619	OID20639	no_MHC	UKB
rs3845586	1	157484453	FCRL2	ENSG00000132704	adhd	C	2734	rs11264817	unconditioned	1.1461e-06	0.934949	7.24291e-08	0.0590791	0.0059705	13.6791	OID20639	no_MHC	UKB
rs3845586	1	157484453	FCRL2	ENSG00000132704	adhd	C	2726	rs113224872	unconditioned	0.0132014	0.789212	0.000833677	0.0496923	0.147061	4.32744	OID20639	no_MHC	UKB
rs3845586	1	157484453	FCRL2	ENSG00000132704	adhd	C	2728	rs113326808	unconditioned	8.05794e-06	0.914672	5.09346e-07	0.0577893	0.02753	11.7289	OID20639	no_MHC	UKB
rs3845586	1	157484453	FCRL2	ENSG00000132704	adhd	C	2727	rs113717649	unconditioned	0.00247869	0.765409	0.000156562	0.0481617	0.183794	6.00002	OID20639	no_MHC	UKB
rs3845586	1	157484453	FCRL2	ENSG00000132704	adhd	C	2727	rs114814606	unconditioned	1.89232e-22	0.917309	1.19552e-23	0.0579288	0.0247625	50.0191	OID20639	no_MHC	UKB
rs3845586	1	157484453	FCRL2	ENSG00000132704	adhd	C	2727	rs115423724	unconditioned	2.28513e-25	0.922018	1.44357e-26	0.0582262	0.0197559	56.7382	OID20639	no_MHC	UKB
rs3845586	1	157484453	FCRL2	ENSG00000132704	adhd	C	2728	rs115469950	unconditioned	0.000756561	0.902894	4.78075e-05	0.057015	0.0392867	7.18673	OID20639	no_MHC	UKB
rs3845586	1	157484453	FCRL2	ENSG00000132704	adhd	C	2727	rs115729754	unconditioned	1.24997e-07	0.925335	7.89586e-09	0.0584357	0.0162293	15.895	OID20639	no_MHC	UKB
rs3845586	1	157484453	FCRL2	ENSG00000132704	adhd	C	2726	rs12036152	unconditioned	5.94441e-10	0.934762	3.75395e-11	0.0590248	0.00621339	21.2434	OID20639	no_MHC	UKB
rs3845586	1	157484453	FCRL2	ENSG00000132704	adhd	C	2751	rs12568320	unconditioned	1.78302e-80	0.934458	1.12896e-81	0.0591612	0.00638104	183.628	OID20639	no_MHC	UKB
rs3845586	1	157484453	FCRL2	ENSG00000132704	adhd	C	2728	rs139406887	unconditioned	4.32334e-15	0.923074	2.73202e-16	0.0583125	0.0186136	33.0747	OID20639	no_MHC	UKB
rs3845586	1	157484453	FCRL2	ENSG00000132704	adhd	C	2727	rs143095266	unconditioned	0.00721209	0.75413	0.000455616	0.0474505	0.190752	4.932	OID20639	no_MHC	UKB
rs3845586	1	157484453	FCRL2	ENSG00000132704	adhd	C	2726	rs144972977	unconditioned	0.000673925	0.658678	4.25589e-05	0.0412967	0.299309	7.30239	OID20639	no_MHC	UKB
rs3845586	1	157484453	FCRL2	ENSG00000132704	adhd	C	2729	rs145396218	unconditioned	3.6564e-22	0.697177	2.34276e-23	0.0444118	0.258411	49.3604	OID20639	no_MHC	UKB
rs3845586	1	157484453	FCRL2	ENSG00000132704	adhd	C	2726	rs1833032	unconditioned	0.00232535	0.465442	0.000146848	0.0288898	0.503196	6.06389	OID20639	no_MHC	UKB
rs3845586	1	157484453	FCRL2	ENSG00000132704	adhd	C	2727	rs3811033	unconditioned	1.56091e-17	0.934721	9.8583e-19	0.0590282	0.00625062	38.6987	OID20639	no_MHC	UKB
rs3845586	1	157484453	FCRL2	ENSG00000132704	adhd	C	2728	rs6675446	unconditioned	3.91779e-10	0.929078	2.47513e-11	0.0586837	0.0122382	21.6603	OID20639	no_MHC	UKB
rs3845586	1	157484453	FCRL2	ENSG00000132704	adhd	C	2727	rs74121555	unconditioned	1.29203e-16	0.93178	8.16058e-18	0.0588427	0.00937708	36.5851	OID20639	no_MHC	UKB
rs3845586	1	157484453	FCRL2	ENSG00000132704	adhd	C	2728	rs74608430	unconditioned	3.78509e-260	0.912699	2.39516e-261	0.0577249	0.0295757	597.341	OID20639	no_MHC	UKB
rs3845586	1	157484453	FCRL2	ENSG00000132704	adhd	C	2726	rs80322391	unconditioned	0.000210458	0.877563	1.32906e-05	0.0553519	0.0668617	8.46623	OID20639	no_MHC	UKB
rs3845586	1	157484453	FCRL2	ENSG00000132704	alzheimers	C	4295	unconditioned	unconditioned	0	0.949007	0	0.0492259	0.00176755	2998.9	OID20639	no_MHC	UKB
rs3845586	1	157484453	FCRL2	ENSG00000132704	alzheimers	C	2909	rs111344687	unconditioned	4.91652e-06	0.971526	6.42551e-08	0.0126813	0.0157876	12.2229	OID20639	no_MHC	UKB
rs3845586	1	157484453	FCRL2	ENSG00000132704	alzheimers	C	2917	rs112218287	unconditioned	1.10712e-05	0.978363	1.44751e-07	0.0127828	0.00884333	11.4112	OID20639	no_MHC	UKB
rs3845586	1	157484453	FCRL2	ENSG00000132704	alzheimers	C	2917	rs11264817	unconditioned	1.63891e-15	0.980502	2.18406e-17	0.01306	0.00643763	34.0447	OID20639	no_MHC	UKB
rs3845586	1	157484453	FCRL2	ENSG00000132704	alzheimers	C	2909	rs113224872	unconditioned	1.85102e-14	0.98367	2.41654e-16	0.0128384	0.00349179	31.6205	OID20639	no_MHC	UKB
rs3845586	1	157484453	FCRL2	ENSG00000132704	alzheimers	C	2910	rs113326808	unconditioned	8.66046e-06	0.982873	1.13108e-07	0.0128323	0.0042857	11.6567	OID20639	no_MHC	UKB
rs3845586	1	157484453	FCRL2	ENSG00000132704	alzheimers	C	2909	rs113717649	unconditioned	0.00316882	0.980805	4.13671e-05	0.0128006	0.00318445	5.7544	OID20639	no_MHC	UKB
rs3845586	1	157484453	FCRL2	ENSG00000132704	alzheimers	C	2909	rs114814606	unconditioned	2.0318e-22	0.984726	2.65232e-24	0.0128522	0.00242196	49.948	OID20639	no_MHC	UKB
rs3845586	1	157484453	FCRL2	ENSG00000132704	alzheimers	C	2909	rs115423724	unconditioned	2.44113e-25	0.98491	3.18661e-27	0.0128546	0.00223528	56.6722	OID20639	no_MHC	UKB
rs3845586	1	157484453	FCRL2	ENSG00000132704	alzheimers	C	2910	rs115469950	unconditioned	0.000817963	0.978153	1.06938e-05	0.0127799	0.00823861	7.10869	OID20639	no_MHC	UKB
rs3845586	1	157484453	FCRL2	ENSG00000132704	alzheimers	C	2909	rs115729754	unconditioned	1.32371e-07	0.979939	1.72863e-09	0.0127898	0.00727113	15.8377	OID20639	no_MHC	UKB
rs3845586	1	157484453	FCRL2	ENSG00000132704	alzheimers	C	2909	rs12036152	unconditioned	3.52903e-78	0.964444	4.61435e-80	0.0125875	0.0229685	178.341	OID20639	no_MHC	UKB
rs3845586	1	157484453	FCRL2	ENSG00000132704	alzheimers	C	2934	rs12568320	unconditioned	1.88099e-80	0.985172	2.47853e-82	0.0129795	0.0018486	183.575	OID20639	no_MHC	UKB
rs3845586	1	157484453	FCRL2	ENSG00000132704	alzheimers	C	2910	rs139406887	unconditioned	4.59727e-15	0.983299	6.00402e-17	0.012838	0.00386287	33.0133	OID20639	no_MHC	UKB
rs3845586	1	157484453	FCRL2	ENSG00000132704	alzheimers	C	2910	rs143095266	unconditioned	0.00645601	0.976502	8.43248e-05	0.0127503	0.00420729	5.04274	OID20639	no_MHC	UKB
rs3845586	1	157484453	FCRL2	ENSG00000132704	alzheimers	C	2909	rs144972977	unconditioned	2.3183e-12	0.983664	3.02658e-14	0.0128384	0.00349814	26.7902	OID20639	no_MHC	UKB
rs3845586	1	157484453	FCRL2	ENSG00000132704	alzheimers	C	2911	rs145396218	unconditioned	5.15574e-22	0.981845	6.73828e-24	0.0128269	0.00532799	49.0168	OID20639	no_MHC	UKB
rs3845586	1	157484453	FCRL2	ENSG00000132704	alzheimers	C	2909	rs1833032	unconditioned	2.80479e-07	0.979919	3.66279e-09	0.0127895	0.00729143	15.0868	OID20639	no_MHC	UKB
rs3845586	1	157484453	FCRL2	ENSG00000132704	alzheimers	C	2909	rs3811033	unconditioned	1.64567e-17	0.985814	2.14809e-19	0.0128665	0.00131947	38.6458	OID20639	no_MHC	UKB
rs3845586	1	157484453	FCRL2	ENSG00000132704	alzheimers	C	2910	rs6675446	unconditioned	4.15199e-10	0.984946	5.42075e-12	0.012857	0.00219738	21.6023	OID20639	no_MHC	UKB
rs3845586	1	157484453	FCRL2	ENSG00000132704	alzheimers	C	2909	rs74121555	unconditioned	1.36561e-16	0.984797	1.78266e-18	0.0128532	0.00234966	36.5298	OID20639	no_MHC	UKB
rs3845586	1	157484453	FCRL2	ENSG00000132704	alzheimers	C	2910	rs74608430	unconditioned	4.12969e-260	0.981482	5.39379e-262	0.0128134	0.00570506	597.254	OID20639	no_MHC	UKB
rs3845586	1	157484453	FCRL2	ENSG00000132704	alzheimers	C	2909	rs80322391	unconditioned	5.23983e-11	0.981551	6.84182e-13	0.0128108	0.00563855	23.6721	OID20639	no_MHC	UKB
rs3845586	1	157484453	FCRL2	ENSG00000132704	alzheimers_noukb	C	4336	unconditioned	unconditioned	0	0.740206	0	0.227583	0.0322104	2999.14	OID20639	no_MHC	UKB
rs3845586	1	157484453	FCRL2	ENSG00000132704	alzheimers_noukb	C	2923	rs111344687	unconditioned	4.15697e-06	0.821424	8.28441e-07	0.163687	0.0148838	12.3907	OID20639	no_MHC	UKB
rs3845586	1	157484453	FCRL2	ENSG00000132704	alzheimers_noukb	C	2931	rs112218287	unconditioned	9.26227e-06	0.818516	1.8484e-06	0.163327	0.0181455	11.5896	OID20639	no_MHC	UKB
rs3845586	1	157484453	FCRL2	ENSG00000132704	alzheimers_noukb	C	2931	rs11264817	unconditioned	1.26374e-15	0.756077	2.57418e-16	0.153919	0.0900039	34.3047	OID20639	no_MHC	UKB
rs3845586	1	157484453	FCRL2	ENSG00000132704	alzheimers_noukb	C	2923	rs113224872	unconditioned	1.53579e-14	0.816096	3.0608e-15	0.162625	0.0212792	31.8071	OID20639	no_MHC	UKB
rs3845586	1	157484453	FCRL2	ENSG00000132704	alzheimers_noukb	C	2924	rs113326808	unconditioned	7.18488e-06	0.815395	1.43213e-06	0.162507	0.0220894	11.8435	OID20639	no_MHC	UKB
rs3845586	1	157484453	FCRL2	ENSG00000132704	alzheimers_noukb	C	2923	rs113717649	unconditioned	0.00255102	0.789612	0.000508421	0.15732	0.050008	5.97126	OID20639	no_MHC	UKB
rs3845586	1	157484453	FCRL2	ENSG00000132704	alzheimers_noukb	C	2923	rs114814606	unconditioned	1.67777e-22	0.813132	3.34384e-23	0.162034	0.0248334	50.1394	OID20639	no_MHC	UKB
rs3845586	1	157484453	FCRL2	ENSG00000132704	alzheimers_noukb	C	2923	rs115423724	unconditioned	2.04864e-25	0.826549	4.08257e-26	0.164708	0.00874312	56.8475	OID20639	no_MHC	UKB
rs3845586	1	157484453	FCRL2	ENSG00000132704	alzheimers_noukb	C	2924	rs115469950	unconditioned	0.00068309	0.816862	0.000136149	0.162791	0.019528	7.28888	OID20639	no_MHC	UKB
rs3845586	1	157484453	FCRL2	ENSG00000132704	alzheimers_noukb	C	2923	rs115729754	unconditioned	1.09847e-07	0.813197	2.18928e-08	0.162047	0.0247559	16.0242	OID20639	no_MHC	UKB
rs3845586	1	157484453	FCRL2	ENSG00000132704	alzheimers_noukb	C	2923	rs12036152	unconditioned	2.98419e-78	0.815526	5.94744e-79	0.162511	0.0219629	178.508	OID20639	no_MHC	UKB
rs3845586	1	157484453	FCRL2	ENSG00000132704	alzheimers_noukb	C	2948	rs12568320	unconditioned	1.54019e-80	0.806632	3.10823e-81	0.162755	0.0306135	183.775	OID20639	no_MHC	UKB
rs3845586	1	157484453	FCRL2	ENSG00000132704	alzheimers_noukb	C	2924	rs139406887	unconditioned	3.63961e-15	0.778415	7.2586e-16	0.155175	0.0664099	33.2469	OID20639	no_MHC	UKB
rs3845586	1	157484453	FCRL2	ENSG00000132704	alzheimers_noukb	C	2924	rs143095266	unconditioned	0.00500677	0.757321	0.000997978	0.150868	0.085807	5.29696	OID20639	no_MHC	UKB
rs3845586	1	157484453	FCRL2	ENSG00000132704	alzheimers_noukb	C	2923	rs144972977	unconditioned	1.95236e-12	0.828418	3.89066e-13	0.16508	0.00650141	26.962	OID20639	no_MHC	UKB
rs3845586	1	157484453	FCRL2	ENSG00000132704	alzheimers_noukb	C	2925	rs145396218	unconditioned	4.28563e-22	0.816061	8.54355e-23	0.162663	0.0212751	49.2016	OID20639	no_MHC	UKB
rs3845586	1	157484453	FCRL2	ENSG00000132704	alzheimers_noukb	C	2923	rs1833032	unconditioned	2.35078e-07	0.82408	4.68478e-08	0.164216	0.0117038	15.2633	OID20639	no_MHC	UKB
rs3845586	1	157484453	FCRL2	ENSG00000132704	alzheimers_noukb	C	2923	rs3811033	unconditioned	1.37322e-17	0.822629	2.73656e-18	0.163921	0.0134502	38.8268	OID20639	no_MHC	UKB
rs3845586	1	157484453	FCRL2	ENSG00000132704	alzheimers_noukb	C	2924	rs6675446	unconditioned	3.48963e-10	0.827839	6.95444e-11	0.164972	0.00718849	21.7761	OID20639	no_MHC	UKB
rs3845586	1	157484453	FCRL2	ENSG00000132704	alzheimers_noukb	C	2923	rs74121555	unconditioned	8.83512e-17	0.637135	1.76386e-17	0.126963	0.235902	36.9652	OID20639	no_MHC	UKB
rs3845586	1	157484453	FCRL2	ENSG00000132704	alzheimers_noukb	C	2924	rs74608430	unconditioned	3.4605e-260	0.821472	6.89704e-261	0.163711	0.0148176	597.431	OID20639	no_MHC	UKB
rs3845586	1	157484453	FCRL2	ENSG00000132704	alzheimers_noukb	C	2923	rs80322391	unconditioned	4.37069e-11	0.818645	8.71052e-12	0.163133	0.0182222	23.8535	OID20639	no_MHC	UKB
rs3845586	1	157484453	FCRL2	ENSG00000132704	anxiety_cc	C	2567	unconditioned	unconditioned	0	0.862562	0	0.118526	0.0189119	2998.99	OID20639	no_MHC	UKB
rs3845586	1	157484453	FCRL2	ENSG00000132704	anxiety_cc	C	2427	rs111344687	unconditioned	0.011257	0.848078	0.00147797	0.111318	0.027869	4.48676	OID20639	no_MHC	UKB
rs3845586	1	157484453	FCRL2	ENSG00000132704	anxiety_cc	C	2435	rs112218287	unconditioned	0.00473157	0.84074	0.000621944	0.110468	0.0434387	5.3535	OID20639	no_MHC	UKB
rs3845586	1	157484453	FCRL2	ENSG00000132704	anxiety_cc	C	2436	rs11264817	unconditioned	1.45857e-15	0.872556	1.91695e-16	0.114664	0.0127799	34.1613	OID20639	no_MHC	UKB
rs3845586	1	157484453	FCRL2	ENSG00000132704	anxiety_cc	C	2427	rs113224872	unconditioned	0.0182478	0.837214	0.0023958	0.109888	0.0322546	4.00371	OID20639	no_MHC	UKB
rs3845586	1	157484453	FCRL2	ENSG00000132704	anxiety_cc	C	2427	rs113326808	unconditioned	0.00492299	0.847605	0.000646351	0.111249	0.0355769	5.31384	OID20639	no_MHC	UKB
rs3845586	1	157484453	FCRL2	ENSG00000132704	anxiety_cc	C	2427	rs113717649	unconditioned	0.0108541	0.844251	0.00142506	0.110811	0.0326587	4.52322	OID20639	no_MHC	UKB
rs3845586	1	157484453	FCRL2	ENSG00000132704	anxiety_cc	C	2428	rs114814606	unconditioned	1.67888e-22	0.81371	2.20589e-23	0.106834	0.0794564	50.1387	OID20639	no_MHC	UKB
rs3845586	1	157484453	FCRL2	ENSG00000132704	anxiety_cc	C	2428	rs115423724	unconditioned	2.02763e-25	0.818083	2.66397e-26	0.107408	0.0745093	56.8578	OID20639	no_MHC	UKB
rs3845586	1	157484453	FCRL2	ENSG00000132704	anxiety_cc	C	2427	rs115469950	unconditioned	0.00717555	0.856088	0.000942096	0.112374	0.0234203	4.93708	OID20639	no_MHC	UKB
rs3845586	1	157484453	FCRL2	ENSG00000132704	anxiety_cc	C	2427	rs115729754	unconditioned	0.0101311	0.854031	0.00133014	0.112105	0.0224018	4.59214	OID20639	no_MHC	UKB
rs3845586	1	157484453	FCRL2	ENSG00000132704	anxiety_cc	C	2428	rs12036152	unconditioned	3.09516e-78	0.845909	4.06529e-79	0.111061	0.0430299	178.472	OID20639	no_MHC	UKB
rs3845586	1	157484453	FCRL2	ENSG00000132704	anxiety_cc	C	2453	rs12568320	unconditioned	1.65335e-80	0.866037	2.1797e-81	0.114154	0.0198093	183.704	OID20639	no_MHC	UKB
rs3845586	1	157484453	FCRL2	ENSG00000132704	anxiety_cc	C	2427	rs139406887	unconditioned	0.00625879	0.854409	0.000821732	0.112151	0.0263593	5.07377	OID20639	no_MHC	UKB
rs3845586	1	157484453	FCRL2	ENSG00000132704	anxiety_cc	C	2427	rs143095266	unconditioned	0.00952165	0.849905	0.00125012	0.111558	0.0277651	4.65419	OID20639	no_MHC	UKB
rs3845586	1	157484453	FCRL2	ENSG00000132704	anxiety_cc	C	2428	rs144972977	unconditioned	2.03438e-12	0.863143	2.67154e-13	0.113324	0.023533	26.9208	OID20639	no_MHC	UKB
rs3845586	1	157484453	FCRL2	ENSG00000132704	anxiety_cc	C	2427	rs145396218	unconditioned	0.0052772	0.850805	0.000692856	0.111673	0.0315524	5.24436	OID20639	no_MHC	UKB
rs3845586	1	157484453	FCRL2	ENSG00000132704	anxiety_cc	C	2428	rs1833032	unconditioned	2.4672e-07	0.864773	3.23986e-08	0.113538	0.0216892	15.215	OID20639	no_MHC	UKB
rs3845586	1	157484453	FCRL2	ENSG00000132704	anxiety_cc	C	2428	rs3811033	unconditioned	1.44596e-17	0.866138	1.89875e-18	0.113716	0.0201464	38.7752	OID20639	no_MHC	UKB
rs3845586	1	157484453	FCRL2	ENSG00000132704	anxiety_cc	C	2429	rs6675446	unconditioned	3.51875e-10	0.834681	4.62447e-11	0.109641	0.0556782	21.7677	OID20639	no_MHC	UKB
rs3845586	1	157484453	FCRL2	ENSG00000132704	anxiety_cc	C	2428	rs74121555	unconditioned	1.17352e-16	0.846281	1.54133e-17	0.11111	0.0426086	36.6814	OID20639	no_MHC	UKB
rs3845586	1	157484453	FCRL2	ENSG00000132704	anxiety_cc	C	2427	rs74608430	unconditioned	4.51114e-43	0.871823	5.92278e-44	0.11445	0.0137267	97.5046	OID20639	no_MHC	UKB
rs3845586	1	157484453	FCRL2	ENSG00000132704	anxiety_cc	C	2427	rs80322391	unconditioned	0.0207762	0.838203	0.00272775	0.110022	0.0282712	3.87395	OID20639	no_MHC	UKB
rs3845586	1	157484453	FCRL2	ENSG00000132704	asd	C	3290	unconditioned	unconditioned	0	0.914093	0	0.075361	0.0105465	2998.94	OID20639	no_MHC	UKB
rs3845586	1	157484453	FCRL2	ENSG00000132704	asd	C	2881	rs111344687	unconditioned	4.63975e-06	0.916828	3.02718e-07	0.0597946	0.023372	12.2808	OID20639	no_MHC	UKB
rs3845586	1	157484453	FCRL2	ENSG00000132704	asd	C	2889	rs112218287	unconditioned	1.00382e-05	0.887038	6.56178e-07	0.0579291	0.0550224	11.5091	OID20639	no_MHC	UKB
rs3845586	1	157484453	FCRL2	ENSG00000132704	asd	C	2889	rs11264817	unconditioned	1.55846e-15	0.932387	1.01742e-16	0.0608631	0.00675028	34.0951	OID20639	no_MHC	UKB
rs3845586	1	157484453	FCRL2	ENSG00000132704	asd	C	2881	rs113224872	unconditioned	1.68232e-14	0.893988	1.09809e-15	0.058305	0.0477073	31.716	OID20639	no_MHC	UKB
rs3845586	1	157484453	FCRL2	ENSG00000132704	asd	C	2882	rs113326808	unconditioned	8.01446e-06	0.909549	5.23243e-07	0.059351	0.0310914	11.7343	OID20639	no_MHC	UKB
rs3845586	1	157484453	FCRL2	ENSG00000132704	asd	C	2881	rs113717649	unconditioned	0.00290259	0.897901	0.000189365	0.0585388	0.0404678	5.84215	OID20639	no_MHC	UKB
rs3845586	1	157484453	FCRL2	ENSG00000132704	asd	C	2881	rs114814606	unconditioned	1.9065e-22	0.923993	1.24373e-23	0.0602619	0.0157448	50.0116	OID20639	no_MHC	UKB
rs3845586	1	157484453	FCRL2	ENSG00000132704	asd	C	2881	rs115423724	unconditioned	2.04171e-25	0.823757	1.33462e-26	0.0537246	0.122519	56.8508	OID20639	no_MHC	UKB
rs3845586	1	157484453	FCRL2	ENSG00000132704	asd	C	2882	rs115469950	unconditioned	0.00073902	0.883537	4.82838e-05	0.0576678	0.0580079	7.21019	OID20639	no_MHC	UKB
rs3845586	1	157484453	FCRL2	ENSG00000132704	asd	C	2881	rs115729754	unconditioned	1.23516e-07	0.914388	8.05912e-09	0.0596355	0.0259765	15.9069	OID20639	no_MHC	UKB
rs3845586	1	157484453	FCRL2	ENSG00000132704	asd	C	2881	rs12036152	unconditioned	3.40597e-78	0.930802	2.22165e-79	0.060706	0.00849191	178.376	OID20639	no_MHC	UKB
rs3845586	1	157484453	FCRL2	ENSG00000132704	asd	C	2906	rs12568320	unconditioned	1.77393e-80	0.929072	1.16199e-81	0.0608473	0.0100807	183.634	OID20639	no_MHC	UKB
rs3845586	1	157484453	FCRL2	ENSG00000132704	asd	C	2882	rs139406887	unconditioned	4.28701e-15	0.916905	2.79813e-16	0.0598231	0.0232717	33.0832	OID20639	no_MHC	UKB
rs3845586	1	157484453	FCRL2	ENSG00000132704	asd	C	2881	rs143095266	unconditioned	0.00853964	0.894677	0.000558343	0.0584584	0.0377669	4.76304	OID20639	no_MHC	UKB
rs3845586	1	157484453	FCRL2	ENSG00000132704	asd	C	2881	rs144972977	unconditioned	2.17307e-12	0.922055	1.41767e-13	0.0601355	0.0178099	26.8549	OID20639	no_MHC	UKB
rs3845586	1	157484453	FCRL2	ENSG00000132704	asd	C	2883	rs145396218	unconditioned	4.4182e-22	0.841344	2.89707e-23	0.0550645	0.103591	49.1711	OID20639	no_MHC	UKB
rs3845586	1	157484453	FCRL2	ENSG00000132704	asd	C	2881	rs1833032	unconditioned	2.65659e-07	0.931266	1.73283e-08	0.0607362	0.00799773	15.1411	OID20639	no_MHC	UKB
rs3845586	1	157484453	FCRL2	ENSG00000132704	asd	C	2881	rs3811033	unconditioned	1.55394e-17	0.930882	1.01362e-18	0.0607117	0.00840581	38.7032	OID20639	no_MHC	UKB
rs3845586	1	157484453	FCRL2	ENSG00000132704	asd	C	2882	rs6675446	unconditioned	3.9175e-10	0.929331	2.5558e-11	0.0606201	0.0100486	21.6604	OID20639	no_MHC	UKB
rs3845586	1	157484453	FCRL2	ENSG00000132704	asd	C	2881	rs74121555	unconditioned	1.26368e-16	0.911293	8.24567e-18	0.0594336	0.0292731	36.6073	OID20639	no_MHC	UKB
rs3845586	1	157484453	FCRL2	ENSG00000132704	asd	C	2882	rs74608430	unconditioned	2.75797e-260	0.65506	1.81598e-261	0.0428302	0.30211	597.658	OID20639	no_MHC	UKB
rs3845586	1	157484453	FCRL2	ENSG00000132704	asd	C	2880	rs80322391	unconditioned	0.000278639	0.852897	1.81726e-05	0.0555338	0.0912725	8.18559	OID20639	no_MHC	UKB
rs3845586	1	157484453	FCRL2	ENSG00000132704	bipolar	C	3071	unconditioned	unconditioned	0	0.696089	0	0.0706203	0.233291	2999.19	OID20639	no_MHC	UKB
rs3845586	1	157484453	FCRL2	ENSG00000132704	bipolar	C	2756	rs111344687	unconditioned	4.4603e-05	0.908952	3.71718e-06	0.0757361	0.015264	10.0177	OID20639	no_MHC	UKB
rs3845586	1	157484453	FCRL2	ENSG00000132704	bipolar	C	2765	rs112218287	unconditioned	1.02614e-05	0.906625	8.66782e-07	0.0765656	0.0167987	11.4871	OID20639	no_MHC	UKB
rs3845586	1	157484453	FCRL2	ENSG00000132704	bipolar	C	2764	rs11264817	unconditioned	1.04537e-06	0.917793	8.7189e-08	0.0765426	0.00566374	13.7711	OID20639	no_MHC	UKB
rs3845586	1	157484453	FCRL2	ENSG00000132704	bipolar	C	2757	rs113224872	unconditioned	1.6873e-14	0.897337	1.40671e-15	0.0747834	0.0278793	31.7131	OID20639	no_MHC	UKB
rs3845586	1	157484453	FCRL2	ENSG00000132704	bipolar	C	2758	rs113326808	unconditioned	7.98857e-06	0.906784	6.6607e-07	0.0755881	0.017619	11.7375	OID20639	no_MHC	UKB
rs3845586	1	157484453	FCRL2	ENSG00000132704	bipolar	C	2757	rs113717649	unconditioned	0.00289845	0.895452	0.000241594	0.0746117	0.0267963	5.84358	OID20639	no_MHC	UKB
rs3845586	1	157484453	FCRL2	ENSG00000132704	bipolar	C	2757	rs114814606	unconditioned	1.58605e-22	0.768834	1.32525e-23	0.064074	0.167092	50.1956	OID20639	no_MHC	UKB
rs3845586	1	157484453	FCRL2	ENSG00000132704	bipolar	C	2757	rs115423724	unconditioned	2.22344e-25	0.897124	1.8537e-26	0.0747657	0.0281099	56.7656	OID20639	no_MHC	UKB
rs3845586	1	157484453	FCRL2	ENSG00000132704	bipolar	C	2758	rs115469950	unconditioned	0.000755684	0.901926	6.30132e-05	0.0751857	0.0220698	7.18789	OID20639	no_MHC	UKB
rs3845586	1	157484453	FCRL2	ENSG00000132704	bipolar	C	2757	rs115729754	unconditioned	1.21159e-07	0.896922	1.01011e-08	0.0747488	0.028329	15.9262	OID20639	no_MHC	UKB
rs3845586	1	157484453	FCRL2	ENSG00000132704	bipolar	C	2756	rs12036152	unconditioned	5.80728e-10	0.913224	4.83975e-11	0.0760967	0.0106791	21.2667	OID20639	no_MHC	UKB
rs3845586	1	157484453	FCRL2	ENSG00000132704	bipolar	C	2781	rs12568320	unconditioned	1.24272e-80	0.651263	1.13392e-81	0.059135	0.289602	183.99	OID20639	no_MHC	UKB
rs3845586	1	157484453	FCRL2	ENSG00000132704	bipolar	C	2758	rs139406887	unconditioned	4.19774e-15	0.898549	3.50161e-16	0.0749274	0.0265232	33.1042	OID20639	no_MHC	UKB
rs3845586	1	157484453	FCRL2	ENSG00000132704	bipolar	C	2757	rs143095266	unconditioned	0.00843573	0.883067	0.000703255	0.0735838	0.0342099	4.77528	OID20639	no_MHC	UKB
rs3845586	1	157484453	FCRL2	ENSG00000132704	bipolar	C	2756	rs144972977	unconditioned	0.000921182	0.900608	7.67707e-05	0.0750327	0.0233609	6.98985	OID20639	no_MHC	UKB
rs3845586	1	157484453	FCRL2	ENSG00000132704	bipolar	C	2759	rs145396218	unconditioned	4.76437e-22	0.908358	3.97311e-23	0.075734	0.0159082	49.0957	OID20639	no_MHC	UKB
rs3845586	1	157484453	FCRL2	ENSG00000132704	bipolar	C	2756	rs1833032	unconditioned	0.00432154	0.867465	0.000360154	0.0722383	0.0556146	5.44414	OID20639	no_MHC	UKB
rs3845586	1	157484453	FCRL2	ENSG00000132704	bipolar	C	2757	rs3811033	unconditioned	1.52405e-17	0.91267	1.2703e-18	0.07606	0.0112699	38.7226	OID20639	no_MHC	UKB
rs3845586	1	157484453	FCRL2	ENSG00000132704	bipolar	C	2758	rs6675446	unconditioned	3.86791e-10	0.917271	3.22402e-11	0.076451	0.00627772	21.6731	OID20639	no_MHC	UKB
rs3845586	1	157484453	FCRL2	ENSG00000132704	bipolar	C	2757	rs74121555	unconditioned	1.26359e-16	0.911266	1.05324e-17	0.0759442	0.0127901	36.6074	OID20639	no_MHC	UKB
rs3845586	1	157484453	FCRL2	ENSG00000132704	bipolar	C	2758	rs74608430	unconditioned	3.76316e-260	0.906475	3.13776e-261	0.0755647	0.0179599	597.347	OID20639	no_MHC	UKB
rs3845586	1	157484453	FCRL2	ENSG00000132704	bipolar	C	2757	rs80322391	unconditioned	4.08365e-11	0.765965	3.41235e-12	0.063835	0.1702	23.9214	OID20639	no_MHC	UKB
rs3845586	1	157484453	FCRL2	ENSG00000132704	bipolar_noukb	C	3068	unconditioned	unconditioned	0	0.768318	0	0.0699167	0.161766	2999.09	OID20639	no_MHC	UKB
rs3845586	1	157484453	FCRL2	ENSG00000132704	bipolar_noukb	C	2757	rs111344687	unconditioned	4.48964e-05	0.914932	3.41671e-06	0.0696127	0.0154075	10.0112	OID20639	no_MHC	UKB
rs3845586	1	157484453	FCRL2	ENSG00000132704	bipolar_noukb	C	2766	rs112218287	unconditioned	1.03584e-05	0.915192	7.96469e-07	0.0703557	0.0144411	11.4777	OID20639	no_MHC	UKB
rs3845586	1	157484453	FCRL2	ENSG00000132704	bipolar_noukb	C	2765	rs11264817	unconditioned	1.05232e-06	0.923894	8.01542e-08	0.0703666	0.00573849	13.7645	OID20639	no_MHC	UKB
rs3845586	1	157484453	FCRL2	ENSG00000132704	bipolar_noukb	C	2758	rs113224872	unconditioned	1.68326e-14	0.895182	1.28169e-15	0.0681251	0.0366924	31.7155	OID20639	no_MHC	UKB
rs3845586	1	157484453	FCRL2	ENSG00000132704	bipolar_noukb	C	2759	rs113326808	unconditioned	8.03225e-06	0.91174	6.116e-07	0.0694038	0.0188474	11.732	OID20639	no_MHC	UKB
rs3845586	1	157484453	FCRL2	ENSG00000132704	bipolar_noukb	C	2758	rs113717649	unconditioned	0.00291616	0.900924	0.000221961	0.0685456	0.0273919	5.83749	OID20639	no_MHC	UKB
rs3845586	1	157484453	FCRL2	ENSG00000132704	bipolar_noukb	C	2758	rs114814606	unconditioned	1.52638e-22	0.739909	1.16581e-23	0.0563085	0.203783	50.234	OID20639	no_MHC	UKB
rs3845586	1	157484453	FCRL2	ENSG00000132704	bipolar_noukb	C	2758	rs115423724	unconditioned	2.24805e-25	0.907053	1.7114e-26	0.0690285	0.0239189	56.7546	OID20639	no_MHC	UKB
rs3845586	1	157484453	FCRL2	ENSG00000132704	bipolar_noukb	C	2759	rs115469950	unconditioned	0.000756478	0.902872	5.76128e-05	0.0687346	0.0275792	7.18684	OID20639	no_MHC	UKB
rs3845586	1	157484453	FCRL2	ENSG00000132704	bipolar_noukb	C	2758	rs115729754	unconditioned	1.2157e-07	0.899969	9.25601e-09	0.0684894	0.0315413	15.9228	OID20639	no_MHC	UKB
rs3845586	1	157484453	FCRL2	ENSG00000132704	bipolar_noukb	C	2757	rs12036152	unconditioned	5.84701e-10	0.919475	4.44969e-11	0.0699633	0.0105617	21.2599	OID20639	no_MHC	UKB
rs3845586	1	157484453	FCRL2	ENSG00000132704	bipolar_noukb	C	2782	rs12568320	unconditioned	1.38449e-80	0.725554	1.12707e-81	0.0588496	0.215596	183.881	OID20639	no_MHC	UKB
rs3845586	1	157484453	FCRL2	ENSG00000132704	bipolar_noukb	C	2759	rs139406887	unconditioned	4.26196e-15	0.912289	3.2454e-16	0.0694508	0.0182603	33.089	OID20639	no_MHC	UKB
rs3845586	1	157484453	FCRL2	ENSG00000132704	bipolar_noukb	C	2758	rs143095266	unconditioned	0.00843679	0.883179	0.00064227	0.0671936	0.0405479	4.77515	OID20639	no_MHC	UKB
rs3845586	1	157484453	FCRL2	ENSG00000132704	bipolar_noukb	C	2757	rs144972977	unconditioned	0.000924791	0.90414	7.03784e-05	0.0687807	0.0260846	6.98594	OID20639	no_MHC	UKB
rs3845586	1	157484453	FCRL2	ENSG00000132704	bipolar_noukb	C	2760	rs145396218	unconditioned	4.79591e-22	0.914358	3.6523e-23	0.0696166	0.0160251	49.0891	OID20639	no_MHC	UKB
rs3845586	1	157484453	FCRL2	ENSG00000132704	bipolar_noukb	C	2757	rs1833032	unconditioned	0.00435326	0.873832	0.000331291	0.0664453	0.0550386	5.43683	OID20639	no_MHC	UKB
rs3845586	1	157484453	FCRL2	ENSG00000132704	bipolar_noukb	C	2758	rs3811033	unconditioned	1.53458e-17	0.91898	1.168e-18	0.0699342	0.0110859	38.7157	OID20639	no_MHC	UKB
rs3845586	1	157484453	FCRL2	ENSG00000132704	bipolar_noukb	C	2759	rs6675446	unconditioned	3.89376e-10	0.923405	2.96376e-11	0.0702792	0.00631609	21.6665	OID20639	no_MHC	UKB
rs3845586	1	157484453	FCRL2	ENSG00000132704	bipolar_noukb	C	2758	rs74121555	unconditioned	1.27277e-16	0.917886	9.68772e-18	0.0698529	0.0122612	36.6002	OID20639	no_MHC	UKB
rs3845586	1	157484453	FCRL2	ENSG00000132704	bipolar_noukb	C	2759	rs74608430	unconditioned	3.78768e-260	0.912238	2.88415e-261	0.0694445	0.0183174	597.34	OID20639	no_MHC	UKB
rs3845586	1	157484453	FCRL2	ENSG00000132704	bipolar_noukb	C	2758	rs80322391	unconditioned	4.10647e-11	0.770235	3.13423e-12	0.0586164	0.171149	23.9159	OID20639	no_MHC	UKB
rs3845586	1	157484453	FCRL2	ENSG00000132704	depression_Als_noukb_included	C	2952	unconditioned	unconditioned	0	0.876885	0	0.0848886	0.0382269	2998.95	OID20639	no_MHC	UKB
rs3845586	1	157484453	FCRL2	ENSG00000132704	depression_Als_noukb_included	C	2696	rs111344687	unconditioned	4.5071e-05	0.918513	3.47397e-06	0.0707863	0.0106523	10.0073	OID20639	no_MHC	UKB
rs3845586	1	157484453	FCRL2	ENSG00000132704	depression_Als_noukb_included	C	2705	rs112218287	unconditioned	1.04475e-05	0.922987	8.07821e-07	0.0713617	0.00563962	11.4692	OID20639	no_MHC	UKB
rs3845586	1	157484453	FCRL2	ENSG00000132704	depression_Als_noukb_included	C	2704	rs11264817	unconditioned	9.94323e-07	0.871396	7.66715e-08	0.0671312	0.0614722	13.8212	OID20639	no_MHC	UKB
rs3845586	1	157484453	FCRL2	ENSG00000132704	depression_Als_noukb_included	C	2697	rs113224872	unconditioned	1.62912e-14	0.866553	1.25694e-15	0.066792	0.0666551	31.7482	OID20639	no_MHC	UKB
rs3845586	1	157484453	FCRL2	ENSG00000132704	depression_Als_noukb_included	C	2698	rs113326808	unconditioned	8.11039e-06	0.920655	6.25278e-07	0.0709704	0.00836549	11.7224	OID20639	no_MHC	UKB
rs3845586	1	157484453	FCRL2	ENSG00000132704	depression_Als_noukb_included	C	2697	rs113717649	unconditioned	0.00295953	0.91342	0.000228136	0.0703983	0.0129937	5.82272	OID20639	no_MHC	UKB
rs3845586	1	157484453	FCRL2	ENSG00000132704	depression_Als_noukb_included	C	2697	rs114814606	unconditioned	1.90616e-22	0.924047	1.46932e-23	0.0712235	0.00472954	50.0118	OID20639	no_MHC	UKB
rs3845586	1	157484453	FCRL2	ENSG00000132704	depression_Als_noukb_included	C	2697	rs115423724	unconditioned	2.27909e-25	0.919589	1.75691e-26	0.0708799	0.00953071	56.7409	OID20639	no_MHC	UKB
rs3845586	1	157484453	FCRL2	ENSG00000132704	depression_Als_noukb_included	C	2698	rs115469950	unconditioned	0.000769711	0.918465	5.93432e-05	0.070802	0.00990367	7.1695	OID20639	no_MHC	UKB
rs3845586	1	157484453	FCRL2	ENSG00000132704	depression_Als_noukb_included	C	2697	rs115729754	unconditioned	1.24596e-07	0.922363	9.60446e-09	0.0710937	0.00654367	15.8982	OID20639	no_MHC	UKB
rs3845586	1	157484453	FCRL2	ENSG00000132704	depression_Als_noukb_included	C	2696	rs12036152	unconditioned	5.86729e-10	0.922579	4.52238e-11	0.071104	0.00631703	21.2565	OID20639	no_MHC	UKB
rs3845586	1	157484453	FCRL2	ENSG00000132704	depression_Als_noukb_included	C	2721	rs12568320	unconditioned	1.72126e-80	0.902181	1.34321e-81	0.0703755	0.0274438	183.664	OID20639	no_MHC	UKB
rs3845586	1	157484453	FCRL2	ENSG00000132704	depression_Als_noukb_included	C	2698	rs139406887	unconditioned	4.29729e-15	0.920033	3.31301e-16	0.0709213	0.00904557	33.0808	OID20639	no_MHC	UKB
rs3845586	1	157484453	FCRL2	ENSG00000132704	depression_Als_noukb_included	C	2696	rs143095266	unconditioned	0.00856442	0.894355	0.000660127	0.0689074	0.0275127	4.76014	OID20639	no_MHC	UKB
rs3845586	1	157484453	FCRL2	ENSG00000132704	depression_Als_noukb_included	C	2696	rs144972977	unconditioned	0.00094376	0.922508	7.27429e-05	0.0710995	0.00537607	6.96564	OID20639	no_MHC	UKB
rs3845586	1	157484453	FCRL2	ENSG00000132704	depression_Als_noukb_included	C	2699	rs145396218	unconditioned	4.72283e-22	0.900687	3.6441e-23	0.0694666	0.029846	49.1045	OID20639	no_MHC	UKB
rs3845586	1	157484453	FCRL2	ENSG00000132704	depression_Als_noukb_included	C	2696	rs1833032	unconditioned	0.00452763	0.908413	0.00034898	0.0700017	0.0167089	5.39756	OID20639	no_MHC	UKB
rs3845586	1	157484453	FCRL2	ENSG00000132704	depression_Als_noukb_included	C	2697	rs3811033	unconditioned	1.53834e-17	0.921162	1.18579e-18	0.0709975	0.00784078	38.7132	OID20639	no_MHC	UKB
rs3845586	1	157484453	FCRL2	ENSG00000132704	depression_Als_noukb_included	C	2698	rs6675446	unconditioned	3.90349e-10	0.925639	3.00898e-11	0.0713492	0.00301208	21.664	OID20639	no_MHC	UKB
rs3845586	1	157484453	FCRL2	ENSG00000132704	depression_Als_noukb_included	C	2697	rs74121555	unconditioned	1.26197e-16	0.910107	9.72972e-18	0.0701491	0.0197436	36.6087	OID20639	no_MHC	UKB
rs3845586	1	157484453	FCRL2	ENSG00000132704	depression_Als_noukb_included	C	2698	rs74608430	unconditioned	3.81471e-260	0.92188	2.94083e-261	0.0710623	0.00705818	597.333	OID20639	no_MHC	UKB
rs3845586	1	157484453	FCRL2	ENSG00000132704	depression_Als_noukb_included	C	2697	rs80322391	unconditioned	4.84343e-11	0.908763	3.73434e-12	0.0700454	0.0211915	23.7508	OID20639	no_MHC	UKB
rs3845586	1	157484453	FCRL2	ENSG00000132704	depression_Als_ukb_included	C	3061	unconditioned	unconditioned	0	0.820281	0	0.0371825	0.142537	2999.02	OID20639	no_MHC	UKB
rs3845586	1	157484453	FCRL2	ENSG00000132704	depression_Als_ukb_included	C	2746	rs111344687	unconditioned	4.71193e-05	0.960228	1.50566e-06	0.0306742	0.00904889	9.96283	OID20639	no_MHC	UKB
rs3845586	1	157484453	FCRL2	ENSG00000132704	depression_Als_ukb_included	C	2755	rs112218287	unconditioned	1.08373e-05	0.957503	3.53098e-07	0.0311859	0.0113	11.4325	OID20639	no_MHC	UKB
rs3845586	1	157484453	FCRL2	ENSG00000132704	depression_Als_ukb_included	C	2754	rs11264817	unconditioned	1.08564e-06	0.952944	3.47437e-08	0.0304805	0.0165745	13.7333	OID20639	no_MHC	UKB
rs3845586	1	157484453	FCRL2	ENSG00000132704	depression_Als_ukb_included	C	2747	rs113224872	unconditioned	1.80317e-14	0.958937	5.76383e-16	0.030642	0.0104211	31.6466	OID20639	no_MHC	UKB
rs3845586	1	157484453	FCRL2	ENSG00000132704	depression_Als_ukb_included	C	2748	rs113326808	unconditioned	8.48662e-06	0.963308	2.71286e-07	0.0307876	0.00589559	11.677	OID20639	no_MHC	UKB
rs3845586	1	157484453	FCRL2	ENSG00000132704	depression_Als_ukb_included	C	2747	rs113717649	unconditioned	0.00310891	0.959614	9.93574e-05	0.0306617	0.00651634	5.77348	OID20639	no_MHC	UKB
rs3845586	1	157484453	FCRL2	ENSG00000132704	depression_Als_ukb_included	C	2747	rs114814606	unconditioned	1.99223e-22	0.965721	6.36669e-24	0.0308588	0.00342024	49.9676	OID20639	no_MHC	UKB
rs3845586	1	157484453	FCRL2	ENSG00000132704	depression_Als_ukb_included	C	2747	rs115423724	unconditioned	2.39239e-25	0.96529	7.64562e-27	0.030845	0.00386494	56.6923	OID20639	no_MHC	UKB
rs3845586	1	157484453	FCRL2	ENSG00000132704	depression_Als_ukb_included	C	2748	rs115469950	unconditioned	0.00080553	0.96119	2.57518e-05	0.0307207	0.00725845	7.12401	OID20639	no_MHC	UKB
rs3845586	1	157484453	FCRL2	ENSG00000132704	depression_Als_ukb_included	C	2747	rs115729754	unconditioned	1.30006e-07	0.962419	4.15516e-09	0.0307533	0.0068277	15.8557	OID20639	no_MHC	UKB
rs3845586	1	157484453	FCRL2	ENSG00000132704	depression_Als_ukb_included	C	2746	rs12036152	unconditioned	6.13325e-10	0.964494	1.95983e-11	0.0308149	0.00469106	21.2121	OID20639	no_MHC	UKB
rs3845586	1	157484453	FCRL2	ENSG00000132704	depression_Als_ukb_included	C	2771	rs12568320	unconditioned	1.66313e-80	0.871569	5.83852e-82	0.0304991	0.0979315	183.698	OID20639	no_MHC	UKB
rs3845586	1	157484453	FCRL2	ENSG00000132704	depression_Als_ukb_included	C	2748	rs139406887	unconditioned	4.35435e-15	0.932051	1.39356e-16	0.029791	0.0381583	33.0676	OID20639	no_MHC	UKB
rs3845586	1	157484453	FCRL2	ENSG00000132704	depression_Als_ukb_included	C	2747	rs143095266	unconditioned	0.00909448	0.949933	0.000290671	0.0303508	0.0103309	4.70009	OID20639	no_MHC	UKB
rs3845586	1	157484453	FCRL2	ENSG00000132704	depression_Als_ukb_included	C	2746	rs144972977	unconditioned	0.000986798	0.96467	3.15323e-05	0.0308217	0.00348996	6.92104	OID20639	no_MHC	UKB
rs3845586	1	157484453	FCRL2	ENSG00000132704	depression_Als_ukb_included	C	2749	rs145396218	unconditioned	4.97415e-22	0.948321	1.59241e-23	0.0303379	0.0213407	49.0526	OID20639	no_MHC	UKB
rs3845586	1	157484453	FCRL2	ENSG00000132704	depression_Als_ukb_included	C	2746	rs1833032	unconditioned	0.00476653	0.95644	0.00015231	0.0305541	0.00808728	5.34614	OID20639	no_MHC	UKB
rs3845586	1	157484453	FCRL2	ENSG00000132704	depression_Als_ukb_included	C	2747	rs3811033	unconditioned	1.6084e-17	0.963189	5.13999e-19	0.0307747	0.00603675	38.6687	OID20639	no_MHC	UKB
rs3845586	1	157484453	FCRL2	ENSG00000132704	depression_Als_ukb_included	C	2748	rs6675446	unconditioned	4.07441e-10	0.966251	1.30219e-11	0.0308787	0.00287081	21.6211	OID20639	no_MHC	UKB
rs3845586	1	157484453	FCRL2	ENSG00000132704	depression_Als_ukb_included	C	2747	rs74121555	unconditioned	1.33822e-16	0.965086	4.27673e-18	0.0308385	0.00407601	36.55	OID20639	no_MHC	UKB
rs3845586	1	157484453	FCRL2	ENSG00000132704	depression_Als_ukb_included	C	2748	rs74608430	unconditioned	4.00324e-260	0.963912	1.27961e-261	0.0308055	0.00528279	597.285	OID20639	no_MHC	UKB
rs3845586	1	157484453	FCRL2	ENSG00000132704	depression_Als_ukb_included	C	2747	rs80322391	unconditioned	5.06527e-11	0.95005	1.61961e-12	0.030358	0.0195921	23.706	OID20639	no_MHC	UKB
rs3845586	1	157484453	FCRL2	ENSG00000132704	schizophrenia	C	3076	unconditioned	unconditioned	0	0.914258	0	0.0787106	0.00703181	2998.91	OID20639	no_MHC	UKB
rs3845586	1	157484453	FCRL2	ENSG00000132704	schizophrenia	C	2746	rs111344687	unconditioned	4.51153e-05	0.919394	3.24171e-06	0.0660475	0.01451	10.0063	OID20639	no_MHC	UKB
rs3845586	1	157484453	FCRL2	ENSG00000132704	schizophrenia	C	2755	rs112218287	unconditioned	1.02964e-05	0.909709	7.40807e-07	0.0654271	0.0248533	11.4837	OID20639	no_MHC	UKB
rs3845586	1	157484453	FCRL2	ENSG00000132704	schizophrenia	C	2754	rs11264817	unconditioned	1.05567e-06	0.926819	7.58918e-08	0.0666223	0.00655736	13.7613	OID20639	no_MHC	UKB
rs3845586	1	157484453	FCRL2	ENSG00000132704	schizophrenia	C	2747	rs113224872	unconditioned	1.7256e-14	0.917728	1.24022e-15	0.0659423	0.0163296	31.6906	OID20639	no_MHC	UKB
rs3845586	1	157484453	FCRL2	ENSG00000132704	schizophrenia	C	2748	rs113326808	unconditioned	7.89664e-06	0.896356	5.68092e-07	0.0644455	0.0391901	11.7491	OID20639	no_MHC	UKB
rs3845586	1	157484453	FCRL2	ENSG00000132704	schizophrenia	C	2747	rs113717649	unconditioned	0.00290815	0.898353	0.000208997	0.064527	0.0340026	5.84024	OID20639	no_MHC	UKB
rs3845586	1	157484453	FCRL2	ENSG00000132704	schizophrenia	C	2747	rs114814606	unconditioned	1.90204e-22	0.922014	1.36693e-23	0.0662503	0.0117358	50.0139	OID20639	no_MHC	UKB
rs3845586	1	157484453	FCRL2	ENSG00000132704	schizophrenia	C	2747	rs115423724	unconditioned	2.03121e-25	0.819565	1.46252e-26	0.0588889	0.121546	56.856	OID20639	no_MHC	UKB
rs3845586	1	157484453	FCRL2	ENSG00000132704	schizophrenia	C	2748	rs115469950	unconditioned	0.000764829	0.912808	5.49873e-05	0.0656055	0.0207663	7.17586	OID20639	no_MHC	UKB
rs3845586	1	157484453	FCRL2	ENSG00000132704	schizophrenia	C	2747	rs115729754	unconditioned	1.21955e-07	0.902813	8.76729e-09	0.0648707	0.0323159	15.9196	OID20639	no_MHC	UKB
rs3845586	1	157484453	FCRL2	ENSG00000132704	schizophrenia	C	2746	rs12036152	unconditioned	5.81451e-10	0.914349	4.17795e-11	0.0656796	0.0199717	21.2655	OID20639	no_MHC	UKB
rs3845586	1	157484453	FCRL2	ENSG00000132704	schizophrenia	C	2771	rs12568320	unconditioned	1.76714e-80	0.926114	1.27318e-81	0.066717	0.00716861	183.637	OID20639	no_MHC	UKB
rs3845586	1	157484453	FCRL2	ENSG00000132704	schizophrenia	C	2748	rs139406887	unconditioned	4.27793e-15	0.91574	3.07549e-16	0.065816	0.0184444	33.0853	OID20639	no_MHC	UKB
rs3845586	1	157484453	FCRL2	ENSG00000132704	schizophrenia	C	2747	rs143095266	unconditioned	0.00802744	0.840109	0.000577232	0.0603191	0.0909677	4.82489	OID20639	no_MHC	UKB
rs3845586	1	157484453	FCRL2	ENSG00000132704	schizophrenia	C	2746	rs144972977	unconditioned	0.000941786	0.920731	6.7671e-05	0.066146	0.0121138	6.96773	OID20639	no_MHC	UKB
rs3845586	1	157484453	FCRL2	ENSG00000132704	schizophrenia	C	2749	rs145396218	unconditioned	4.79842e-22	0.914887	3.45067e-23	0.0657725	0.0193408	49.0886	OID20639	no_MHC	UKB
rs3845586	1	157484453	FCRL2	ENSG00000132704	schizophrenia	C	2746	rs1833032	unconditioned	0.00443622	0.890442	0.000318759	0.0639409	0.0408617	5.41795	OID20639	no_MHC	UKB
rs3845586	1	157484453	FCRL2	ENSG00000132704	schizophrenia	C	2747	rs3811033	unconditioned	1.53376e-17	0.918473	1.1022e-18	0.0659883	0.0155387	38.7162	OID20639	no_MHC	UKB
rs3845586	1	157484453	FCRL2	ENSG00000132704	schizophrenia	C	2748	rs6675446	unconditioned	3.89893e-10	0.924618	2.80224e-11	0.066445	0.00893716	21.6651	OID20639	no_MHC	UKB
rs3845586	1	157484453	FCRL2	ENSG00000132704	schizophrenia	C	2747	rs74121555	unconditioned	1.25851e-16	0.907604	9.04665e-18	0.0652149	0.0271814	36.6114	OID20639	no_MHC	UKB
rs3845586	1	157484453	FCRL2	ENSG00000132704	schizophrenia	C	2748	rs74608430	unconditioned	3.81417e-260	0.919187	2.74185e-261	0.0660619	0.014751	597.333	OID20639	no_MHC	UKB
rs3845586	1	157484453	FCRL2	ENSG00000132704	schizophrenia	C	2747	rs80322391	unconditioned	4.86367e-11	0.912314	3.49592e-12	0.0655533	0.022133	23.7466	OID20639	no_MHC	UKB
rs11809983	1	157950464	FCRL3	ENSG00000160856	adhd	C	2744	unconditioned	unconditioned	0	0.949611	0	0.0455117	0.00487764	7850.81	OID20443	no_MHC	UKB
rs11809983	1	157950464	FCRL3	ENSG00000160856	adhd	C	2237	rs10158440	unconditioned	3.69068e-53	0.949085	1.4236e-54	0.0365946	0.0143199	120.731	OID20443	no_MHC	UKB
rs11809983	1	157950464	FCRL3	ENSG00000160856	adhd	C	2203	rs10908572	unconditioned	2.46513e-14	0.955778	9.40313e-16	0.0364499	0.00777191	31.3339	OID20443	no_MHC	UKB
rs11809983	1	157950464	FCRL3	ENSG00000160856	adhd	C	2196	rs111344687	unconditioned	5.08611e-15	0.915794	1.93725e-16	0.0348323	0.0493732	32.9123	OID20443	no_MHC	UKB
rs11809983	1	157950464	FCRL3	ENSG00000160856	adhd	C	2196	rs113224872	unconditioned	0.0257558	0.901801	0.000981012	0.0343115	0.0371504	3.6591	OID20443	no_MHC	UKB
rs11809983	1	157950464	FCRL3	ENSG00000160856	adhd	C	2197	rs113717649	unconditioned	2.36241e-11	0.952211	9.00104e-13	0.0362687	0.0115203	24.4688	OID20443	no_MHC	UKB
rs11809983	1	157950464	FCRL3	ENSG00000160856	adhd	C	2199	rs115729754	unconditioned	4.89175e-06	0.94728	1.86469e-07	0.0360928	0.0166219	12.228	OID20443	no_MHC	UKB
rs11809983	1	157950464	FCRL3	ENSG00000160856	adhd	C	2198	rs116416360	unconditioned	4.32926e-05	0.946711	1.65069e-06	0.0360796	0.0171645	10.0475	OID20443	no_MHC	UKB
rs11809983	1	157950464	FCRL3	ENSG00000160856	adhd	C	2232	rs116445901	unconditioned	2.14388e-18	0.942084	8.23528e-20	0.0361666	0.0217493	40.6839	OID20443	no_MHC	UKB
rs11809983	1	157950464	FCRL3	ENSG00000160856	adhd	C	2196	rs12036152	unconditioned	5.12452e-15	0.950334	1.95188e-16	0.0361838	0.013482	32.9047	OID20443	no_MHC	UKB
rs11809983	1	157950464	FCRL3	ENSG00000160856	adhd	C	2196	rs12043684	unconditioned	1.60955e-09	0.956978	6.13062e-11	0.0364437	0.00657821	20.2473	OID20443	no_MHC	UKB
rs11809983	1	157950464	FCRL3	ENSG00000160856	adhd	C	2197	rs12073993	unconditioned	2.77333e-12	0.957534	1.05651e-13	0.0364715	0.00599483	26.611	OID20443	no_MHC	UKB
rs11809983	1	157950464	FCRL3	ENSG00000160856	adhd	C	2206	rs12123141	unconditioned	9.42719e-22	0.846044	3.61023e-23	0.0322784	0.121678	48.4133	OID20443	no_MHC	UKB
rs11809983	1	157950464	FCRL3	ENSG00000160856	adhd	C	2196	rs12732136	unconditioned	8.12831e-06	0.950317	3.09599e-07	0.0361831	0.0134914	11.7202	OID20443	no_MHC	UKB
rs11809983	1	157950464	FCRL3	ENSG00000160856	adhd	C	2199	rs12759565	unconditioned	3.90265e-21	0.957336	1.48724e-22	0.0364765	0.00618774	46.9926	OID20443	no_MHC	UKB
rs11809983	1	157950464	FCRL3	ENSG00000160856	adhd	C	2205	rs141088233	unconditioned	1.99114e-31	0.956848	7.59705e-33	0.0365012	0.00665121	70.6914	OID20443	no_MHC	UKB
rs11809983	1	157950464	FCRL3	ENSG00000160856	adhd	C	2198	rs141942005	unconditioned	2.18538e-07	0.942166	8.33296e-09	0.0359033	0.0219304	15.3363	OID20443	no_MHC	UKB
rs11809983	1	157950464	FCRL3	ENSG00000160856	adhd	C	2223	rs144442829	unconditioned	9.47038e-47	0.923173	3.64996e-48	0.0355385	0.0412889	105.973	OID20443	no_MHC	UKB
rs11809983	1	157950464	FCRL3	ENSG00000160856	adhd	C	2199	rs145345168	unconditioned	1.13234e-06	0.733891	4.41737e-08	0.0283922	0.237715	13.6912	OID20443	no_MHC	UKB
rs11809983	1	157950464	FCRL3	ENSG00000160856	adhd	C	2203	rs146075105	unconditioned	1.0786e-08	0.944606	4.11864e-10	0.0360503	0.0193439	18.345	OID20443	no_MHC	UKB
rs11809983	1	157950464	FCRL3	ENSG00000160856	adhd	C	2198	rs149621902	unconditioned	1.58339e-07	0.944328	6.03525e-09	0.0359745	0.019697	15.6585	OID20443	no_MHC	UKB
rs11809983	1	157950464	FCRL3	ENSG00000160856	adhd	C	2208	rs150038704	unconditioned	1.30185e-166	0.884456	5.00092e-168	0.0338939	0.0816502	381.965	OID20443	no_MHC	UKB
rs11809983	1	157950464	FCRL3	ENSG00000160856	adhd	C	2268	rs17675862	unconditioned	5.49708e-107	0.947652	2.1491e-108	0.0370334	0.0153147	244.672	OID20443	no_MHC	UKB
rs11809983	1	157950464	FCRL3	ENSG00000160856	adhd	C	2199	rs1833032	unconditioned	0.00118594	0.951369	4.52113e-05	0.0362575	0.011142	6.73722	OID20443	no_MHC	UKB
rs11809983	1	157950464	FCRL3	ENSG00000160856	adhd	C	2203	rs192992690	unconditioned	1.52481e-16	0.92564	5.8214e-18	0.0352998	0.0390605	36.4195	OID20443	no_MHC	UKB
rs11809983	1	157950464	FCRL3	ENSG00000160856	adhd	C	2221	rs1998376	unconditioned	7.3657e-25	0.957586	2.81966e-26	0.0366516	0.00576215	55.5678	OID20443	no_MHC	UKB
rs11809983	1	157950464	FCRL3	ENSG00000160856	adhd	C	2197	rs2010280	unconditioned	3.35763e-07	0.954997	1.27919e-08	0.0363749	0.00862742	14.9069	OID20443	no_MHC	UKB
rs11809983	1	157950464	FCRL3	ENSG00000160856	adhd	C	2326	rs2758634	unconditioned	6.60179e-14	0.949592	2.64859e-15	0.0380846	0.0123234	30.3489	OID20443	no_MHC	UKB
rs11809983	1	157950464	FCRL3	ENSG00000160856	adhd	C	2197	rs2765506	unconditioned	0.00427998	0.935612	0.000163047	0.0356181	0.0243265	5.45381	OID20443	no_MHC	UKB
rs11809983	1	157950464	FCRL3	ENSG00000160856	adhd	C	2204	rs2795032	unconditioned	3.24155e-14	0.951259	1.23664e-15	0.0362778	0.0124628	31.0601	OID20443	no_MHC	UKB
rs11809983	1	157950464	FCRL3	ENSG00000160856	adhd	C	2200	rs41273453	unconditioned	1.94446e-20	0.955153	7.4121e-22	0.0364012	0.00844593	45.3867	OID20443	no_MHC	UKB
rs11809983	1	157950464	FCRL3	ENSG00000160856	adhd	C	2217	rs4589102	unconditioned	1.56826e-26	0.958267	5.99164e-28	0.036606	0.00512665	59.4172	OID20443	no_MHC	UKB
rs11809983	1	157950464	FCRL3	ENSG00000160856	adhd	C	2239	rs6427401	unconditioned	0.0072775	0.939621	0.000278909	0.035994	0.0168282	4.92297	OID20443	no_MHC	UKB
rs11809983	1	157950464	FCRL3	ENSG00000160856	adhd	C	2248	rs6694673	unconditioned	3.52668e-22	0.956799	1.35532e-23	0.0367638	0.00643697	49.3965	OID20443	no_MHC	UKB
rs11809983	1	157950464	FCRL3	ENSG00000160856	adhd	C	2197	rs72706313	unconditioned	0.000442719	0.948141	1.68697e-05	0.0361134	0.0152862	7.72258	OID20443	no_MHC	UKB
rs11809983	1	157950464	FCRL3	ENSG00000160856	adhd	C	2197	rs72710003	unconditioned	2.501e-18	0.947844	9.53027e-20	0.0361024	0.0160533	40.5298	OID20443	no_MHC	UKB
rs11809983	1	157950464	FCRL3	ENSG00000160856	adhd	C	2198	rs72710041	unconditioned	2.47116e-10	0.934861	9.42174e-12	0.0356138	0.0295249	22.1212	OID20443	no_MHC	UKB
rs11809983	1	157950464	FCRL3	ENSG00000160856	adhd	C	2198	rs72710043	unconditioned	4.86829e-14	0.956334	1.85492e-15	0.0364312	0.00723491	30.6534	OID20443	no_MHC	UKB
rs11809983	1	157950464	FCRL3	ENSG00000160856	adhd	C	2198	rs72711931	unconditioned	0.000302782	0.953122	1.15376e-05	0.0363088	0.0102549	8.1025	OID20443	no_MHC	UKB
rs11809983	1	157950464	FCRL3	ENSG00000160856	adhd	C	2196	rs73009189	unconditioned	1.29634e-06	0.937708	4.93762e-08	0.0356897	0.0266014	13.556	OID20443	no_MHC	UKB
rs11809983	1	157950464	FCRL3	ENSG00000160856	adhd	C	2198	rs74121555	unconditioned	4.78414e-13	0.954054	1.82301e-14	0.0363449	0.00960123	28.3683	OID20443	no_MHC	UKB
rs11809983	1	157950464	FCRL3	ENSG00000160856	adhd	C	2197	rs7512907	unconditioned	7.12686e-06	0.95667	2.71506e-07	0.0364386	0.00688421	11.8516	OID20443	no_MHC	UKB
rs11809983	1	157950464	FCRL3	ENSG00000160856	adhd	C	2204	rs7530607	unconditioned	0.000116509	0.942912	4.44547e-06	0.0359563	0.0210104	9.05754	OID20443	no_MHC	UKB
rs11809983	1	157950464	FCRL3	ENSG00000160856	adhd	C	2196	rs77354695	unconditioned	0.0120932	0.904241	0.000460616	0.0343928	0.0488125	4.41511	OID20443	no_MHC	UKB
rs11809983	1	157950464	FCRL3	ENSG00000160856	adhd	C	2200	rs80042872	unconditioned	8.47154e-28	0.951921	3.22936e-29	0.0362755	0.0118036	62.3357	OID20443	no_MHC	UKB
rs11809983	1	157950464	FCRL3	ENSG00000160856	adhd	C	2196	rs849822	unconditioned	2.0155e-07	0.943235	7.67684e-09	0.035906	0.0208585	15.4172	OID20443	no_MHC	UKB
rs11809983	1	157950464	FCRL3	ENSG00000160856	adhd	C	2196	rs860830	unconditioned	0.0166759	0.902385	0.000635166	0.034325	0.0459787	4.09379	OID20443	no_MHC	UKB
rs11809983	1	157950464	FCRL3	ENSG00000160856	adhd	C	2218	rs914724	unconditioned	6.48649e-06	0.956016	2.48164e-07	0.0365684	0.00740922	11.9458	OID20443	no_MHC	UKB
rs11809983	1	157950464	FCRL3	ENSG00000160856	alzheimers	C	4140	unconditioned	unconditioned	0	0.94197	0	0.0535275	0.00450237	7850.87	OID20443	no_MHC	UKB
rs11809983	1	157950464	FCRL3	ENSG00000160856	alzheimers	C	2493	rs10158440	unconditioned	3.796e-53	0.975495	6.37469e-55	0.0163735	0.0081319	120.703	OID20443	no_MHC	UKB
rs11809983	1	157950464	FCRL3	ENSG00000160856	alzheimers	C	2458	rs10908572	unconditioned	2.53266e-14	0.98216	4.20074e-16	0.0162888	0.00155106	31.3069	OID20443	no_MHC	UKB
rs11809983	1	157950464	FCRL3	ENSG00000160856	alzheimers	C	2452	rs111344687	unconditioned	9.53006e-19	0.966913	1.58084e-20	0.016022	0.0170648	41.4947	OID20443	no_MHC	UKB
rs11809983	1	157950464	FCRL3	ENSG00000160856	alzheimers	C	2452	rs113224872	unconditioned	2.60311e-06	0.980274	4.31433e-08	0.0162434	0.00348002	12.8588	OID20443	no_MHC	UKB
rs11809983	1	157950464	FCRL3	ENSG00000160856	alzheimers	C	2452	rs113717649	unconditioned	2.4339e-11	0.980965	4.03373e-13	0.0162548	0.00278047	24.4389	OID20443	no_MHC	UKB
rs11809983	1	157950464	FCRL3	ENSG00000160856	alzheimers	C	2454	rs115729754	unconditioned	5.04255e-06	0.976548	8.36948e-08	0.0162012	0.00724571	12.1976	OID20443	no_MHC	UKB
rs11809983	1	157950464	FCRL3	ENSG00000160856	alzheimers	C	2453	rs116416360	unconditioned	4.4292e-05	0.970267	7.34911e-07	0.0160854	0.0136022	10.0247	OID20443	no_MHC	UKB
rs11809983	1	157950464	FCRL3	ENSG00000160856	alzheimers	C	2488	rs116445901	unconditioned	2.22074e-18	0.974898	3.75003e-20	0.0164538	0.00864831	40.6487	OID20443	no_MHC	UKB
rs11809983	1	157950464	FCRL3	ENSG00000160856	alzheimers	C	2452	rs12036152	unconditioned	9.07132e-43	0.961182	1.5053e-44	0.015927	0.0228908	96.806	OID20443	no_MHC	UKB
rs11809983	1	157950464	FCRL3	ENSG00000160856	alzheimers	C	2452	rs12043684	unconditioned	5.27982e-14	0.973861	8.75422e-16	0.0161371	0.0100014	30.5723	OID20443	no_MHC	UKB
rs11809983	1	157950464	FCRL3	ENSG00000160856	alzheimers	C	2453	rs12073993	unconditioned	1.16303e-31	0.979867	1.92881e-33	0.0162465	0.00388693	71.2291	OID20443	no_MHC	UKB
rs11809983	1	157950464	FCRL3	ENSG00000160856	alzheimers	C	2461	rs12123141	unconditioned	1.09348e-21	0.981126	1.81874e-23	0.0163162	0.00255781	48.2649	OID20443	no_MHC	UKB
rs11809983	1	157950464	FCRL3	ENSG00000160856	alzheimers	C	2452	rs12732136	unconditioned	9.00856e-25	0.977538	1.49332e-26	0.016198	0.00626434	55.3665	OID20443	no_MHC	UKB
rs11809983	1	157950464	FCRL3	ENSG00000160856	alzheimers	C	2456	rs12759565	unconditioned	4.00422e-21	0.9824	6.64088e-23	0.0162915	0.00130893	46.9669	OID20443	no_MHC	UKB
rs11809983	1	157950464	FCRL3	ENSG00000160856	alzheimers	C	2460	rs141088233	unconditioned	2.04383e-31	0.982184	3.39736e-33	0.0163249	0.00149147	70.6653	OID20443	no_MHC	UKB
rs11809983	1	157950464	FCRL3	ENSG00000160856	alzheimers	C	2453	rs141942005	unconditioned	2.26742e-07	0.979435	3.75908e-09	0.0162334	0.00433157	15.2995	OID20443	no_MHC	UKB
rs11809983	1	157950464	FCRL3	ENSG00000160856	alzheimers	C	2478	rs144442829	unconditioned	1.00316e-46	0.97627	1.67457e-48	0.0162894	0.00744088	105.916	OID20443	no_MHC	UKB
rs11809983	1	157950464	FCRL3	ENSG00000160856	alzheimers	C	2454	rs145345168	unconditioned	1.5106e-06	0.978957	2.5058e-08	0.0162343	0.0048068	13.403	OID20443	no_MHC	UKB
rs11809983	1	157950464	FCRL3	ENSG00000160856	alzheimers	C	2458	rs146075105	unconditioned	1.116e-08	0.977192	1.85735e-10	0.0162568	0.00655125	18.3109	OID20443	no_MHC	UKB
rs11809983	1	157950464	FCRL3	ENSG00000160856	alzheimers	C	2453	rs149621902	unconditioned	1.64332e-07	0.979902	2.72532e-09	0.0162471	0.0038511	15.6214	OID20443	no_MHC	UKB
rs11809983	1	157950464	FCRL3	ENSG00000160856	alzheimers	C	2463	rs150038704	unconditioned	1.44809e-166	0.978968	2.413e-168	0.0163081	0.00472412	381.859	OID20443	no_MHC	UKB
rs11809983	1	157950464	FCRL3	ENSG00000160856	alzheimers	C	2525	rs17675862	unconditioned	5.6891e-107	0.977164	9.71223e-109	0.0166756	0.00616053	244.638	OID20443	no_MHC	UKB
rs11809983	1	157950464	FCRL3	ENSG00000160856	alzheimers	C	2455	rs1833032	unconditioned	5.68667e-52	0.976521	9.44059e-54	0.0162042	0.00727482	117.996	OID20443	no_MHC	UKB
rs11809983	1	157950464	FCRL3	ENSG00000160856	alzheimers	C	2458	rs192992690	unconditioned	1.60903e-16	0.975853	2.67117e-18	0.0161923	0.00795419	36.3657	OID20443	no_MHC	UKB
rs11809983	1	157950464	FCRL3	ENSG00000160856	alzheimers	C	2476	rs1998376	unconditioned	7.55112e-25	0.981868	1.25646e-26	0.0163359	0.00179576	55.5429	OID20443	no_MHC	UKB
rs11809983	1	157950464	FCRL3	ENSG00000160856	alzheimers	C	2452	rs2010280	unconditioned	3.44265e-07	0.979431	5.70607e-09	0.0162294	0.00433906	14.8819	OID20443	no_MHC	UKB
rs11809983	1	157950464	FCRL3	ENSG00000160856	alzheimers	C	2585	rs2758634	unconditioned	6.8101e-14	0.979772	1.19338e-15	0.0171662	0.0030621	30.3178	OID20443	no_MHC	UKB
rs11809983	1	157950464	FCRL3	ENSG00000160856	alzheimers	C	2453	rs2765506	unconditioned	6.49525e-10	0.976127	1.07745e-11	0.0161845	0.00768814	21.1548	OID20443	no_MHC	UKB
rs11809983	1	157950464	FCRL3	ENSG00000160856	alzheimers	C	2459	rs2795032	unconditioned	3.33405e-14	0.978246	5.54553e-16	0.0162657	0.00548795	31.032	OID20443	no_MHC	UKB
rs11809983	1	157950464	FCRL3	ENSG00000160856	alzheimers	C	2455	rs41273453	unconditioned	1.99818e-20	0.981519	3.31608e-22	0.0162866	0.00219452	45.3595	OID20443	no_MHC	UKB
rs11809983	1	157950464	FCRL3	ENSG00000160856	alzheimers	C	2472	rs4589102	unconditioned	1.59829e-26	0.982286	2.65596e-28	0.0163217	0.00139197	59.3983	OID20443	no_MHC	UKB
rs11809983	1	157950464	FCRL3	ENSG00000160856	alzheimers	C	2495	rs6427401	unconditioned	0.00704716	0.956958	0.000120836	0.0163892	0.0194849	4.95513	OID20443	no_MHC	UKB
rs11809983	1	157950464	FCRL3	ENSG00000160856	alzheimers	C	2509	rs6694673	unconditioned	3.62028e-22	0.982334	6.03433e-24	0.0163724	0.00129372	49.3703	OID20443	no_MHC	UKB
rs11809983	1	157950464	FCRL3	ENSG00000160856	alzheimers	C	2452	rs72706313	unconditioned	0.000455001	0.980065	7.54094e-06	0.0162399	0.00323231	7.69521	OID20443	no_MHC	UKB
rs11809983	1	157950464	FCRL3	ENSG00000160856	alzheimers	C	2452	rs72710003	unconditioned	2.58053e-18	0.977905	4.27756e-20	0.0162041	0.00589055	40.4985	OID20443	no_MHC	UKB
rs11809983	1	157950464	FCRL3	ENSG00000160856	alzheimers	C	2453	rs72710041	unconditioned	2.57058e-10	0.972294	4.26517e-12	0.016121	0.0115854	22.0817	OID20443	no_MHC	UKB
rs11809983	1	157950464	FCRL3	ENSG00000160856	alzheimers	C	2454	rs72710043	unconditioned	4.98383e-14	0.97984	8.26504e-16	0.0162455	0.00391454	30.63	OID20443	no_MHC	UKB
rs11809983	1	157950464	FCRL3	ENSG00000160856	alzheimers	C	2453	rs72711931	unconditioned	0.000310848	0.980899	5.15471e-06	0.0162635	0.00252198	8.07621	OID20443	no_MHC	UKB
rs11809983	1	157950464	FCRL3	ENSG00000160856	alzheimers	C	2452	rs73009189	unconditioned	7.2495e-14	0.980049	1.20153e-15	0.0162397	0.00371117	30.2553	OID20443	no_MHC	UKB
rs11809983	1	157950464	FCRL3	ENSG00000160856	alzheimers	C	2453	rs74121555	unconditioned	4.92107e-13	0.981387	8.16047e-15	0.0162717	0.00234152	28.3401	OID20443	no_MHC	UKB
rs11809983	1	157950464	FCRL3	ENSG00000160856	alzheimers	C	2452	rs7512907	unconditioned	7.31382e-06	0.982164	1.21203e-07	0.0162747	0.00155432	11.8257	OID20443	no_MHC	UKB
rs11809983	1	157950464	FCRL3	ENSG00000160856	alzheimers	C	2460	rs7530607	unconditioned	3.37173e-13	0.97784	5.61036e-15	0.0162648	0.00589558	28.7182	OID20443	no_MHC	UKB
rs11809983	1	157950464	FCRL3	ENSG00000160856	alzheimers	C	2452	rs77354695	unconditioned	2.34472e-12	0.976883	3.88692e-14	0.0161872	0.00693008	26.7789	OID20443	no_MHC	UKB
rs11809983	1	157950464	FCRL3	ENSG00000160856	alzheimers	C	2455	rs80042872	unconditioned	8.73178e-28	0.980796	1.44917e-29	0.0162748	0.00292875	62.3054	OID20443	no_MHC	UKB
rs11809983	1	157950464	FCRL3	ENSG00000160856	alzheimers	C	2452	rs849822	unconditioned	2.0217e-16	0.980638	3.35064e-18	0.0162494	0.00311209	36.1374	OID20443	no_MHC	UKB
rs11809983	1	157950464	FCRL3	ENSG00000160856	alzheimers	C	2453	rs860830	unconditioned	3.57684e-05	0.979107	5.93021e-07	0.0162284	0.00462791	10.2384	OID20443	no_MHC	UKB
rs11809983	1	157950464	FCRL3	ENSG00000160856	alzheimers	C	2474	rs914724	unconditioned	6.42397e-06	0.975248	1.07251e-07	0.0162738	0.00847165	11.9555	OID20443	no_MHC	UKB
rs11809983	1	157950464	FCRL3	ENSG00000160856	alzheimers_noukb	C	4191	unconditioned	unconditioned	0	0.568019	0	0.161857	0.270124	7851.37	OID20443	no_MHC	UKB
rs11809983	1	157950464	FCRL3	ENSG00000160856	alzheimers_noukb	C	2509	rs10158440	unconditioned	3.42155e-53	0.878932	4.3111e-54	0.110734	0.0103341	120.807	OID20443	no_MHC	UKB
rs11809983	1	157950464	FCRL3	ENSG00000160856	alzheimers_noukb	C	2475	rs10908572	unconditioned	2.30969e-14	0.895794	2.53641e-15	0.0983665	0.00583994	31.3991	OID20443	no_MHC	UKB
rs11809983	1	157950464	FCRL3	ENSG00000160856	alzheimers_noukb	C	2469	rs111344687	unconditioned	8.74029e-19	0.88648	9.59589e-20	0.0973097	0.0162105	41.5812	OID20443	no_MHC	UKB
rs11809983	1	157950464	FCRL3	ENSG00000160856	alzheimers_noukb	C	2469	rs113224872	unconditioned	2.33802e-06	0.880396	2.56707e-07	0.0966419	0.022959	12.9662	OID20443	no_MHC	UKB
rs11809983	1	157950464	FCRL3	ENSG00000160856	alzheimers_noukb	C	2469	rs113717649	unconditioned	2.17844e-11	0.87797	2.39193e-12	0.0963756	0.0256541	24.5498	OID20443	no_MHC	UKB
rs11809983	1	157950464	FCRL3	ENSG00000160856	alzheimers_noukb	C	2471	rs115729754	unconditioned	4.49398e-06	0.870363	5.32664e-07	0.103136	0.0264953	12.3128	OID20443	no_MHC	UKB
rs11809983	1	157950464	FCRL3	ENSG00000160856	alzheimers_noukb	C	2470	rs116416360	unconditioned	4.03612e-05	0.884662	4.43214e-06	0.0971282	0.0181652	10.1176	OID20443	no_MHC	UKB
rs11809983	1	157950464	FCRL3	ENSG00000160856	alzheimers_noukb	C	2505	rs116445901	unconditioned	1.99295e-18	0.874429	2.37026e-19	0.103976	0.0215953	40.7569	OID20443	no_MHC	UKB
rs11809983	1	157950464	FCRL3	ENSG00000160856	alzheimers_noukb	C	2469	rs12036152	unconditioned	8.30251e-43	0.879738	9.11597e-44	0.0965696	0.0236923	96.8946	OID20443	no_MHC	UKB
rs11809983	1	157950464	FCRL3	ENSG00000160856	alzheimers_noukb	C	2469	rs12043684	unconditioned	4.8506e-14	0.89478	5.32493e-15	0.0982208	0.00699932	30.6571	OID20443	no_MHC	UKB
rs11809983	1	157950464	FCRL3	ENSG00000160856	alzheimers_noukb	C	2470	rs12073993	unconditioned	1.05592e-31	0.889678	1.20442e-32	0.101472	0.00885068	71.3257	OID20443	no_MHC	UKB
rs11809983	1	157950464	FCRL3	ENSG00000160856	alzheimers_noukb	C	2478	rs12123141	unconditioned	9.01239e-22	0.808544	1.12784e-22	0.101093	0.0903627	48.4583	OID20443	no_MHC	UKB
rs11809983	1	157950464	FCRL3	ENSG00000160856	alzheimers_noukb	C	2469	rs12732136	unconditioned	8.21608e-25	0.891621	9.01984e-26	0.097874	0.010505	55.4585	OID20443	no_MHC	UKB
rs11809983	1	157950464	FCRL3	ENSG00000160856	alzheimers_noukb	C	2473	rs12759565	unconditioned	3.60899e-21	0.885512	3.96504e-22	0.0972702	0.017218	47.0709	OID20443	no_MHC	UKB
rs11809983	1	157950464	FCRL3	ENSG00000160856	alzheimers_noukb	C	2477	rs141088233	unconditioned	1.79793e-31	0.864025	2.23637e-32	0.107444	0.0285317	70.7935	OID20443	no_MHC	UKB
rs11809983	1	157950464	FCRL3	ENSG00000160856	alzheimers_noukb	C	2470	rs141942005	unconditioned	1.92039e-07	0.829404	2.11113e-08	0.0910991	0.0794967	15.4656	OID20443	no_MHC	UKB
rs11809983	1	157950464	FCRL3	ENSG00000160856	alzheimers_noukb	C	2495	rs144442829	unconditioned	8.84387e-47	0.859913	1.1826e-47	0.114962	0.0251252	106.042	OID20443	no_MHC	UKB
rs11809983	1	157950464	FCRL3	ENSG00000160856	alzheimers_noukb	C	2471	rs145345168	unconditioned	1.35671e-06	0.879173	1.49038e-07	0.0965553	0.02427	13.5105	OID20443	no_MHC	UKB
rs11809983	1	157950464	FCRL3	ENSG00000160856	alzheimers_noukb	C	2475	rs146075105	unconditioned	1.00934e-08	0.883716	1.15566e-09	0.101167	0.0151166	18.4114	OID20443	no_MHC	UKB
rs11809983	1	157950464	FCRL3	ENSG00000160856	alzheimers_noukb	C	2470	rs149621902	unconditioned	1.47061e-07	0.883089	1.67757e-08	0.10072	0.0161912	15.7324	OID20443	no_MHC	UKB
rs11809983	1	157950464	FCRL3	ENSG00000160856	alzheimers_noukb	C	2480	rs150038704	unconditioned	1.28199e-166	0.864323	1.75385e-167	0.118228	0.0174482	381.981	OID20443	no_MHC	UKB
rs11809983	1	157950464	FCRL3	ENSG00000160856	alzheimers_noukb	C	2541	rs17675862	unconditioned	5.16659e-107	0.885611	5.92597e-108	0.101565	0.0128237	244.734	OID20443	no_MHC	UKB
rs11809983	1	157950464	FCRL3	ENSG00000160856	alzheimers_noukb	C	2472	rs1833032	unconditioned	5.14139e-52	0.882867	6.09389e-53	0.10463	0.0125031	118.097	OID20443	no_MHC	UKB
rs11809983	1	157950464	FCRL3	ENSG00000160856	alzheimers_noukb	C	2475	rs192992690	unconditioned	1.43413e-16	0.869332	1.63667e-17	0.099179	0.0314886	36.4808	OID20443	no_MHC	UKB
rs11809983	1	157950464	FCRL3	ENSG00000160856	alzheimers_noukb	C	2494	rs1998376	unconditioned	3.65085e-25	0.888605	4.34509e-26	0.105752	0.00564206	56.2697	OID20443	no_MHC	UKB
rs11809983	1	157950464	FCRL3	ENSG00000160856	alzheimers_noukb	C	2469	rs2010280	unconditioned	3.13994e-07	0.893439	3.44704e-08	0.0980736	0.008487	14.9739	OID20443	no_MHC	UKB
rs11809983	1	157950464	FCRL3	ENSG00000160856	alzheimers_noukb	C	2601	rs2758634	unconditioned	6.10929e-14	0.879048	7.90374e-15	0.113717	0.00723499	30.4264	OID20443	no_MHC	UKB
rs11809983	1	157950464	FCRL3	ENSG00000160856	alzheimers_noukb	C	2470	rs2765506	unconditioned	5.89628e-10	0.886229	6.72581e-11	0.101078	0.012693	21.2515	OID20443	no_MHC	UKB
rs11809983	1	157950464	FCRL3	ENSG00000160856	alzheimers_noukb	C	2476	rs2795032	unconditioned	2.94246e-14	0.863273	3.65863e-15	0.107309	0.0294177	31.1569	OID20443	no_MHC	UKB
rs11809983	1	157950464	FCRL3	ENSG00000160856	alzheimers_noukb	C	2472	rs41273453	unconditioned	1.79435e-20	0.881383	2.12716e-21	0.104472	0.014145	45.4671	OID20443	no_MHC	UKB
rs11809983	1	157950464	FCRL3	ENSG00000160856	alzheimers_noukb	C	2489	rs4589102	unconditioned	1.43982e-26	0.884983	1.70904e-27	0.105036	0.00998115	59.5027	OID20443	no_MHC	UKB
rs11809983	1	157950464	FCRL3	ENSG00000160856	alzheimers_noukb	C	2512	rs6427401	unconditioned	0.00354796	0.495603	0.00053497	0.0743023	0.426011	5.64138	OID20443	no_MHC	UKB
rs11809983	1	157950464	FCRL3	ENSG00000160856	alzheimers_noukb	C	2526	rs6694673	unconditioned	3.26386e-22	0.885697	3.63426e-23	0.0986053	0.0156979	49.474	OID20443	no_MHC	UKB
rs11809983	1	157950464	FCRL3	ENSG00000160856	alzheimers_noukb	C	2469	rs72706313	unconditioned	0.000385302	0.831213	4.23311e-05	0.0912438	0.0771155	7.86148	OID20443	no_MHC	UKB
rs11809983	1	157950464	FCRL3	ENSG00000160856	alzheimers_noukb	C	2469	rs72710003	unconditioned	2.33642e-18	0.885355	2.56517e-19	0.0971862	0.0174584	40.5979	OID20443	no_MHC	UKB
rs11809983	1	157950464	FCRL3	ENSG00000160856	alzheimers_noukb	C	2470	rs72710041	unconditioned	2.33535e-10	0.883229	2.66399e-11	0.100736	0.0160346	22.1777	OID20443	no_MHC	UKB
rs11809983	1	157950464	FCRL3	ENSG00000160856	alzheimers_noukb	C	2471	rs72710043	unconditioned	4.50496e-14	0.885765	4.94697e-15	0.0972504	0.0169845	30.731	OID20443	no_MHC	UKB
rs11809983	1	157950464	FCRL3	ENSG00000160856	alzheimers_noukb	C	2470	rs72711931	unconditioned	0.000280852	0.889585	3.20348e-05	0.10146	0.00864166	8.17768	OID20443	no_MHC	UKB
rs11809983	1	157950464	FCRL3	ENSG00000160856	alzheimers_noukb	C	2469	rs73009189	unconditioned	6.5691e-14	0.887967	7.21204e-15	0.0974729	0.0145599	30.3538	OID20443	no_MHC	UKB
rs11809983	1	157950464	FCRL3	ENSG00000160856	alzheimers_noukb	C	2470	rs74121555	unconditioned	3.37822e-13	0.673714	3.86552e-14	0.07684	0.249446	28.7163	OID20443	no_MHC	UKB
rs11809983	1	157950464	FCRL3	ENSG00000160856	alzheimers_noukb	C	2469	rs7512907	unconditioned	6.60792e-06	0.88751	7.2547e-07	0.0974228	0.0150597	11.9272	OID20443	no_MHC	UKB
rs11809983	1	157950464	FCRL3	ENSG00000160856	alzheimers_noukb	C	2478	rs7530607	unconditioned	1.50889e-13	0.874896	1.87638e-14	0.108781	0.0163231	29.5222	OID20443	no_MHC	UKB
rs11809983	1	157950464	FCRL3	ENSG00000160856	alzheimers_noukb	C	2469	rs77354695	unconditioned	2.13219e-12	0.888321	2.34087e-13	0.0975118	0.0141673	26.8739	OID20443	no_MHC	UKB
rs11809983	1	157950464	FCRL3	ENSG00000160856	alzheimers_noukb	C	2472	rs80042872	unconditioned	7.84947e-28	0.88151	9.30669e-29	0.104502	0.0139884	62.4119	OID20443	no_MHC	UKB
rs11809983	1	157950464	FCRL3	ENSG00000160856	alzheimers_noukb	C	2469	rs849822	unconditioned	1.84438e-16	0.894729	2.02474e-17	0.0982152	0.00705558	36.2292	OID20443	no_MHC	UKB
rs11809983	1	157950464	FCRL3	ENSG00000160856	alzheimers_noukb	C	2470	rs860830	unconditioned	3.22149e-05	0.883188	3.53769e-06	0.096968	0.0198079	10.3431	OID20443	no_MHC	UKB
rs11809983	1	157950464	FCRL3	ENSG00000160856	alzheimers_noukb	C	2491	rs914724	unconditioned	5.87137e-06	0.891473	6.70801e-07	0.101844	0.0066773	12.0454	OID20443	no_MHC	UKB
rs11809983	1	157950464	FCRL3	ENSG00000160856	anxiety_cc	C	2518	unconditioned	unconditioned	0	0.840682	0	0.142883	0.0164353	7850.96	OID20443	no_MHC	UKB
rs11809983	1	157950464	FCRL3	ENSG00000160856	anxiety_cc	C	1999	rs10158440	unconditioned	3.31201e-53	0.8514	4.75147e-54	0.122117	0.0264837	120.839	OID20443	no_MHC	UKB
rs11809983	1	157950464	FCRL3	ENSG00000160856	anxiety_cc	C	1964	rs10908572	unconditioned	2.19683e-14	0.851842	3.13134e-15	0.121394	0.0267639	31.4492	OID20443	no_MHC	UKB
rs11809983	1	157950464	FCRL3	ENSG00000160856	anxiety_cc	C	1957	rs111344687	unconditioned	0.0317147	0.785779	0.00450943	0.111661	0.0663353	3.45097	OID20443	no_MHC	UKB
rs11809983	1	157950464	FCRL3	ENSG00000160856	anxiety_cc	C	1957	rs113224872	unconditioned	0.0448902	0.797212	0.00638282	0.113315	0.0381992	3.10354	OID20443	no_MHC	UKB
rs11809983	1	157950464	FCRL3	ENSG00000160856	anxiety_cc	C	1957	rs113717649	unconditioned	5.6051e-06	0.512765	7.96974e-07	0.0724939	0.414735	12.0918	OID20443	no_MHC	UKB
rs11809983	1	157950464	FCRL3	ENSG00000160856	anxiety_cc	C	1959	rs115729754	unconditioned	0.0194035	0.814288	0.00276016	0.115785	0.0477634	3.9423	OID20443	no_MHC	UKB
rs11809983	1	157950464	FCRL3	ENSG00000160856	anxiety_cc	C	1957	rs116416360	unconditioned	0.0115482	0.832105	0.001642	0.118278	0.0364264	4.46123	OID20443	no_MHC	UKB
rs11809983	1	157950464	FCRL3	ENSG00000160856	anxiety_cc	C	1993	rs116445901	unconditioned	0.0266047	0.812863	0.00383805	0.117226	0.0394681	3.62667	OID20443	no_MHC	UKB
rs11809983	1	157950464	FCRL3	ENSG00000160856	anxiety_cc	C	1958	rs12036152	unconditioned	7.91065e-43	0.838184	1.1252e-43	0.119179	0.0426369	96.9429	OID20443	no_MHC	UKB
rs11809983	1	157950464	FCRL3	ENSG00000160856	anxiety_cc	C	1958	rs12043684	unconditioned	4.30775e-14	0.794495	6.13009e-15	0.112967	0.0925379	30.7758	OID20443	no_MHC	UKB
rs11809983	1	157950464	FCRL3	ENSG00000160856	anxiety_cc	C	1959	rs12073993	unconditioned	1.02295e-31	0.861798	1.45502e-32	0.122565	0.0156375	71.3574	OID20443	no_MHC	UKB
rs11809983	1	157950464	FCRL3	ENSG00000160856	anxiety_cc	C	1967	rs12123141	unconditioned	9.46197e-22	0.849068	1.34843e-22	0.120971	0.029961	48.4096	OID20443	no_MHC	UKB
rs11809983	1	157950464	FCRL3	ENSG00000160856	anxiety_cc	C	1958	rs12732136	unconditioned	7.92162e-25	0.859528	1.12652e-25	0.122214	0.0182581	55.495	OID20443	no_MHC	UKB
rs11809983	1	157950464	FCRL3	ENSG00000160856	anxiety_cc	C	1962	rs12759565	unconditioned	3.49682e-21	0.857848	4.9766e-22	0.122067	0.0200847	47.1024	OID20443	no_MHC	UKB
rs11809983	1	157950464	FCRL3	ENSG00000160856	anxiety_cc	C	1966	rs141088233	unconditioned	1.57632e-31	0.757512	2.24825e-32	0.107907	0.134581	70.925	OID20443	no_MHC	UKB
rs11809983	1	157950464	FCRL3	ENSG00000160856	anxiety_cc	C	1957	rs141942005	unconditioned	0.0047483	0.83469	0.000675148	0.118641	0.0412456	5.34997	OID20443	no_MHC	UKB
rs11809983	1	157950464	FCRL3	ENSG00000160856	anxiety_cc	C	1977	rs144442829	unconditioned	1.25743e-10	0.854469	1.79568e-11	0.121999	0.0235316	22.7968	OID20443	no_MHC	UKB
rs11809983	1	157950464	FCRL3	ENSG00000160856	anxiety_cc	C	1957	rs145345168	unconditioned	0.0375936	0.806192	0.00534533	0.114594	0.0362751	3.28092	OID20443	no_MHC	UKB
rs11809983	1	157950464	FCRL3	ENSG00000160856	anxiety_cc	C	1960	rs146075105	unconditioned	4.9497e-05	0.785666	7.04085e-06	0.111657	0.102621	9.9136	OID20443	no_MHC	UKB
rs11809983	1	157950464	FCRL3	ENSG00000160856	anxiety_cc	C	1958	rs149621902	unconditioned	0.0502514	0.784226	0.00714674	0.111486	0.0468901	2.99072	OID20443	no_MHC	UKB
rs11809983	1	157950464	FCRL3	ENSG00000160856	anxiety_cc	C	1966	rs150038704	unconditioned	6.43338e-36	0.861685	9.16202e-37	0.1227	0.0156152	81.0316	OID20443	no_MHC	UKB
rs11809983	1	157950464	FCRL3	ENSG00000160856	anxiety_cc	C	2030	rs17675862	unconditioned	9.52424e-24	0.860232	1.37498e-24	0.124173	0.0155952	53.0082	OID20443	no_MHC	UKB
rs11809983	1	157950464	FCRL3	ENSG00000160856	anxiety_cc	C	1961	rs1833032	unconditioned	4.98941e-52	0.856801	7.10023e-53	0.121907	0.0212918	118.127	OID20443	no_MHC	UKB
rs11809983	1	157950464	FCRL3	ENSG00000160856	anxiety_cc	C	1963	rs192992690	unconditioned	0.0155261	0.831662	0.00221255	0.118484	0.0321154	4.16524	OID20443	no_MHC	UKB
rs11809983	1	157950464	FCRL3	ENSG00000160856	anxiety_cc	C	1983	rs1998376	unconditioned	3.50248e-25	0.852338	5.00615e-26	0.1218	0.0258617	56.3112	OID20443	no_MHC	UKB
rs11809983	1	157950464	FCRL3	ENSG00000160856	anxiety_cc	C	1958	rs2010280	unconditioned	2.74428e-07	0.780644	3.90583e-08	0.110998	0.108358	15.1086	OID20443	no_MHC	UKB
rs11809983	1	157950464	FCRL3	ENSG00000160856	anxiety_cc	C	2091	rs2758634	unconditioned	5.8853e-14	0.846291	8.74091e-15	0.125664	0.0280448	30.4637	OID20443	no_MHC	UKB
rs11809983	1	157950464	FCRL3	ENSG00000160856	anxiety_cc	C	1959	rs2765506	unconditioned	5.41634e-10	0.813893	7.70778e-11	0.115752	0.0703551	21.3364	OID20443	no_MHC	UKB
rs11809983	1	157950464	FCRL3	ENSG00000160856	anxiety_cc	C	1964	rs2795032	unconditioned	0.0204756	0.831977	0.00291661	0.118483	0.0261478	3.88852	OID20443	no_MHC	UKB
rs11809983	1	157950464	FCRL3	ENSG00000160856	anxiety_cc	C	1961	rs41273453	unconditioned	1.74084e-20	0.855122	2.47733e-21	0.121666	0.0232116	45.4973	OID20443	no_MHC	UKB
rs11809983	1	157950464	FCRL3	ENSG00000160856	anxiety_cc	C	1978	rs4589102	unconditioned	1.33976e-26	0.823326	1.91625e-27	0.117701	0.0589734	59.5747	OID20443	no_MHC	UKB
rs11809983	1	157950464	FCRL3	ENSG00000160856	anxiety_cc	C	2001	rs6427401	unconditioned	0.00778008	0.8502	0.00111388	0.121705	0.0192013	4.85619	OID20443	no_MHC	UKB
rs11809983	1	157950464	FCRL3	ENSG00000160856	anxiety_cc	C	2015	rs6694673	unconditioned	3.15843e-22	0.856955	4.52745e-23	0.12282	0.0202259	49.5068	OID20443	no_MHC	UKB
rs11809983	1	157950464	FCRL3	ENSG00000160856	anxiety_cc	C	1957	rs72706313	unconditioned	0.0426079	0.789896	0.0060583	0.112264	0.0491739	3.15572	OID20443	no_MHC	UKB
rs11809983	1	157950464	FCRL3	ENSG00000160856	anxiety_cc	C	1958	rs72710003	unconditioned	2.20386e-18	0.835196	3.13482e-19	0.118754	0.0460498	40.6563	OID20443	no_MHC	UKB
rs11809983	1	157950464	FCRL3	ENSG00000160856	anxiety_cc	C	1958	rs72710041	unconditioned	0.0603149	0.775008	0.00857797	0.110175	0.0459239	2.80818	OID20443	no_MHC	UKB
rs11809983	1	157950464	FCRL3	ENSG00000160856	anxiety_cc	C	1960	rs72710043	unconditioned	4.34747e-14	0.854667	6.18667e-15	0.1216	0.0237334	30.7666	OID20443	no_MHC	UKB
rs11809983	1	157950464	FCRL3	ENSG00000160856	anxiety_cc	C	1959	rs72711931	unconditioned	0.00028139	0.854971	4.00265e-05	0.121593	0.023114	8.17577	OID20443	no_MHC	UKB
rs11809983	1	157950464	FCRL3	ENSG00000160856	anxiety_cc	C	1958	rs73009189	unconditioned	6.27284e-14	0.848098	8.9215e-15	0.120589	0.0313131	30.4	OID20443	no_MHC	UKB
rs11809983	1	157950464	FCRL3	ENSG00000160856	anxiety_cc	C	1959	rs74121555	unconditioned	4.20476e-13	0.838527	5.98212e-14	0.119255	0.0422181	28.4974	OID20443	no_MHC	UKB
rs11809983	1	157950464	FCRL3	ENSG00000160856	anxiety_cc	C	1958	rs7512907	unconditioned	6.20704e-06	0.833261	8.82921e-07	0.118479	0.0482532	11.9898	OID20443	no_MHC	UKB
rs11809983	1	157950464	FCRL3	ENSG00000160856	anxiety_cc	C	1967	rs7530607	unconditioned	1.43214e-13	0.830209	2.04207e-14	0.118327	0.0514636	29.5744	OID20443	no_MHC	UKB
rs11809983	1	157950464	FCRL3	ENSG00000160856	anxiety_cc	C	1957	rs77354695	unconditioned	0.0252955	0.820824	0.0035967	0.116677	0.0336071	3.67713	OID20443	no_MHC	UKB
rs11809983	1	157950464	FCRL3	ENSG00000160856	anxiety_cc	C	1961	rs80042872	unconditioned	7.38993e-28	0.830221	1.0519e-28	0.118124	0.0516547	62.4723	OID20443	no_MHC	UKB
rs11809983	1	157950464	FCRL3	ENSG00000160856	anxiety_cc	C	1958	rs849822	unconditioned	1.77727e-16	0.861992	2.52737e-17	0.122564	0.0154438	36.2663	OID20443	no_MHC	UKB
rs11809983	1	157950464	FCRL3	ENSG00000160856	anxiety_cc	C	1957	rs860830	unconditioned	0.0127849	0.82523	0.00181785	0.117294	0.042873	4.35949	OID20443	no_MHC	UKB
rs11809983	1	157950464	FCRL3	ENSG00000160856	anxiety_cc	C	1980	rs914724	unconditioned	5.56254e-06	0.843217	7.93958e-07	0.120318	0.0364581	12.0995	OID20443	no_MHC	UKB
rs11809983	1	157950464	FCRL3	ENSG00000160856	asd	C	3162	unconditioned	unconditioned	0	0.826256	0	0.163232	0.0105119	7851	OID20443	no_MHC	UKB
rs11809983	1	157950464	FCRL3	ENSG00000160856	asd	C	2385	rs10158440	unconditioned	3.30824e-53	0.849947	5.26532e-54	0.135261	0.0147922	120.841	OID20443	no_MHC	UKB
rs11809983	1	157950464	FCRL3	ENSG00000160856	asd	C	2352	rs10908572	unconditioned	2.20661e-14	0.855775	3.50344e-15	0.135863	0.00836128	31.4447	OID20443	no_MHC	UKB
rs11809983	1	157950464	FCRL3	ENSG00000160856	asd	C	2346	rs111344687	unconditioned	8.32534e-19	0.844512	1.32149e-19	0.134029	0.0214583	41.6298	OID20443	no_MHC	UKB
rs11809983	1	157950464	FCRL3	ENSG00000160856	asd	C	2346	rs113224872	unconditioned	2.19094e-06	0.825035	3.47833e-07	0.130938	0.0440246	13.0312	OID20443	no_MHC	UKB
rs11809983	1	157950464	FCRL3	ENSG00000160856	asd	C	2346	rs113717649	unconditioned	2.10295e-11	0.847559	3.33795e-12	0.134513	0.0179278	24.5851	OID20443	no_MHC	UKB
rs11809983	1	157950464	FCRL3	ENSG00000160856	asd	C	2348	rs115729754	unconditioned	4.34947e-06	0.842366	6.90479e-07	0.133702	0.0239277	12.3455	OID20443	no_MHC	UKB
rs11809983	1	157950464	FCRL3	ENSG00000160856	asd	C	2347	rs116416360	unconditioned	3.81363e-05	0.834437	6.05688e-06	0.132494	0.0330248	10.1743	OID20443	no_MHC	UKB
rs11809983	1	157950464	FCRL3	ENSG00000160856	asd	C	2381	rs116445901	unconditioned	1.89953e-18	0.833615	3.02016e-19	0.132507	0.0338779	40.8049	OID20443	no_MHC	UKB
rs11809983	1	157950464	FCRL3	ENSG00000160856	asd	C	2346	rs12036152	unconditioned	8.08128e-43	0.85629	1.28262e-43	0.135898	0.00781211	96.9216	OID20443	no_MHC	UKB
rs11809983	1	157950464	FCRL3	ENSG00000160856	asd	C	2346	rs12043684	unconditioned	4.63959e-14	0.855821	7.36376e-15	0.135824	0.0083552	30.7016	OID20443	no_MHC	UKB
rs11809983	1	157950464	FCRL3	ENSG00000160856	asd	C	2347	rs12073993	unconditioned	1.01718e-31	0.857021	1.6145e-32	0.136021	0.00695776	71.3631	OID20443	no_MHC	UKB
rs11809983	1	157950464	FCRL3	ENSG00000160856	asd	C	2355	rs12123141	unconditioned	9.46273e-22	0.848988	1.50265e-22	0.1348	0.0162118	48.4095	OID20443	no_MHC	UKB
rs11809983	1	157950464	FCRL3	ENSG00000160856	asd	C	2346	rs12732136	unconditioned	7.89795e-25	0.857067	1.25352e-25	0.136022	0.00691171	55.498	OID20443	no_MHC	UKB
rs11809983	1	157950464	FCRL3	ENSG00000160856	asd	C	2350	rs12759565	unconditioned	3.48961e-21	0.85619	5.53983e-22	0.135914	0.00789577	47.1045	OID20443	no_MHC	UKB
rs11809983	1	157950464	FCRL3	ENSG00000160856	asd	C	2354	rs141088233	unconditioned	1.77485e-31	0.85293	2.81814e-32	0.135418	0.0116524	70.8064	OID20443	no_MHC	UKB
rs11809983	1	157950464	FCRL3	ENSG00000160856	asd	C	2347	rs141942005	unconditioned	1.95465e-07	0.844253	3.10314e-08	0.134009	0.0217373	15.4479	OID20443	no_MHC	UKB
rs11809983	1	157950464	FCRL3	ENSG00000160856	asd	C	2372	rs144442829	unconditioned	8.52371e-47	0.829088	1.35703e-47	0.131958	0.0389545	106.079	OID20443	no_MHC	UKB
rs11809983	1	157950464	FCRL3	ENSG00000160856	asd	C	2348	rs145345168	unconditioned	1.24715e-06	0.808195	1.9837e-07	0.128487	0.0633165	13.5947	OID20443	no_MHC	UKB
rs11809983	1	157950464	FCRL3	ENSG00000160856	asd	C	2352	rs146075105	unconditioned	9.63706e-09	0.843792	1.53068e-09	0.133999	0.0222088	18.4577	OID20443	no_MHC	UKB
rs11809983	1	157950464	FCRL3	ENSG00000160856	asd	C	2347	rs149621902	unconditioned	1.40753e-07	0.839248	2.23441e-08	0.1332	0.0275512	15.7763	OID20443	no_MHC	UKB
rs11809983	1	157950464	FCRL3	ENSG00000160856	asd	C	2357	rs150038704	unconditioned	1.11668e-166	0.75371	1.77845e-167	0.119911	0.126378	382.119	OID20443	no_MHC	UKB
rs11809983	1	157950464	FCRL3	ENSG00000160856	asd	C	2416	rs17675862	unconditioned	4.91953e-107	0.843925	7.83614e-108	0.134404	0.0216714	244.783	OID20443	no_MHC	UKB
rs11809983	1	157950464	FCRL3	ENSG00000160856	asd	C	2349	rs1833032	unconditioned	4.98863e-52	0.856641	7.91927e-53	0.135982	0.00737707	118.127	OID20443	no_MHC	UKB
rs11809983	1	157950464	FCRL3	ENSG00000160856	asd	C	2352	rs192992690	unconditioned	1.35813e-16	0.823437	2.15691e-17	0.130728	0.0458346	36.5353	OID20443	no_MHC	UKB
rs11809983	1	157950464	FCRL3	ENSG00000160856	asd	C	2371	rs1998376	unconditioned	3.51857e-25	0.856373	5.59165e-26	0.136086	0.00754115	56.3066	OID20443	no_MHC	UKB
rs11809983	1	157950464	FCRL3	ENSG00000160856	asd	C	2346	rs2010280	unconditioned	3.00783e-07	0.855795	4.7739e-08	0.13582	0.00838527	15.0169	OID20443	no_MHC	UKB
rs11809983	1	157950464	FCRL3	ENSG00000160856	asd	C	2474	rs2758634	unconditioned	5.95776e-14	0.857206	9.51125e-15	0.136843	0.00595087	30.4515	OID20443	no_MHC	UKB
rs11809983	1	157950464	FCRL3	ENSG00000160856	asd	C	2347	rs2765506	unconditioned	5.65273e-10	0.849577	8.9727e-11	0.13484	0.0155839	21.2937	OID20443	no_MHC	UKB
rs11809983	1	157950464	FCRL3	ENSG00000160856	asd	C	2353	rs2795032	unconditioned	2.87637e-14	0.843913	4.5672e-15	0.133978	0.0221091	31.1797	OID20443	no_MHC	UKB
rs11809983	1	157950464	FCRL3	ENSG00000160856	asd	C	2349	rs41273453	unconditioned	1.67782e-20	0.824148	2.66483e-21	0.130852	0.0449997	45.5342	OID20443	no_MHC	UKB
rs11809983	1	157950464	FCRL3	ENSG00000160856	asd	C	2365	rs4589102	unconditioned	1.39532e-26	0.857596	2.21652e-27	0.136226	0.00617785	59.5341	OID20443	no_MHC	UKB
rs11809983	1	157950464	FCRL3	ENSG00000160856	asd	C	2388	rs6427401	unconditioned	0.00621068	0.847289	0.00098758	0.134719	0.0107936	5.08149	OID20443	no_MHC	UKB
rs11809983	1	157950464	FCRL3	ENSG00000160856	asd	C	2403	rs6694673	unconditioned	3.15474e-22	0.856056	5.02341e-23	0.136305	0.00763888	49.508	OID20443	no_MHC	UKB
rs11809983	1	157950464	FCRL3	ENSG00000160856	asd	C	2346	rs72706313	unconditioned	0.000377399	0.810425	5.99241e-05	0.12862	0.0605174	7.88221	OID20443	no_MHC	UKB
rs11809983	1	157950464	FCRL3	ENSG00000160856	asd	C	2346	rs72710003	unconditioned	2.21867e-18	0.840753	3.52184e-19	0.133433	0.0258149	40.6496	OID20443	no_MHC	UKB
rs11809983	1	157950464	FCRL3	ENSG00000160856	asd	C	2347	rs72710041	unconditioned	2.24021e-10	0.847282	3.556e-11	0.134475	0.0182427	22.2193	OID20443	no_MHC	UKB
rs11809983	1	157950464	FCRL3	ENSG00000160856	asd	C	2348	rs72710043	unconditioned	4.33106e-14	0.851545	6.87536e-15	0.135166	0.0132898	30.7704	OID20443	no_MHC	UKB
rs11809983	1	157950464	FCRL3	ENSG00000160856	asd	C	2347	rs72711931	unconditioned	0.000269431	0.852617	4.27659e-05	0.135322	0.0117493	8.2192	OID20443	no_MHC	UKB
rs11809983	1	157950464	FCRL3	ENSG00000160856	asd	C	2346	rs73009189	unconditioned	6.32533e-14	0.855055	1.00394e-14	0.135702	0.00924224	30.3916	OID20443	no_MHC	UKB
rs11809983	1	157950464	FCRL3	ENSG00000160856	asd	C	2347	rs74121555	unconditioned	4.21078e-13	0.839746	6.68445e-14	0.133279	0.0269748	28.496	OID20443	no_MHC	UKB
rs11809983	1	157950464	FCRL3	ENSG00000160856	asd	C	2346	rs7512907	unconditioned	6.34226e-06	0.851656	1.00665e-06	0.135163	0.0131736	11.9683	OID20443	no_MHC	UKB
rs11809983	1	157950464	FCRL3	ENSG00000160856	asd	C	2355	rs7530607	unconditioned	1.4795e-13	0.857811	2.34913e-14	0.136196	0.00599344	29.5419	OID20443	no_MHC	UKB
rs11809983	1	157950464	FCRL3	ENSG00000160856	asd	C	2346	rs77354695	unconditioned	2.03782e-12	0.849009	3.23453e-13	0.134743	0.0162483	26.9191	OID20443	no_MHC	UKB
rs11809983	1	157950464	FCRL3	ENSG00000160856	asd	C	2349	rs80042872	unconditioned	7.5575e-28	0.848792	1.19975e-28	0.134728	0.0164791	62.4498	OID20443	no_MHC	UKB
rs11809983	1	157950464	FCRL3	ENSG00000160856	asd	C	2346	rs849822	unconditioned	1.74063e-16	0.844358	2.76293e-17	0.134005	0.021637	36.2871	OID20443	no_MHC	UKB
rs11809983	1	157950464	FCRL3	ENSG00000160856	asd	C	2347	rs860830	unconditioned	2.38274e-05	0.652929	3.79922e-06	0.103865	0.243179	10.6447	OID20443	no_MHC	UKB
rs11809983	1	157950464	FCRL3	ENSG00000160856	asd	C	2367	rs914724	unconditioned	5.62485e-06	0.853948	8.94077e-07	0.135726	0.0103198	12.0883	OID20443	no_MHC	UKB
rs11809983	1	157950464	FCRL3	ENSG00000160856	bipolar	C	2977	unconditioned	unconditioned	0	0.915856	0	0.0789237	0.00521993	7850.85	OID20443	no_MHC	UKB
rs11809983	1	157950464	FCRL3	ENSG00000160856	bipolar	C	2332	rs10158440	unconditioned	3.57294e-53	0.918639	2.63097e-54	0.0676312	0.0137294	120.764	OID20443	no_MHC	UKB
rs11809983	1	157950464	FCRL3	ENSG00000160856	bipolar	C	2297	rs10908572	unconditioned	2.35205e-14	0.911987	1.72294e-15	0.0667841	0.0212294	31.3809	OID20443	no_MHC	UKB
rs11809983	1	157950464	FCRL3	ENSG00000160856	bipolar	C	2290	rs111344687	unconditioned	5.098e-15	0.917822	3.728e-16	0.0671022	0.0150757	32.9099	OID20443	no_MHC	UKB
rs11809983	1	157950464	FCRL3	ENSG00000160856	bipolar	C	2291	rs113224872	unconditioned	2.4047e-06	0.905634	1.75922e-07	0.066226	0.0281377	12.9381	OID20443	no_MHC	UKB
rs11809983	1	157950464	FCRL3	ENSG00000160856	bipolar	C	2291	rs113717649	unconditioned	2.2831e-11	0.920227	1.66986e-12	0.0672931	0.0124801	24.5029	OID20443	no_MHC	UKB
rs11809983	1	157950464	FCRL3	ENSG00000160856	bipolar	C	2293	rs115729754	unconditioned	4.67441e-06	0.905202	3.42033e-07	0.0662063	0.0285865	12.2734	OID20443	no_MHC	UKB
rs11809983	1	157950464	FCRL3	ENSG00000160856	bipolar	C	2292	rs116416360	unconditioned	4.17586e-05	0.913197	3.05561e-06	0.0668016	0.0199564	10.0836	OID20443	no_MHC	UKB
rs11809983	1	157950464	FCRL3	ENSG00000160856	bipolar	C	2326	rs116445901	unconditioned	2.08264e-18	0.914928	1.52704e-19	0.0670667	0.0180049	40.7129	OID20443	no_MHC	UKB
rs11809983	1	157950464	FCRL3	ENSG00000160856	bipolar	C	2290	rs12036152	unconditioned	4.95624e-15	0.919066	3.62433e-16	0.0671945	0.0137398	32.9381	OID20443	no_MHC	UKB
rs11809983	1	157950464	FCRL3	ENSG00000160856	bipolar	C	2290	rs12043684	unconditioned	1.55848e-09	0.926672	1.13967e-10	0.0677589	0.00556931	20.2796	OID20443	no_MHC	UKB
rs11809983	1	157950464	FCRL3	ENSG00000160856	bipolar	C	2291	rs12073993	unconditioned	2.57662e-12	0.88968	1.88437e-13	0.0650199	0.0453	26.6845	OID20443	no_MHC	UKB
rs11809983	1	157950464	FCRL3	ENSG00000160856	bipolar	C	2300	rs12123141	unconditioned	1.02084e-21	0.916095	7.47271e-23	0.0670431	0.0168617	48.3337	OID20443	no_MHC	UKB
rs11809983	1	157950464	FCRL3	ENSG00000160856	bipolar	C	2290	rs12732136	unconditioned	7.86069e-06	0.919039	5.74826e-07	0.0671925	0.0137606	11.7536	OID20443	no_MHC	UKB
rs11809983	1	157950464	FCRL3	ENSG00000160856	bipolar	C	2293	rs12759565	unconditioned	3.75344e-21	0.920775	2.74611e-22	0.0673543	0.0118703	47.0316	OID20443	no_MHC	UKB
rs11809983	1	157950464	FCRL3	ENSG00000160856	bipolar	C	2299	rs141088233	unconditioned	1.9015e-31	0.913777	1.39186e-32	0.0668673	0.0193554	70.7375	OID20443	no_MHC	UKB
rs11809983	1	157950464	FCRL3	ENSG00000160856	bipolar	C	2292	rs141942005	unconditioned	2.06469e-07	0.892015	1.51143e-08	0.0652563	0.0427289	15.3931	OID20443	no_MHC	UKB
rs11809983	1	157950464	FCRL3	ENSG00000160856	bipolar	C	2317	rs144442829	unconditioned	9.40349e-47	0.916243	6.89887e-48	0.0672036	0.0165532	105.98	OID20443	no_MHC	UKB
rs11809983	1	157950464	FCRL3	ENSG00000160856	bipolar	C	2293	rs145345168	unconditioned	1.41424e-06	0.916569	1.03493e-07	0.0670578	0.0163714	13.4689	OID20443	no_MHC	UKB
rs11809983	1	157950464	FCRL3	ENSG00000160856	bipolar	C	2297	rs146075105	unconditioned	1.03228e-08	0.903994	7.567e-10	0.0662365	0.0297695	18.3889	OID20443	no_MHC	UKB
rs11809983	1	157950464	FCRL3	ENSG00000160856	bipolar	C	2292	rs149621902	unconditioned	1.51966e-07	0.906278	1.11183e-08	0.0662788	0.0274426	15.6996	OID20443	no_MHC	UKB
rs11809983	1	157950464	FCRL3	ENSG00000160856	bipolar	C	2302	rs150038704	unconditioned	1.34964e-166	0.915683	9.88621e-168	0.0670571	0.0172595	381.929	OID20443	no_MHC	UKB
rs11809983	1	157950464	FCRL3	ENSG00000160856	bipolar	C	2363	rs17675862	unconditioned	5.32561e-107	0.917204	3.92775e-108	0.0676306	0.0151658	244.704	OID20443	no_MHC	UKB
rs11809983	1	157950464	FCRL3	ENSG00000160856	bipolar	C	2293	rs1833032	unconditioned	0.00115464	0.921439	8.44732e-05	0.0674022	0.00991962	6.76396	OID20443	no_MHC	UKB
rs11809983	1	157950464	FCRL3	ENSG00000160856	bipolar	C	2297	rs192992690	unconditioned	1.50461e-16	0.913137	1.10201e-17	0.0668606	0.0200021	36.4328	OID20443	no_MHC	UKB
rs11809983	1	157950464	FCRL3	ENSG00000160856	bipolar	C	2315	rs1998376	unconditioned	7.13209e-25	0.92726	5.22764e-26	0.067961	0.00477865	55.6	OID20443	no_MHC	UKB
rs11809983	1	157950464	FCRL3	ENSG00000160856	bipolar	C	2291	rs2010280	unconditioned	3.2575e-07	0.926585	2.3823e-08	0.0677581	0.00565634	14.9371	OID20443	no_MHC	UKB
rs11809983	1	157950464	FCRL3	ENSG00000160856	bipolar	C	2421	rs2758634	unconditioned	6.42901e-14	0.92479	4.75874e-15	0.068446	0.0067641	30.3754	OID20443	no_MHC	UKB
rs11809983	1	157950464	FCRL3	ENSG00000160856	bipolar	C	2292	rs2765506	unconditioned	6.16949e-10	0.927011	4.51229e-11	0.0677953	0.00519339	21.2062	OID20443	no_MHC	UKB
rs11809983	1	157950464	FCRL3	ENSG00000160856	bipolar	C	2298	rs2795032	unconditioned	3.13889e-14	0.92109	2.29701e-15	0.067393	0.011517	31.0923	OID20443	no_MHC	UKB
rs11809983	1	157950464	FCRL3	ENSG00000160856	bipolar	C	2294	rs41273453	unconditioned	1.86313e-20	0.915196	1.36353e-21	0.0669611	0.0178427	45.4294	OID20443	no_MHC	UKB
rs11809983	1	157950464	FCRL3	ENSG00000160856	bipolar	C	2311	rs4589102	unconditioned	1.51417e-26	0.92526	1.10974e-27	0.0678059	0.00693425	59.4523	OID20443	no_MHC	UKB
rs11809983	1	157950464	FCRL3	ENSG00000160856	bipolar	C	2333	rs6427401	unconditioned	0.00706232	0.912306	0.000518199	0.0669274	0.013186	4.95298	OID20443	no_MHC	UKB
rs11809983	1	157950464	FCRL3	ENSG00000160856	bipolar	C	2342	rs6694673	unconditioned	3.39271e-22	0.920494	2.50268e-23	0.0678898	0.0116165	49.4352	OID20443	no_MHC	UKB
rs11809983	1	157950464	FCRL3	ENSG00000160856	bipolar	C	2291	rs72706313	unconditioned	0.00042797	0.916653	3.13033e-05	0.0670315	0.0158565	7.75646	OID20443	no_MHC	UKB
rs11809983	1	157950464	FCRL3	ENSG00000160856	bipolar	C	2291	rs72710003	unconditioned	2.15671e-18	0.817344	1.58037e-19	0.0597696	0.122886	40.6779	OID20443	no_MHC	UKB
rs11809983	1	157950464	FCRL3	ENSG00000160856	bipolar	C	2292	rs72710041	unconditioned	2.39969e-10	0.907778	1.75565e-11	0.0663887	0.0258331	22.1505	OID20443	no_MHC	UKB
rs11809983	1	157950464	FCRL3	ENSG00000160856	bipolar	C	2292	rs72710043	unconditioned	4.71052e-14	0.925381	3.4455e-15	0.0676797	0.00693947	30.6864	OID20443	no_MHC	UKB
rs11809983	1	157950464	FCRL3	ENSG00000160856	bipolar	C	2292	rs72711931	unconditioned	0.000293011	0.92219	2.14314e-05	0.0674408	0.0100549	8.1353	OID20443	no_MHC	UKB
rs11809983	1	157950464	FCRL3	ENSG00000160856	bipolar	C	2290	rs73009189	unconditioned	1.25733e-06	0.917747	9.19447e-08	0.0670966	0.015155	13.5865	OID20443	no_MHC	UKB
rs11809983	1	157950464	FCRL3	ENSG00000160856	bipolar	C	2292	rs74121555	unconditioned	4.61244e-13	0.91982	3.37387e-14	0.0672694	0.0129102	28.4048	OID20443	no_MHC	UKB
rs11809983	1	157950464	FCRL3	ENSG00000160856	bipolar	C	2291	rs7512907	unconditioned	6.8927e-06	0.925306	5.04093e-07	0.0676645	0.0070222	11.885	OID20443	no_MHC	UKB
rs11809983	1	157950464	FCRL3	ENSG00000160856	bipolar	C	2298	rs7530607	unconditioned	0.000112118	0.907348	8.20403e-06	0.0663675	0.0261639	9.09596	OID20443	no_MHC	UKB
rs11809983	1	157950464	FCRL3	ENSG00000160856	bipolar	C	2291	rs77354695	unconditioned	2.20967e-12	0.920643	1.61615e-13	0.0673235	0.0120336	26.8382	OID20443	no_MHC	UKB
rs11809983	1	157950464	FCRL3	ENSG00000160856	bipolar	C	2294	rs80042872	unconditioned	8.12015e-28	0.912342	5.94146e-29	0.0667346	0.0209229	62.378	OID20443	no_MHC	UKB
rs11809983	1	157950464	FCRL3	ENSG00000160856	bipolar	C	2290	rs849822	unconditioned	1.97856e-07	0.926012	1.44685e-08	0.0677099	0.00627796	15.4357	OID20443	no_MHC	UKB
rs11809983	1	157950464	FCRL3	ENSG00000160856	bipolar	C	2292	rs860830	unconditioned	3.3431e-05	0.914465	2.4461e-06	0.0668916	0.0186079	10.306	OID20443	no_MHC	UKB
rs11809983	1	157950464	FCRL3	ENSG00000160856	bipolar	C	2312	rs914724	unconditioned	6.27584e-06	0.925029	4.59951e-07	0.0677874	0.00717688	11.9788	OID20443	no_MHC	UKB
rs11809983	1	157950464	FCRL3	ENSG00000160856	bipolar_noukb	C	2977	unconditioned	unconditioned	0	0.920503	0	0.0739496	0.00554771	7850.85	OID20443	no_MHC	UKB
rs11809983	1	157950464	FCRL3	ENSG00000160856	bipolar_noukb	C	2332	rs10158440	unconditioned	3.59335e-53	0.923835	2.40302e-54	0.0617661	0.0143985	120.758	OID20443	no_MHC	UKB
rs11809983	1	157950464	FCRL3	ENSG00000160856	bipolar_noukb	C	2298	rs10908572	unconditioned	2.37423e-14	0.920599	1.57828e-15	0.0611791	0.0182218	31.3715	OID20443	no_MHC	UKB
rs11809983	1	157950464	FCRL3	ENSG00000160856	bipolar_noukb	C	2291	rs111344687	unconditioned	5.12864e-15	0.92331	3.40364e-16	0.0612603	0.01543	32.9039	OID20443	no_MHC	UKB
rs11809983	1	157950464	FCRL3	ENSG00000160856	bipolar_noukb	C	2292	rs113224872	unconditioned	2.39786e-06	0.903051	1.59233e-07	0.0599313	0.0370146	12.9409	OID20443	no_MHC	UKB
rs11809983	1	157950464	FCRL3	ENSG00000160856	bipolar_noukb	C	2292	rs113717649	unconditioned	2.3005e-11	0.927237	1.52701e-12	0.0615364	0.0112267	24.4953	OID20443	no_MHC	UKB
rs11809983	1	157950464	FCRL3	ENSG00000160856	bipolar_noukb	C	2294	rs115729754	unconditioned	4.68839e-06	0.907914	3.11376e-07	0.0602665	0.0318145	12.2704	OID20443	no_MHC	UKB
rs11809983	1	157950464	FCRL3	ENSG00000160856	bipolar_noukb	C	2293	rs116416360	unconditioned	4.18824e-05	0.915902	2.78194e-06	0.0608135	0.0232399	10.0806	OID20443	no_MHC	UKB
rs11809983	1	157950464	FCRL3	ENSG00000160856	bipolar_noukb	C	2327	rs116445901	unconditioned	2.09567e-18	0.920588	1.39498e-19	0.0612609	0.0181507	40.7067	OID20443	no_MHC	UKB
rs11809983	1	157950464	FCRL3	ENSG00000160856	bipolar_noukb	C	2291	rs12036152	unconditioned	4.99029e-15	0.925363	3.31182e-16	0.0613988	0.0132387	32.9313	OID20443	no_MHC	UKB
rs11809983	1	157950464	FCRL3	ENSG00000160856	bipolar_noukb	C	2291	rs12043684	unconditioned	1.56823e-09	0.932485	1.04076e-10	0.061879	0.00563603	20.2733	OID20443	no_MHC	UKB
rs11809983	1	157950464	FCRL3	ENSG00000160856	bipolar_noukb	C	2292	rs12073993	unconditioned	2.60318e-12	0.898863	1.72779e-13	0.0596181	0.0415186	26.6743	OID20443	no_MHC	UKB
rs11809983	1	157950464	FCRL3	ENSG00000160856	bipolar_noukb	C	2301	rs12123141	unconditioned	1.02802e-21	0.922531	6.83018e-23	0.0612767	0.0161928	48.3266	OID20443	no_MHC	UKB
rs11809983	1	157950464	FCRL3	ENSG00000160856	bipolar_noukb	C	2291	rs12732136	unconditioned	7.91454e-06	0.925337	5.25251e-07	0.0613971	0.0132575	11.7468	OID20443	no_MHC	UKB
rs11809983	1	157950464	FCRL3	ENSG00000160856	bipolar_noukb	C	2294	rs12759565	unconditioned	3.77739e-21	0.926662	2.50821e-22	0.0615191	0.0118191	47.0253	OID20443	no_MHC	UKB
rs11809983	1	157950464	FCRL3	ENSG00000160856	bipolar_noukb	C	2300	rs141088233	unconditioned	1.91861e-31	0.922	1.2746e-32	0.0612347	0.0167656	70.7285	OID20443	no_MHC	UKB
rs11809983	1	157950464	FCRL3	ENSG00000160856	bipolar_noukb	C	2293	rs141942005	unconditioned	2.11768e-07	0.914894	1.40639e-08	0.0607351	0.0243709	15.3678	OID20443	no_MHC	UKB
rs11809983	1	157950464	FCRL3	ENSG00000160856	bipolar_noukb	C	2318	rs144442829	unconditioned	9.47417e-47	0.923024	6.30945e-48	0.0614544	0.015522	105.973	OID20443	no_MHC	UKB
rs11809983	1	157950464	FCRL3	ENSG00000160856	bipolar_noukb	C	2294	rs145345168	unconditioned	1.42316e-06	0.922348	9.45237e-08	0.0612441	0.0164069	13.4626	OID20443	no_MHC	UKB
rs11809983	1	157950464	FCRL3	ENSG00000160856	bipolar_noukb	C	2298	rs146075105	unconditioned	1.03023e-08	0.90219	6.86027e-10	0.0600387	0.0377711	18.3909	OID20443	no_MHC	UKB
rs11809983	1	157950464	FCRL3	ENSG00000160856	bipolar_noukb	C	2293	rs149621902	unconditioned	1.53417e-07	0.914921	1.01867e-08	0.0607252	0.0243539	15.6901	OID20443	no_MHC	UKB
rs11809983	1	157950464	FCRL3	ENSG00000160856	bipolar_noukb	C	2303	rs150038704	unconditioned	1.35726e-166	0.920532	9.02531e-168	0.0611939	0.0182739	381.924	OID20443	no_MHC	UKB
rs11809983	1	157950464	FCRL3	ENSG00000160856	bipolar_noukb	C	2364	rs17675862	unconditioned	5.3554e-107	0.922098	3.58769e-108	0.061757	0.0161447	244.698	OID20443	no_MHC	UKB
rs11809983	1	157950464	FCRL3	ENSG00000160856	bipolar_noukb	C	2294	rs1833032	unconditioned	0.0011509	0.926867	7.64203e-05	0.0615342	0.010371	6.76721	OID20443	no_MHC	UKB
rs11809983	1	157950464	FCRL3	ENSG00000160856	bipolar_noukb	C	2298	rs192992690	unconditioned	1.51285e-16	0.91808	1.00562e-17	0.0610054	0.0209147	36.4274	OID20443	no_MHC	UKB
rs11809983	1	157950464	FCRL3	ENSG00000160856	bipolar_noukb	C	2316	rs1998376	unconditioned	7.17633e-25	0.933024	4.77465e-26	0.0620723	0.00490359	55.5938	OID20443	no_MHC	UKB
rs11809983	1	157950464	FCRL3	ENSG00000160856	bipolar_noukb	C	2292	rs2010280	unconditioned	3.2771e-07	0.932177	2.17507e-08	0.0618642	0.00595881	14.9311	OID20443	no_MHC	UKB
rs11809983	1	157950464	FCRL3	ENSG00000160856	bipolar_noukb	C	2422	rs2758634	unconditioned	6.46783e-14	0.930388	4.35218e-15	0.0625985	0.0070133	30.3694	OID20443	no_MHC	UKB
rs11809983	1	157950464	FCRL3	ENSG00000160856	bipolar_noukb	C	2293	rs2765506	unconditioned	6.20712e-10	0.932681	4.12016e-11	0.0619042	0.00541461	21.2002	OID20443	no_MHC	UKB
rs11809983	1	157950464	FCRL3	ENSG00000160856	bipolar_noukb	C	2299	rs2795032	unconditioned	3.15839e-14	0.926802	2.09778e-15	0.0615459	0.0116519	31.0861	OID20443	no_MHC	UKB
rs11809983	1	157950464	FCRL3	ENSG00000160856	bipolar_noukb	C	2295	rs41273453	unconditioned	1.87504e-20	0.921045	1.24549e-21	0.0611626	0.0177926	45.4231	OID20443	no_MHC	UKB
rs11809983	1	157950464	FCRL3	ENSG00000160856	bipolar_noukb	C	2312	rs4589102	unconditioned	1.52419e-26	0.931397	1.01395e-27	0.0619535	0.00664907	59.4457	OID20443	no_MHC	UKB
rs11809983	1	157950464	FCRL3	ENSG00000160856	bipolar_noukb	C	2334	rs6427401	unconditioned	0.00709737	0.917957	0.000472817	0.0611397	0.0133335	4.94803	OID20443	no_MHC	UKB
rs11809983	1	157950464	FCRL3	ENSG00000160856	bipolar_noukb	C	2343	rs6694673	unconditioned	3.41441e-22	0.926391	2.28751e-23	0.0620528	0.011556	49.4289	OID20443	no_MHC	UKB
rs11809983	1	157950464	FCRL3	ENSG00000160856	bipolar_noukb	C	2292	rs72706313	unconditioned	0.000430924	0.923114	2.86054e-05	0.0612626	0.0151639	7.74958	OID20443	no_MHC	UKB
rs11809983	1	157950464	FCRL3	ENSG00000160856	bipolar_noukb	C	2292	rs72710003	unconditioned	2.23002e-18	0.845123	1.48257e-19	0.0560869	0.0987897	40.6445	OID20443	no_MHC	UKB
rs11809983	1	157950464	FCRL3	ENSG00000160856	bipolar_noukb	C	2293	rs72710041	unconditioned	2.42928e-10	0.918958	1.6129e-11	0.0609933	0.020049	22.1383	OID20443	no_MHC	UKB
rs11809983	1	157950464	FCRL3	ENSG00000160856	bipolar_noukb	C	2293	rs72710043	unconditioned	4.74001e-14	0.931183	3.14656e-15	0.0618078	0.00700901	30.6802	OID20443	no_MHC	UKB
rs11809983	1	157950464	FCRL3	ENSG00000160856	bipolar_noukb	C	2293	rs72711931	unconditioned	0.000294635	0.927753	1.95582e-05	0.0615751	0.010358	8.12977	OID20443	no_MHC	UKB
rs11809983	1	157950464	FCRL3	ENSG00000160856	bipolar_noukb	C	2291	rs73009189	unconditioned	1.26605e-06	0.924104	8.40218e-08	0.0613139	0.0145804	13.5796	OID20443	no_MHC	UKB
rs11809983	1	157950464	FCRL3	ENSG00000160856	bipolar_noukb	C	2293	rs74121555	unconditioned	4.64421e-13	0.926157	3.08309e-14	0.0614712	0.0123717	28.398	OID20443	no_MHC	UKB
rs11809983	1	157950464	FCRL3	ENSG00000160856	bipolar_noukb	C	2292	rs7512907	unconditioned	6.93367e-06	0.930824	4.60211e-07	0.0617745	0.00739371	11.8791	OID20443	no_MHC	UKB
rs11809983	1	157950464	FCRL3	ENSG00000160856	bipolar_noukb	C	2299	rs7530607	unconditioned	0.000112751	0.912471	7.4882e-06	0.0605738	0.0268345	9.09033	OID20443	no_MHC	UKB
rs11809983	1	157950464	FCRL3	ENSG00000160856	bipolar_noukb	C	2292	rs77354695	unconditioned	2.22208e-12	0.92581	1.475e-13	0.0614417	0.012748	26.8326	OID20443	no_MHC	UKB
rs11809983	1	157950464	FCRL3	ENSG00000160856	bipolar_noukb	C	2295	rs80042872	unconditioned	8.19318e-28	0.920523	5.44069e-29	0.0611091	0.0183675	62.3691	OID20443	no_MHC	UKB
rs11809983	1	157950464	FCRL3	ENSG00000160856	bipolar_noukb	C	2291	rs849822	unconditioned	1.99137e-07	0.932028	1.32158e-08	0.0618482	0.00612408	15.4293	OID20443	no_MHC	UKB
rs11809983	1	157950464	FCRL3	ENSG00000160856	bipolar_noukb	C	2293	rs860830	unconditioned	3.36609e-05	0.9208	2.23526e-06	0.061128	0.0180357	10.2992	OID20443	no_MHC	UKB
rs11809983	1	157950464	FCRL3	ENSG00000160856	bipolar_noukb	C	2313	rs914724	unconditioned	6.31789e-06	0.931244	4.20268e-07	0.0619398	0.00680953	11.9721	OID20443	no_MHC	UKB
rs11809983	1	157950464	FCRL3	ENSG00000160856	depression_Als_noukb_included	C	2880	unconditioned	unconditioned	0	0.887354	0	0.110539	0.00210671	7850.89	OID20443	no_MHC	UKB
rs11809983	1	157950464	FCRL3	ENSG00000160856	depression_Als_noukb_included	C	2283	rs10158440	unconditioned	3.55006e-53	0.912763	3.03038e-54	0.0779055	0.00933173	120.77	OID20443	no_MHC	UKB
rs11809983	1	157950464	FCRL3	ENSG00000160856	depression_Als_noukb_included	C	2249	rs10908572	unconditioned	2.35418e-14	0.912807	2.00188e-15	0.0776111	0.0095822	31.38	OID20443	no_MHC	UKB
rs11809983	1	157950464	FCRL3	ENSG00000160856	depression_Als_noukb_included	C	2242	rs111344687	unconditioned	5.0389e-15	0.907189	4.28168e-16	0.0770705	0.0157401	32.9216	OID20443	no_MHC	UKB
rs11809983	1	157950464	FCRL3	ENSG00000160856	depression_Als_noukb_included	C	2243	rs113224872	unconditioned	2.28529e-06	0.860667	1.94363e-07	0.0731331	0.0661976	12.989	OID20443	no_MHC	UKB
rs11809983	1	157950464	FCRL3	ENSG00000160856	depression_Als_noukb_included	C	2243	rs113717649	unconditioned	2.27089e-11	0.915309	1.92981e-12	0.0777761	0.00691539	24.5083	OID20443	no_MHC	UKB
rs11809983	1	157950464	FCRL3	ENSG00000160856	depression_Als_noukb_included	C	2245	rs115729754	unconditioned	4.72851e-06	0.915679	4.01869e-07	0.0778156	0.00650042	12.2619	OID20443	no_MHC	UKB
rs11809983	1	157950464	FCRL3	ENSG00000160856	depression_Als_noukb_included	C	2244	rs116416360	unconditioned	4.17644e-05	0.913275	3.54967e-06	0.0776128	0.00906667	10.0835	OID20443	no_MHC	UKB
rs11809983	1	157950464	FCRL3	ENSG00000160856	depression_Als_noukb_included	C	2278	rs116445901	unconditioned	2.07059e-18	0.909654	1.76249e-19	0.077417	0.0129293	40.7187	OID20443	no_MHC	UKB
rs11809983	1	157950464	FCRL3	ENSG00000160856	depression_Als_noukb_included	C	2242	rs12036152	unconditioned	4.93572e-15	0.915264	4.194e-16	0.0777654	0.00697048	32.9423	OID20443	no_MHC	UKB
rs11809983	1	157950464	FCRL3	ENSG00000160856	depression_Als_noukb_included	C	2242	rs12043684	unconditioned	1.54578e-09	0.919117	1.31349e-10	0.0780969	0.00278619	20.2877	OID20443	no_MHC	UKB
rs11809983	1	157950464	FCRL3	ENSG00000160856	depression_Als_noukb_included	C	2243	rs12073993	unconditioned	2.65827e-12	0.917868	2.25892e-13	0.0779936	0.00413802	26.6533	OID20443	no_MHC	UKB
rs11809983	1	157950464	FCRL3	ENSG00000160856	depression_Als_noukb_included	C	2252	rs12123141	unconditioned	1.01525e-21	0.91109	8.63343e-23	0.0774651	0.0114445	48.3391	OID20443	no_MHC	UKB
rs11809983	1	157950464	FCRL3	ENSG00000160856	depression_Als_noukb_included	C	2242	rs12732136	unconditioned	7.82836e-06	0.915252	6.65196e-07	0.0777643	0.00697569	11.7578	OID20443	no_MHC	UKB
rs11809983	1	157950464	FCRL3	ENSG00000160856	depression_Als_noukb_included	C	2245	rs12759565	unconditioned	3.73295e-21	0.915744	3.17277e-22	0.0778261	0.00642949	47.0371	OID20443	no_MHC	UKB
rs11809983	1	157950464	FCRL3	ENSG00000160856	depression_Als_noukb_included	C	2251	rs141088233	unconditioned	1.88951e-31	0.908013	1.6068e-32	0.0772008	0.0147859	70.7438	OID20443	no_MHC	UKB
rs11809983	1	157950464	FCRL3	ENSG00000160856	depression_Als_noukb_included	C	2244	rs141942005	unconditioned	2.11638e-07	0.914356	1.79872e-08	0.0777034	0.00794077	15.3684	OID20443	no_MHC	UKB
rs11809983	1	157950464	FCRL3	ENSG00000160856	depression_Als_noukb_included	C	2269	rs144442829	unconditioned	9.05211e-47	0.882038	7.7419e-48	0.0753946	0.0425671	106.019	OID20443	no_MHC	UKB
rs11809983	1	157950464	FCRL3	ENSG00000160856	depression_Als_noukb_included	C	2245	rs145345168	unconditioned	1.39848e-06	0.906359	1.18946e-07	0.077073	0.0165665	13.4801	OID20443	no_MHC	UKB
rs11809983	1	157950464	FCRL3	ENSG00000160856	depression_Als_noukb_included	C	2249	rs146075105	unconditioned	1.04069e-08	0.91136	8.84838e-10	0.0774767	0.011163	18.3808	OID20443	no_MHC	UKB
rs11809983	1	157950464	FCRL3	ENSG00000160856	depression_Als_noukb_included	C	2244	rs149621902	unconditioned	1.52703e-07	0.910676	1.29783e-08	0.0773866	0.0119368	15.6948	OID20443	no_MHC	UKB
rs11809983	1	157950464	FCRL3	ENSG00000160856	depression_Als_noukb_included	C	2254	rs150038704	unconditioned	1.34998e-166	0.91601	1.14781e-167	0.0778771	0.00611334	381.929	OID20443	no_MHC	UKB
rs11809983	1	157950464	FCRL3	ENSG00000160856	depression_Als_noukb_included	C	2314	rs17675862	unconditioned	5.29477e-107	0.911939	4.5175e-108	0.0777965	0.0102645	244.71	OID20443	no_MHC	UKB
rs11809983	1	157950464	FCRL3	ENSG00000160856	depression_Als_noukb_included	C	2245	rs1833032	unconditioned	0.00111682	0.895965	9.49205e-05	0.0761231	0.0267006	6.79727	OID20443	no_MHC	UKB
rs11809983	1	157950464	FCRL3	ENSG00000160856	depression_Als_noukb_included	C	2248	rs192992690	unconditioned	0.0095999	0.894308	0.000816178	0.0760142	0.0192615	4.646	OID20443	no_MHC	UKB
rs11809983	1	157950464	FCRL3	ENSG00000160856	depression_Als_noukb_included	C	2267	rs1998376	unconditioned	7.00534e-25	0.910778	5.96616e-26	0.0775555	0.0116667	55.618	OID20443	no_MHC	UKB
rs11809983	1	157950464	FCRL3	ENSG00000160856	depression_Als_noukb_included	C	2243	rs2010280	unconditioned	3.22752e-07	0.918053	2.74265e-08	0.0780093	0.00393728	14.9464	OID20443	no_MHC	UKB
rs11809983	1	157950464	FCRL3	ENSG00000160856	depression_Als_noukb_included	C	2372	rs2758634	unconditioned	6.36271e-14	0.91525	5.46796e-15	0.0786483	0.00610155	30.3857	OID20443	no_MHC	UKB
rs11809983	1	157950464	FCRL3	ENSG00000160856	depression_Als_noukb_included	C	2244	rs2765506	unconditioned	6.11901e-10	0.919422	5.19992e-11	0.0781298	0.00244781	21.2145	OID20443	no_MHC	UKB
rs11809983	1	157950464	FCRL3	ENSG00000160856	depression_Als_noukb_included	C	2250	rs2795032	unconditioned	3.12257e-14	0.916307	2.65435e-15	0.0778851	0.00580835	31.0975	OID20443	no_MHC	UKB
rs11809983	1	157950464	FCRL3	ENSG00000160856	depression_Als_noukb_included	C	2246	rs41273453	unconditioned	1.86689e-20	0.917043	1.58669e-21	0.0779358	0.00502127	45.4274	OID20443	no_MHC	UKB
rs11809983	1	157950464	FCRL3	ENSG00000160856	depression_Als_noukb_included	C	2263	rs4589102	unconditioned	1.50504e-26	0.919676	1.27964e-27	0.0781925	0.00213139	59.4584	OID20443	no_MHC	UKB
rs11809983	1	157950464	FCRL3	ENSG00000160856	depression_Als_noukb_included	C	2285	rs6427401	unconditioned	0.00702318	0.906744	0.000599517	0.0773938	0.0082398	4.95854	OID20443	no_MHC	UKB
rs11809983	1	157950464	FCRL3	ENSG00000160856	depression_Als_noukb_included	C	2294	rs6694673	unconditioned	3.36733e-22	0.913603	2.87255e-23	0.0779278	0.00846912	49.4428	OID20443	no_MHC	UKB
rs11809983	1	157950464	FCRL3	ENSG00000160856	depression_Als_noukb_included	C	2243	rs72706313	unconditioned	0.000425742	0.911782	3.61811e-05	0.0774763	0.0102798	7.76168	OID20443	no_MHC	UKB
rs11809983	1	157950464	FCRL3	ENSG00000160856	depression_Als_noukb_included	C	2243	rs72710003	unconditioned	2.40208e-18	0.910337	2.04143e-19	0.0773537	0.0123092	40.5702	OID20443	no_MHC	UKB
rs11809983	1	157950464	FCRL3	ENSG00000160856	depression_Als_noukb_included	C	2244	rs72710041	unconditioned	2.41768e-10	0.914587	2.05468e-11	0.0777189	0.00769441	22.143	OID20443	no_MHC	UKB
rs11809983	1	157950464	FCRL3	ENSG00000160856	depression_Als_noukb_included	C	2244	rs72710043	unconditioned	4.67475e-14	0.91835	3.97256e-15	0.0780371	0.00361284	30.694	OID20443	no_MHC	UKB
rs11809983	1	157950464	FCRL3	ENSG00000160856	depression_Als_noukb_included	C	2244	rs72711931	unconditioned	0.000291409	0.917492	2.47642e-05	0.0779651	0.00422692	8.14078	OID20443	no_MHC	UKB
rs11809983	1	157950464	FCRL3	ENSG00000160856	depression_Als_noukb_included	C	2242	rs73009189	unconditioned	1.25567e-06	0.916532	1.06697e-07	0.0778744	0.00559249	13.5878	OID20443	no_MHC	UKB
rs11809983	1	157950464	FCRL3	ENSG00000160856	depression_Als_noukb_included	C	2244	rs74121555	unconditioned	4.53116e-13	0.903611	3.85143e-14	0.0767862	0.0196027	28.4226	OID20443	no_MHC	UKB
rs11809983	1	157950464	FCRL3	ENSG00000160856	depression_Als_noukb_included	C	2243	rs7512907	unconditioned	6.8137e-06	0.914689	5.79034e-07	0.0777234	0.0075804	11.8966	OID20443	no_MHC	UKB
rs11809983	1	157950464	FCRL3	ENSG00000160856	depression_Als_noukb_included	C	2250	rs7530607	unconditioned	9.87324e-05	0.799012	8.39267e-06	0.0677863	0.133095	9.2231	OID20443	no_MHC	UKB
rs11809983	1	157950464	FCRL3	ENSG00000160856	depression_Als_noukb_included	C	2243	rs77354695	unconditioned	2.2014e-12	0.917194	1.8707e-13	0.0779363	0.00486947	26.8419	OID20443	no_MHC	UKB
rs11809983	1	157950464	FCRL3	ENSG00000160856	depression_Als_noukb_included	C	2246	rs80042872	unconditioned	8.16284e-28	0.917147	6.93754e-29	0.0779428	0.0049102	62.3728	OID20443	no_MHC	UKB
rs11809983	1	157950464	FCRL3	ENSG00000160856	depression_Als_noukb_included	C	2242	rs849822	unconditioned	1.96457e-07	0.919459	1.66934e-08	0.0781264	0.00241418	15.4428	OID20443	no_MHC	UKB
rs11809983	1	157950464	FCRL3	ENSG00000160856	depression_Als_noukb_included	C	2244	rs860830	unconditioned	3.34432e-05	0.914814	2.84229e-06	0.0777414	0.00740826	10.3057	OID20443	no_MHC	UKB
rs11809983	1	157950464	FCRL3	ENSG00000160856	depression_Als_noukb_included	C	2264	rs914724	unconditioned	6.23442e-06	0.918886	5.30198e-07	0.0781425	0.00296502	11.9854	OID20443	no_MHC	UKB
rs11809983	1	157950464	FCRL3	ENSG00000160856	depression_Als_ukb_included	C	2960	unconditioned	unconditioned	0	0.967697	0	0.0287077	0.0035952	7850.8	OID20443	no_MHC	UKB
rs11809983	1	157950464	FCRL3	ENSG00000160856	depression_Als_ukb_included	C	2319	rs10158440	unconditioned	3.7918e-53	0.974924	8.23763e-55	0.0211762	0.00389984	120.704	OID20443	no_MHC	UKB
rs11809983	1	157950464	FCRL3	ENSG00000160856	depression_Als_ukb_included	C	2284	rs10908572	unconditioned	2.50385e-14	0.970843	5.39696e-16	0.0209179	0.00823891	31.3184	OID20443	no_MHC	UKB
rs11809983	1	157950464	FCRL3	ENSG00000160856	depression_Als_ukb_included	C	2277	rs111344687	unconditioned	5.37558e-15	0.967803	1.15577e-16	0.0207967	0.0114	32.8569	OID20443	no_MHC	UKB
rs11809983	1	157950464	FCRL3	ENSG00000160856	depression_Als_ukb_included	C	2278	rs113224872	unconditioned	2.572e-06	0.968645	5.53268e-08	0.0208262	0.0105266	12.8708	OID20443	no_MHC	UKB
rs11809983	1	157950464	FCRL3	ENSG00000160856	depression_Als_ukb_included	C	2278	rs113717649	unconditioned	2.41757e-11	0.974428	5.199e-13	0.0209505	0.00462149	24.4457	OID20443	no_MHC	UKB
rs11809983	1	157950464	FCRL3	ENSG00000160856	depression_Als_ukb_included	C	2280	rs115729754	unconditioned	5.02029e-06	0.972182	1.08038e-07	0.0209148	0.00689792	12.202	OID20443	no_MHC	UKB
rs11809983	1	157950464	FCRL3	ENSG00000160856	depression_Als_ukb_included	C	2279	rs116416360	unconditioned	4.44569e-05	0.97222	9.56484e-07	0.0209104	0.00682448	10.021	OID20443	no_MHC	UKB
rs11809983	1	157950464	FCRL3	ENSG00000160856	depression_Als_ukb_included	C	2313	rs116445901	unconditioned	2.20695e-18	0.969556	4.77161e-20	0.0209531	0.00949111	40.6549	OID20443	no_MHC	UKB
rs11809983	1	157950464	FCRL3	ENSG00000160856	depression_Als_ukb_included	C	2277	rs12036152	unconditioned	5.25443e-15	0.974364	1.12972e-16	0.0209444	0.00469163	32.8797	OID20443	no_MHC	UKB
rs11809983	1	157950464	FCRL3	ENSG00000160856	depression_Als_ukb_included	C	2277	rs12043684	unconditioned	1.64302e-09	0.976935	3.53254e-11	0.0210023	0.00206266	20.2267	OID20443	no_MHC	UKB
rs11809983	1	157950464	FCRL3	ENSG00000160856	depression_Als_ukb_included	C	2278	rs12073993	unconditioned	2.8256e-12	0.975647	6.07701e-14	0.0209798	0.00337279	26.5923	OID20443	no_MHC	UKB
rs11809983	1	157950464	FCRL3	ENSG00000160856	depression_Als_ukb_included	C	2287	rs12123141	unconditioned	1.08479e-21	0.973489	2.33781e-23	0.020974	0.00553734	48.2729	OID20443	no_MHC	UKB
rs11809983	1	157950464	FCRL3	ENSG00000160856	depression_Als_ukb_included	C	2277	rs12732136	unconditioned	8.33381e-06	0.974355	1.7918e-07	0.0209442	0.00469259	11.6952	OID20443	no_MHC	UKB
rs11809983	1	157950464	FCRL3	ENSG00000160856	depression_Als_ukb_included	C	2280	rs12759565	unconditioned	3.97127e-21	0.974208	8.54427e-23	0.0209555	0.00483633	46.9752	OID20443	no_MHC	UKB
rs11809983	1	157950464	FCRL3	ENSG00000160856	depression_Als_ukb_included	C	2286	rs141088233	unconditioned	2.02869e-31	0.974899	4.37095e-33	0.0210007	0.00410027	70.6727	OID20443	no_MHC	UKB
rs11809983	1	157950464	FCRL3	ENSG00000160856	depression_Als_ukb_included	C	2279	rs141942005	unconditioned	2.21705e-07	0.957847	4.77774e-09	0.02062	0.0215328	15.3219	OID20443	no_MHC	UKB
rs11809983	1	157950464	FCRL3	ENSG00000160856	depression_Als_ukb_included	C	2304	rs144442829	unconditioned	9.86252e-47	0.960997	2.14444e-48	0.0208771	0.018126	105.933	OID20443	no_MHC	UKB
rs11809983	1	157950464	FCRL3	ENSG00000160856	depression_Als_ukb_included	C	2280	rs145345168	unconditioned	1.49446e-06	0.968562	3.22203e-08	0.0208715	0.0105648	13.4137	OID20443	no_MHC	UKB
rs11809983	1	157950464	FCRL3	ENSG00000160856	depression_Als_ukb_included	C	2284	rs146075105	unconditioned	1.10178e-08	0.964856	2.37639e-10	0.0207964	0.0143476	18.3238	OID20443	no_MHC	UKB
rs11809983	1	157950464	FCRL3	ENSG00000160856	depression_Als_ukb_included	C	2279	rs149621902	unconditioned	1.62853e-07	0.971209	3.5038e-09	0.0208877	0.00790263	15.6304	OID20443	no_MHC	UKB
rs11809983	1	157950464	FCRL3	ENSG00000160856	depression_Als_ukb_included	C	2289	rs150038704	unconditioned	1.43592e-166	0.974303	3.0956e-168	0.0209996	0.00469728	381.867	OID20443	no_MHC	UKB
rs11809983	1	157950464	FCRL3	ENSG00000160856	depression_Als_ukb_included	C	2350	rs17675862	unconditioned	5.6549e-107	0.973979	1.22846e-108	0.0211536	0.0048677	244.644	OID20443	no_MHC	UKB
rs11809983	1	157950464	FCRL3	ENSG00000160856	depression_Als_ukb_included	C	2280	rs1833032	unconditioned	0.00120589	0.971133	2.59482e-05	0.02089	0.00674534	6.72054	OID20443	no_MHC	UKB
rs11809983	1	157950464	FCRL3	ENSG00000160856	depression_Als_ukb_included	C	2283	rs192992690	unconditioned	0.0101456	0.959071	0.000218592	0.0206538	0.00991084	4.59072	OID20443	no_MHC	UKB
rs11809983	1	157950464	FCRL3	ENSG00000160856	depression_Als_ukb_included	C	2302	rs1998376	unconditioned	7.5049e-25	0.975727	1.62111e-26	0.0210732	0.00319932	55.5491	OID20443	no_MHC	UKB
rs11809983	1	157950464	FCRL3	ENSG00000160856	depression_Als_ukb_included	C	2278	rs2010280	unconditioned	3.42535e-07	0.974326	7.36627e-09	0.0209483	0.00472521	14.8869	OID20443	no_MHC	UKB
rs11809983	1	157950464	FCRL3	ENSG00000160856	depression_Als_ukb_included	C	2408	rs2758634	unconditioned	6.78203e-14	0.975567	1.4864e-15	0.0213782	0.00305507	30.3219	OID20443	no_MHC	UKB
rs11809983	1	157950464	FCRL3	ENSG00000160856	depression_Als_ukb_included	C	2279	rs2765506	unconditioned	6.50261e-10	0.977062	1.39864e-11	0.0210136	0.00192395	21.1536	OID20443	no_MHC	UKB
rs11809983	1	157950464	FCRL3	ENSG00000160856	depression_Als_ukb_included	C	2285	rs2795032	unconditioned	3.26242e-14	0.957342	7.03168e-16	0.0206121	0.0220458	31.0537	OID20443	no_MHC	UKB
rs11809983	1	157950464	FCRL3	ENSG00000160856	depression_Als_ukb_included	C	2281	rs41273453	unconditioned	1.98705e-20	0.97607	4.27609e-22	0.0210019	0.00292822	45.3651	OID20443	no_MHC	UKB
rs11809983	1	157950464	FCRL3	ENSG00000160856	depression_Als_ukb_included	C	2298	rs4589102	unconditioned	1.5877e-26	0.970192	3.43313e-28	0.0209698	0.00883849	59.4049	OID20443	no_MHC	UKB
rs11809983	1	157950464	FCRL3	ENSG00000160856	depression_Als_ukb_included	C	2320	rs6427401	unconditioned	0.00744634	0.96306	0.000162768	0.0210431	0.00828735	4.90003	OID20443	no_MHC	UKB
rs11809983	1	157950464	FCRL3	ENSG00000160856	depression_Als_ukb_included	C	2329	rs6694673	unconditioned	3.58313e-22	0.972154	7.79444e-24	0.0211407	0.00670505	49.3806	OID20443	no_MHC	UKB
rs11809983	1	157950464	FCRL3	ENSG00000160856	depression_Als_ukb_included	C	2278	rs72706313	unconditioned	0.000454393	0.973383	9.77198e-06	0.020928	0.00522463	7.69655	OID20443	no_MHC	UKB
rs11809983	1	157950464	FCRL3	ENSG00000160856	depression_Als_ukb_included	C	2278	rs72710003	unconditioned	2.54939e-18	0.966163	5.48471e-20	0.0207728	0.013064	40.5107	OID20443	no_MHC	UKB
rs11809983	1	157950464	FCRL3	ENSG00000160856	depression_Als_ukb_included	C	2279	rs72710041	unconditioned	2.25209e-10	0.851944	4.87784e-12	0.0183227	0.129733	22.214	OID20443	no_MHC	UKB
rs11809983	1	157950464	FCRL3	ENSG00000160856	depression_Als_ukb_included	C	2279	rs72710043	unconditioned	4.84253e-14	0.951312	1.0427e-15	0.0204554	0.0282326	30.6588	OID20443	no_MHC	UKB
rs11809983	1	157950464	FCRL3	ENSG00000160856	depression_Als_ukb_included	C	2279	rs72711931	unconditioned	0.000309664	0.97506	6.66085e-06	0.0209698	0.00365364	8.08002	OID20443	no_MHC	UKB
rs11809983	1	157950464	FCRL3	ENSG00000160856	depression_Als_ukb_included	C	2277	rs73009189	unconditioned	1.33481e-06	0.974301	2.86989e-08	0.020943	0.00475437	13.5267	OID20443	no_MHC	UKB
rs11809983	1	157950464	FCRL3	ENSG00000160856	depression_Als_ukb_included	C	2279	rs74121555	unconditioned	4.88872e-13	0.974915	1.05162e-14	0.0209674	0.00411753	28.3467	OID20443	no_MHC	UKB
rs11809983	1	157950464	FCRL3	ENSG00000160856	depression_Als_ukb_included	C	2278	rs7512907	unconditioned	7.25404e-06	0.973812	1.56003e-07	0.0209372	0.0052436	11.834	OID20443	no_MHC	UKB
rs11809983	1	157950464	FCRL3	ENSG00000160856	depression_Als_ukb_included	C	2285	rs7530607	unconditioned	0.000119971	0.970917	2.58339e-06	0.0208991	0.00806143	9.02826	OID20443	no_MHC	UKB
rs11809983	1	157950464	FCRL3	ENSG00000160856	depression_Als_ukb_included	C	2278	rs77354695	unconditioned	2.34103e-12	0.975371	5.03416e-14	0.0209708	0.003658	26.7804	OID20443	no_MHC	UKB
rs11809983	1	157950464	FCRL3	ENSG00000160856	depression_Als_ukb_included	C	2281	rs80042872	unconditioned	8.66605e-28	0.973684	1.86505e-29	0.0209496	0.0053662	62.313	OID20443	no_MHC	UKB
rs11809983	1	157950464	FCRL3	ENSG00000160856	depression_Als_ukb_included	C	2277	rs849822	unconditioned	2.08779e-07	0.97713	4.48881e-09	0.0210067	0.00186339	15.382	OID20443	no_MHC	UKB
rs11809983	1	157950464	FCRL3	ENSG00000160856	depression_Als_ukb_included	C	2279	rs860830	unconditioned	3.55863e-05	0.973468	7.6553e-07	0.0209356	0.00556018	10.2436	OID20443	no_MHC	UKB
rs11809983	1	157950464	FCRL3	ENSG00000160856	depression_Als_ukb_included	C	2299	rs914724	unconditioned	6.62257e-06	0.976133	1.42886e-07	0.0210579	0.00280225	11.925	OID20443	no_MHC	UKB
rs11809983	1	157950464	FCRL3	ENSG00000160856	schizophrenia	C	2960	unconditioned	unconditioned	0	0.907019	0	0.0882842	0.00469724	7850.86	OID20443	no_MHC	UKB
rs11809983	1	157950464	FCRL3	ENSG00000160856	schizophrenia	C	2326	rs10158440	unconditioned	3.5324e-53	0.908146	2.90052e-54	0.0745524	0.017302	120.775	OID20443	no_MHC	UKB
rs11809983	1	157950464	FCRL3	ENSG00000160856	schizophrenia	C	2292	rs10908572	unconditioned	2.37038e-14	0.919117	1.93853e-15	0.0751609	0.00572232	31.3731	OID20443	no_MHC	UKB
rs11809983	1	157950464	FCRL3	ENSG00000160856	schizophrenia	C	2285	rs111344687	unconditioned	5.05491e-15	0.910017	4.13196e-16	0.0743705	0.0156128	32.9184	OID20443	no_MHC	UKB
rs11809983	1	157950464	FCRL3	ENSG00000160856	schizophrenia	C	2286	rs113224872	unconditioned	2.41492e-06	0.909469	1.97442e-07	0.0743413	0.0161873	12.9338	OID20443	no_MHC	UKB
rs11809983	1	157950464	FCRL3	ENSG00000160856	schizophrenia	C	2286	rs113717649	unconditioned	2.2684e-11	0.914295	1.85449e-12	0.0747358	0.0109697	24.5094	OID20443	no_MHC	UKB
rs11809983	1	157950464	FCRL3	ENSG00000160856	schizophrenia	C	2288	rs115729754	unconditioned	4.62053e-06	0.894775	3.77902e-07	0.0731494	0.0320711	12.285	OID20443	no_MHC	UKB
rs11809983	1	157950464	FCRL3	ENSG00000160856	schizophrenia	C	2287	rs116416360	unconditioned	4.1488e-05	0.907268	3.39299e-06	0.0741801	0.0185071	10.0901	OID20443	no_MHC	UKB
rs11809983	1	157950464	FCRL3	ENSG00000160856	schizophrenia	C	2321	rs116445901	unconditioned	1.96615e-18	0.863653	1.61395e-19	0.0708291	0.0655181	40.7705	OID20443	no_MHC	UKB
rs11809983	1	157950464	FCRL3	ENSG00000160856	schizophrenia	C	2285	rs12036152	unconditioned	4.92539e-15	0.913319	4.02609e-16	0.074644	0.0120374	32.9444	OID20443	no_MHC	UKB
rs11809983	1	157950464	FCRL3	ENSG00000160856	schizophrenia	C	2285	rs12043684	unconditioned	1.54634e-09	0.919477	1.264e-10	0.075154	0.00536911	20.2874	OID20443	no_MHC	UKB
rs11809983	1	157950464	FCRL3	ENSG00000160856	schizophrenia	C	2286	rs12073993	unconditioned	2.66323e-12	0.919605	2.1771e-13	0.0751694	0.00522565	26.6515	OID20443	no_MHC	UKB
rs11809983	1	157950464	FCRL3	ENSG00000160856	schizophrenia	C	2295	rs12123141	unconditioned	1.02022e-21	0.915515	8.34615e-23	0.0748866	0.00959854	48.3343	OID20443	no_MHC	UKB
rs11809983	1	157950464	FCRL3	ENSG00000160856	schizophrenia	C	2285	rs12732136	unconditioned	7.81101e-06	0.913233	6.38484e-07	0.0746369	0.0121212	11.76	OID20443	no_MHC	UKB
rs11809983	1	157950464	FCRL3	ENSG00000160856	schizophrenia	C	2288	rs12759565	unconditioned	3.69777e-21	0.907135	3.02494e-22	0.0741891	0.0186757	47.0466	OID20443	no_MHC	UKB
rs11809983	1	157950464	FCRL3	ENSG00000160856	schizophrenia	C	2294	rs141088233	unconditioned	1.89869e-31	0.912429	1.55326e-32	0.0746299	0.012941	70.739	OID20443	no_MHC	UKB
rs11809983	1	157950464	FCRL3	ENSG00000160856	schizophrenia	C	2287	rs141942005	unconditioned	2.09861e-07	0.906642	1.71624e-08	0.0741256	0.0192318	15.3768	OID20443	no_MHC	UKB
rs11809983	1	157950464	FCRL3	ENSG00000160856	schizophrenia	C	2312	rs144442829	unconditioned	9.34354e-47	0.910229	7.65805e-48	0.0745881	0.0151827	105.987	OID20443	no_MHC	UKB
rs11809983	1	157950464	FCRL3	ENSG00000160856	schizophrenia	C	2288	rs145345168	unconditioned	1.40505e-06	0.910603	1.14933e-07	0.0744724	0.0149233	13.4754	OID20443	no_MHC	UKB
rs11809983	1	157950464	FCRL3	ENSG00000160856	schizophrenia	C	2292	rs146075105	unconditioned	1.04049e-08	0.911162	8.5132e-10	0.0745365	0.0143017	18.381	OID20443	no_MHC	UKB
rs11809983	1	157950464	FCRL3	ENSG00000160856	schizophrenia	C	2287	rs149621902	unconditioned	1.52546e-07	0.909719	1.24728e-08	0.0743665	0.015914	15.6958	OID20443	no_MHC	UKB
rs11809983	1	157950464	FCRL3	ENSG00000160856	schizophrenia	C	2297	rs150038704	unconditioned	1.3448e-166	0.91187	1.10053e-167	0.0746102	0.0135201	381.933	OID20443	no_MHC	UKB
rs11809983	1	157950464	FCRL3	ENSG00000160856	schizophrenia	C	2358	rs17675862	unconditioned	5.28266e-107	0.909422	4.34081e-108	0.0747121	0.0158664	244.712	OID20443	no_MHC	UKB
rs11809983	1	157950464	FCRL3	ENSG00000160856	schizophrenia	C	2288	rs1833032	unconditioned	0.00112555	0.906466	9.20265e-05	0.0740956	0.0182209	6.78948	OID20443	no_MHC	UKB
rs11809983	1	157950464	FCRL3	ENSG00000160856	schizophrenia	C	2292	rs192992690	unconditioned	1.47973e-16	0.897943	1.21052e-17	0.0734291	0.028628	36.4495	OID20443	no_MHC	UKB
rs11809983	1	157950464	FCRL3	ENSG00000160856	schizophrenia	C	2310	rs1998376	unconditioned	7.07674e-25	0.920083	5.79438e-26	0.0753311	0.00458615	55.6078	OID20443	no_MHC	UKB
rs11809983	1	157950464	FCRL3	ENSG00000160856	schizophrenia	C	2286	rs2010280	unconditioned	3.23408e-07	0.91995	2.64375e-08	0.075198	0.00485169	14.9444	OID20443	no_MHC	UKB
rs11809983	1	157950464	FCRL3	ENSG00000160856	schizophrenia	C	2416	rs2758634	unconditioned	6.37637e-14	0.91724	5.26585e-15	0.0757422	0.00701771	30.3836	OID20443	no_MHC	UKB
rs11809983	1	157950464	FCRL3	ENSG00000160856	schizophrenia	C	2287	rs2765506	unconditioned	6.12666e-10	0.920602	5.00861e-11	0.0752561	0.00414217	21.2132	OID20443	no_MHC	UKB
rs11809983	1	157950464	FCRL3	ENSG00000160856	schizophrenia	C	2293	rs2795032	unconditioned	3.10898e-14	0.912297	2.54325e-15	0.0746159	0.0130873	31.1019	OID20443	no_MHC	UKB
rs11809983	1	157950464	FCRL3	ENSG00000160856	schizophrenia	C	2289	rs41273453	unconditioned	1.86627e-20	0.916739	1.52606e-21	0.0749541	0.00830741	45.4278	OID20443	no_MHC	UKB
rs11809983	1	157950464	FCRL3	ENSG00000160856	schizophrenia	C	2306	rs4589102	unconditioned	1.50515e-26	0.919771	1.23202e-27	0.0752817	0.00494693	59.4583	OID20443	no_MHC	UKB
rs11809983	1	157950464	FCRL3	ENSG00000160856	schizophrenia	C	2327	rs6427401	unconditioned	0.00678391	0.877363	0.000555826	0.0718415	0.0434553	4.9932	OID20443	no_MHC	UKB
rs11809983	1	157950464	FCRL3	ENSG00000160856	schizophrenia	C	2337	rs6694673	unconditioned	3.34664e-22	0.908009	2.77156e-23	0.0751812	0.0168099	49.4489	OID20443	no_MHC	UKB
rs11809983	1	157950464	FCRL3	ENSG00000160856	schizophrenia	C	2286	rs72706313	unconditioned	0.000421608	0.90316	3.44718e-05	0.0738221	0.0225616	7.77143	OID20443	no_MHC	UKB
rs11809983	1	157950464	FCRL3	ENSG00000160856	schizophrenia	C	2286	rs72710003	unconditioned	2.29506e-18	0.869767	1.87757e-19	0.071096	0.0591368	40.6158	OID20443	no_MHC	UKB
rs11809983	1	157950464	FCRL3	ENSG00000160856	schizophrenia	C	2287	rs72710041	unconditioned	2.40402e-10	0.909396	1.96564e-11	0.0743401	0.0162635	22.1487	OID20443	no_MHC	UKB
rs11809983	1	157950464	FCRL3	ENSG00000160856	schizophrenia	C	2287	rs72710043	unconditioned	4.66488e-14	0.916431	3.81383e-15	0.0749153	0.00865371	30.6961	OID20443	no_MHC	UKB
rs11809983	1	157950464	FCRL3	ENSG00000160856	schizophrenia	C	2287	rs72711931	unconditioned	0.000289789	0.912503	2.36925e-05	0.0745917	0.0125916	8.14636	OID20443	no_MHC	UKB
rs11809983	1	157950464	FCRL3	ENSG00000160856	schizophrenia	C	2285	rs73009189	unconditioned	1.25005e-06	0.912426	1.02181e-07	0.07457	0.013003	13.5923	OID20443	no_MHC	UKB
rs11809983	1	157950464	FCRL3	ENSG00000160856	schizophrenia	C	2287	rs74121555	unconditioned	4.51067e-13	0.899527	3.68867e-14	0.0735333	0.0269395	28.4272	OID20443	no_MHC	UKB
rs11809983	1	157950464	FCRL3	ENSG00000160856	schizophrenia	C	2286	rs7512907	unconditioned	6.37555e-06	0.855907	5.21698e-07	0.0699631	0.0741229	11.963	OID20443	no_MHC	UKB
rs11809983	1	157950464	FCRL3	ENSG00000160856	schizophrenia	C	2293	rs7530607	unconditioned	0.000112268	0.908555	9.18295e-06	0.0742984	0.0170257	9.09463	OID20443	no_MHC	UKB
rs11809983	1	157950464	FCRL3	ENSG00000160856	schizophrenia	C	2286	rs77354695	unconditioned	2.18691e-12	0.911154	1.78796e-13	0.0744791	0.0143667	26.8485	OID20443	no_MHC	UKB
rs11809983	1	157950464	FCRL3	ENSG00000160856	schizophrenia	C	2289	rs80042872	unconditioned	7.85262e-28	0.882245	6.42413e-29	0.0721298	0.0456251	62.4115	OID20443	no_MHC	UKB
rs11809983	1	157950464	FCRL3	ENSG00000160856	schizophrenia	C	2285	rs849822	unconditioned	1.96011e-07	0.917405	1.60222e-08	0.0749824	0.00761282	15.4451	OID20443	no_MHC	UKB
rs11809983	1	157950464	FCRL3	ENSG00000160856	schizophrenia	C	2287	rs860830	unconditioned	3.31457e-05	0.906708	2.71081e-06	0.0741356	0.0191205	10.3146	OID20443	no_MHC	UKB
rs11809983	1	157950464	FCRL3	ENSG00000160856	schizophrenia	C	2307	rs914724	unconditioned	5.97004e-06	0.879981	4.94067e-07	0.072778	0.0472343	12.0288	OID20443	no_MHC	UKB
rs12118214	1	157479528	FCRL3	ENSG00000160856	adhd	C	2914	unconditioned	unconditioned	0	0.923485	0	0.0717719	0.00474345	7850.87	OID20443	no_MHC	UKB
rs12118214	1	157479528	FCRL3	ENSG00000160856	adhd	C	2329	rs10158440	unconditioned	2.96521e-26	0.93326	1.59191e-27	0.0500866	0.0166535	58.7803	OID20443	no_MHC	UKB
rs12118214	1	157479528	FCRL3	ENSG00000160856	adhd	C	2295	rs111344687	unconditioned	2.55834e-19	0.903276	1.36222e-20	0.0480474	0.0486764	42.8098	OID20443	no_MHC	UKB
rs12118214	1	157479528	FCRL3	ENSG00000160856	adhd	C	2296	rs11264705	unconditioned	0.0108802	0.597395	0.000590035	0.0320378	0.359097	4.52081	OID20443	no_MHC	UKB
rs12118214	1	157479528	FCRL3	ENSG00000160856	adhd	C	2295	rs113224872	unconditioned	0.0463886	0.778307	0.00247002	0.0413104	0.131524	3.0707	OID20443	no_MHC	UKB
rs12118214	1	157479528	FCRL3	ENSG00000160856	adhd	C	2296	rs113717649	unconditioned	9.06284e-14	0.938663	4.82672e-15	0.0499803	0.0113563	30.032	OID20443	no_MHC	UKB
rs12118214	1	157479528	FCRL3	ENSG00000160856	adhd	C	2296	rs114814606	unconditioned	7.75258e-09	0.925719	4.13005e-10	0.0492911	0.0249896	18.6752	OID20443	no_MHC	UKB
rs12118214	1	157479528	FCRL3	ENSG00000160856	adhd	C	2296	rs115729754	unconditioned	6.1106e-13	0.933899	3.25474e-14	0.0497266	0.0163747	28.1236	OID20443	no_MHC	UKB
rs12118214	1	157479528	FCRL3	ENSG00000160856	adhd	C	2297	rs116416360	unconditioned	1.20619e-10	0.933132	6.42731e-12	0.0497057	0.0171621	22.8384	OID20443	no_MHC	UKB
rs12118214	1	157479528	FCRL3	ENSG00000160856	adhd	C	2300	rs116445901	unconditioned	2.8958e-17	0.929048	1.54367e-18	0.0495036	0.0214482	38.0807	OID20443	no_MHC	UKB
rs12118214	1	157479528	FCRL3	ENSG00000160856	adhd	C	2307	rs11808182	unconditioned	0.00516658	0.913623	0.000275818	0.0487416	0.0321932	5.26554	OID20443	no_MHC	UKB
rs12118214	1	157479528	FCRL3	ENSG00000160856	adhd	C	2295	rs12036152	unconditioned	2.46173e-16	0.93684	1.31078e-17	0.0498699	0.0132906	35.9405	OID20443	no_MHC	UKB
rs12118214	1	157479528	FCRL3	ENSG00000160856	adhd	C	2295	rs12043684	unconditioned	8.22272e-09	0.943295	4.37829e-10	0.0502205	0.0064842	18.6164	OID20443	no_MHC	UKB
rs12118214	1	157479528	FCRL3	ENSG00000160856	adhd	C	2300	rs12073993	unconditioned	2.60955e-10	0.943814	1.39039e-11	0.0502814	0.00590467	22.0667	OID20443	no_MHC	UKB
rs12118214	1	157479528	FCRL3	ENSG00000160856	adhd	C	2309	rs12123141	unconditioned	4.06042e-22	0.835318	2.17121e-23	0.0445466	0.120135	49.2556	OID20443	no_MHC	UKB
rs12118214	1	157479528	FCRL3	ENSG00000160856	adhd	C	2297	rs12727705	unconditioned	0.0145313	0.906539	0.00077457	0.048292	0.029863	4.23145	OID20443	no_MHC	UKB
rs12118214	1	157479528	FCRL3	ENSG00000160856	adhd	C	2295	rs12732136	unconditioned	7.0694e-06	0.9367	3.76419e-07	0.0498624	0.0134298	11.8597	OID20443	no_MHC	UKB
rs12118214	1	157479528	FCRL3	ENSG00000160856	adhd	C	2298	rs12759565	unconditioned	1.46058e-24	0.943643	7.77989e-26	0.0502578	0.00609926	54.8832	OID20443	no_MHC	UKB
rs12118214	1	157479528	FCRL3	ENSG00000160856	adhd	C	2298	rs1332714	unconditioned	0.00508842	0.920586	0.000271115	0.0490245	0.02503	5.28079	OID20443	no_MHC	UKB
rs12118214	1	157479528	FCRL3	ENSG00000160856	adhd	C	2296	rs138501634	unconditioned	0.000139355	0.231737	7.89663e-06	0.0123758	0.75574	8.87848	OID20443	no_MHC	UKB
rs12118214	1	157479528	FCRL3	ENSG00000160856	adhd	C	2308	rs141088233	unconditioned	4.71955e-30	0.943151	2.51698e-31	0.0502927	0.00655601	67.5258	OID20443	no_MHC	UKB
rs12118214	1	157479528	FCRL3	ENSG00000160856	adhd	C	2297	rs141942005	unconditioned	0.000460673	0.926879	2.45482e-05	0.049368	0.0232679	7.68282	OID20443	no_MHC	UKB
rs12118214	1	157479528	FCRL3	ENSG00000160856	adhd	C	2319	rs144442829	unconditioned	1.58196e-32	0.910125	8.49148e-34	0.0488116	0.0410634	73.2241	OID20443	no_MHC	UKB
rs12118214	1	157479528	FCRL3	ENSG00000160856	adhd	C	2295	rs144972977	unconditioned	0.0297974	0.836274	0.0015866	0.0444406	0.087901	3.51333	OID20443	no_MHC	UKB
rs12118214	1	157479528	FCRL3	ENSG00000160856	adhd	C	2298	rs145345168	unconditioned	4.52701e-08	0.723885	2.45221e-09	0.0389745	0.23714	16.9106	OID20443	no_MHC	UKB
rs12118214	1	157479528	FCRL3	ENSG00000160856	adhd	C	2301	rs146075105	unconditioned	1.32085e-07	0.931231	7.04489e-09	0.0496489	0.0191201	15.8398	OID20443	no_MHC	UKB
rs12118214	1	157479528	FCRL3	ENSG00000160856	adhd	C	2296	rs149621902	unconditioned	1.95185e-09	0.93098	1.03969e-10	0.0495712	0.0194486	20.0545	OID20443	no_MHC	UKB
rs12118214	1	157479528	FCRL3	ENSG00000160856	adhd	C	2308	rs150038704	unconditioned	4.54237e-151	0.87275	2.43374e-152	0.0466802	0.0805697	346.177	OID20443	no_MHC	UKB
rs12118214	1	157479528	FCRL3	ENSG00000160856	adhd	C	2357	rs17675862	unconditioned	1.11863e-110	0.93441	6.04618e-112	0.0504896	0.0151007	253.172	OID20443	no_MHC	UKB
rs12118214	1	157479528	FCRL3	ENSG00000160856	adhd	C	2298	rs1833032	unconditioned	0.0394285	0.883851	0.00210073	0.0470637	0.0275566	3.23327	OID20443	no_MHC	UKB
rs12118214	1	157479528	FCRL3	ENSG00000160856	adhd	C	2297	rs1853692	unconditioned	6.30156e-24	0.943714	3.35616e-25	0.0502554	0.00603095	53.4212	OID20443	no_MHC	UKB
rs12118214	1	157479528	FCRL3	ENSG00000160856	adhd	C	2296	rs192992690	unconditioned	5.04036e-07	0.912871	2.68593e-08	0.048607	0.0385217	14.5006	OID20443	no_MHC	UKB
rs12118214	1	157479528	FCRL3	ENSG00000160856	adhd	C	2311	rs1998376	unconditioned	2.11252e-25	0.943953	1.12731e-26	0.0503666	0.00568011	56.8167	OID20443	no_MHC	UKB
rs12118214	1	157479528	FCRL3	ENSG00000160856	adhd	C	2418	rs2758634	unconditioned	1.61393e-13	0.93747	8.89363e-15	0.0516487	0.0108811	29.4549	OID20443	no_MHC	UKB
rs12118214	1	157479528	FCRL3	ENSG00000160856	adhd	C	2295	rs2765506	unconditioned	0.0443287	0.839164	0.00236034	0.0446128	0.0695345	3.11612	OID20443	no_MHC	UKB
rs12118214	1	157479528	FCRL3	ENSG00000160856	adhd	C	2305	rs2795032	unconditioned	4.75152e-22	0.937728	2.53344e-23	0.049986	0.0122856	49.0984	OID20443	no_MHC	UKB
rs12118214	1	157479528	FCRL3	ENSG00000160856	adhd	C	2296	rs35366924	unconditioned	0.0195364	0.842016	0.00104218	0.0448253	0.0925801	3.93548	OID20443	no_MHC	UKB
rs12118214	1	157479528	FCRL3	ENSG00000160856	adhd	C	2298	rs41273453	unconditioned	1.96725e-17	0.941528	1.04795e-18	0.0501466	0.00832523	38.4673	OID20443	no_MHC	UKB
rs12118214	1	157479528	FCRL3	ENSG00000160856	adhd	C	2314	rs4589102	unconditioned	1.20353e-21	0.944559	6.42085e-23	0.0503874	0.00505337	48.169	OID20443	no_MHC	UKB
rs12118214	1	157479528	FCRL3	ENSG00000160856	adhd	C	2300	rs4620536	unconditioned	3.70324e-11	0.929269	1.9763e-12	0.049571	0.0211602	24.0192	OID20443	no_MHC	UKB
rs12118214	1	157479528	FCRL3	ENSG00000160856	adhd	C	2296	rs58002677	unconditioned	4.0147e-08	0.94094	2.13806e-09	0.0501016	0.00895852	17.0307	OID20443	no_MHC	UKB
rs12118214	1	157479528	FCRL3	ENSG00000160856	adhd	C	2343	rs6427401	unconditioned	0.00266777	0.937623	0.000142764	0.0501669	0.00939917	5.92651	OID20443	no_MHC	UKB
rs12118214	1	157479528	FCRL3	ENSG00000160856	adhd	C	2347	rs6694673	unconditioned	8.44739e-23	0.943122	4.52676e-24	0.0505334	0.00634495	50.8256	OID20443	no_MHC	UKB
rs12118214	1	157479528	FCRL3	ENSG00000160856	adhd	C	2296	rs72704539	unconditioned	2.09789e-07	0.932432	1.11745e-08	0.0496485	0.0179197	15.3772	OID20443	no_MHC	UKB
rs12118214	1	157479528	FCRL3	ENSG00000160856	adhd	C	2296	rs72704586	unconditioned	0.000835904	0.937801	4.45179e-05	0.0499333	0.0113848	7.087	OID20443	no_MHC	UKB
rs12118214	1	157479528	FCRL3	ENSG00000160856	adhd	C	2296	rs72710003	unconditioned	1.47025e-21	0.93442	7.831e-23	0.0497543	0.015826	47.9689	OID20443	no_MHC	UKB
rs12118214	1	157479528	FCRL3	ENSG00000160856	adhd	C	2296	rs72710041	unconditioned	1.17186e-10	0.921805	6.24344e-12	0.0490827	0.0291125	22.8673	OID20443	no_MHC	UKB
rs12118214	1	157479528	FCRL3	ENSG00000160856	adhd	C	2297	rs72710043	unconditioned	7.06888e-11	0.94267	3.76485e-12	0.0501989	0.00713154	23.3727	OID20443	no_MHC	UKB
rs12118214	1	157479528	FCRL3	ENSG00000160856	adhd	C	2295	rs73009189	unconditioned	1.15675e-09	0.924585	6.15926e-11	0.0492045	0.02621	20.5777	OID20443	no_MHC	UKB
rs12118214	1	157479528	FCRL3	ENSG00000160856	adhd	C	2296	rs74121555	unconditioned	2.20271e-11	0.94046	1.17308e-12	0.050076	0.00946443	24.5387	OID20443	no_MHC	UKB
rs12118214	1	157479528	FCRL3	ENSG00000160856	adhd	C	2296	rs7512907	unconditioned	9.36781e-12	0.943006	4.98868e-13	0.0502115	0.00678254	25.3937	OID20443	no_MHC	UKB
rs12118214	1	157479528	FCRL3	ENSG00000160856	adhd	C	2299	rs7530607	unconditioned	0.0241803	0.823894	0.00128836	0.0437914	0.106846	3.72222	OID20443	no_MHC	UKB
rs12118214	1	157479528	FCRL3	ENSG00000160856	adhd	C	2296	rs7547177	unconditioned	6.15801e-08	0.941545	3.27945e-09	0.0501338	0.00832102	16.6029	OID20443	no_MHC	UKB
rs12118214	1	157479528	FCRL3	ENSG00000160856	adhd	C	2295	rs77354695	unconditioned	0.0397257	0.860643	0.00211525	0.0457743	0.0517414	3.22576	OID20443	no_MHC	UKB
rs12118214	1	157479528	FCRL3	ENSG00000160856	adhd	C	2295	rs78647488	unconditioned	0.0258921	0.844175	0.00137866	0.0448655	0.0836887	3.65382	OID20443	no_MHC	UKB
rs12118214	1	157479528	FCRL3	ENSG00000160856	adhd	C	2296	rs78893050	unconditioned	1.41466e-20	0.909302	7.53911e-22	0.0484169	0.0422812	45.7048	OID20443	no_MHC	UKB
rs12118214	1	157479528	FCRL3	ENSG00000160856	adhd	C	2302	rs80042872	unconditioned	3.07386e-31	0.938362	1.63835e-32	0.0500025	0.0116354	70.2572	OID20443	no_MHC	UKB
rs12118214	1	157479528	FCRL3	ENSG00000160856	adhd	C	2295	rs80322391	unconditioned	0.0439316	0.8593	0.00233919	0.0457058	0.0487237	3.12512	OID20443	no_MHC	UKB
rs12118214	1	157479528	FCRL3	ENSG00000160856	adhd	C	2306	rs822568	unconditioned	2.93569e-10	0.943262	1.56603e-11	0.0503113	0.00642646	21.9489	OID20443	no_MHC	UKB
rs12118214	1	157479528	FCRL3	ENSG00000160856	adhd	C	2295	rs849822	unconditioned	0.00658097	0.921567	0.000350412	0.0490475	0.0224545	5.02357	OID20443	no_MHC	UKB
rs12118214	1	157479528	FCRL3	ENSG00000160856	adhd	C	2314	rs914724	unconditioned	3.75645e-06	0.941337	2.00571e-07	0.0502531	0.00840639	12.492	OID20443	no_MHC	UKB
rs12118214	1	157479528	FCRL3	ENSG00000160856	alzheimers	C	4289	unconditioned	unconditioned	0	0.946576	0	0.0489001	0.00452439	7850.88	OID20443	no_MHC	UKB
rs12118214	1	157479528	FCRL3	ENSG00000160856	alzheimers	C	2489	rs10158440	unconditioned	3.11491e-26	0.98014	3.34954e-28	0.0105304	0.00932996	58.731	OID20443	no_MHC	UKB
rs12118214	1	157479528	FCRL3	ENSG00000160856	alzheimers	C	2455	rs111344687	unconditioned	1.70027e-23	0.972554	1.8003e-25	0.0102805	0.0171659	52.4287	OID20443	no_MHC	UKB
rs12118214	1	157479528	FCRL3	ENSG00000160856	alzheimers	C	2456	rs11264705	unconditioned	0.0174884	0.968059	0.000184998	0.0102364	0.00403147	4.04622	OID20443	no_MHC	UKB
rs12118214	1	157479528	FCRL3	ENSG00000160856	alzheimers	C	2455	rs113224872	unconditioned	2.3283e-08	0.986076	2.46198e-10	0.0104234	0.00350033	17.5755	OID20443	no_MHC	UKB
rs12118214	1	157479528	FCRL3	ENSG00000160856	alzheimers	C	2455	rs113717649	unconditioned	9.52851e-14	0.986772	1.00749e-15	0.0104308	0.00279693	29.9819	OID20443	no_MHC	UKB
rs12118214	1	157479528	FCRL3	ENSG00000160856	alzheimers	C	2455	rs114814606	unconditioned	8.26611e-09	0.987137	8.73983e-11	0.0104347	0.00242791	18.6111	OID20443	no_MHC	UKB
rs12118214	1	157479528	FCRL3	ENSG00000160856	alzheimers	C	2455	rs115729754	unconditioned	6.42833e-13	0.982327	6.79993e-15	0.0103838	0.00728892	28.0729	OID20443	no_MHC	UKB
rs12118214	1	157479528	FCRL3	ENSG00000160856	alzheimers	C	2456	rs116416360	unconditioned	1.2631e-10	0.976642	1.33798e-12	0.0103323	0.0130258	22.7923	OID20443	no_MHC	UKB
rs12118214	1	157479528	FCRL3	ENSG00000160856	alzheimers	C	2459	rs116445901	unconditioned	3.06031e-17	0.980905	3.2453e-19	0.0103933	0.00870133	38.0254	OID20443	no_MHC	UKB
rs12118214	1	157479528	FCRL3	ENSG00000160856	alzheimers	C	2467	rs11808182	unconditioned	0.00542571	0.962646	5.9042e-05	0.010454	0.0214156	5.21661	OID20443	no_MHC	UKB
rs12118214	1	157479528	FCRL3	ENSG00000160856	alzheimers	C	2455	rs12036152	unconditioned	3.84217e-45	0.966757	4.07056e-47	0.0102192	0.0230236	102.27	OID20443	no_MHC	UKB
rs12118214	1	157479528	FCRL3	ENSG00000160856	alzheimers	C	2455	rs12043684	unconditioned	1.12696e-11	0.979592	1.19243e-13	0.0103549	0.0100527	25.2089	OID20443	no_MHC	UKB
rs12118214	1	157479528	FCRL3	ENSG00000160856	alzheimers	C	2460	rs12073993	unconditioned	3.47802e-30	0.985664	3.68034e-32	0.0104261	0.00390992	67.8311	OID20443	no_MHC	UKB
rs12118214	1	157479528	FCRL3	ENSG00000160856	alzheimers	C	2468	rs12123141	unconditioned	4.79848e-22	0.986928	5.1057e-24	0.0104986	0.00257294	49.0886	OID20443	no_MHC	UKB
rs12118214	1	157479528	FCRL3	ENSG00000160856	alzheimers	C	2456	rs12727705	unconditioned	0.0154447	0.970574	0.000163343	0.0102612	0.0035564	4.17049	OID20443	no_MHC	UKB
rs12118214	1	157479528	FCRL3	ENSG00000160856	alzheimers	C	2455	rs12732136	unconditioned	6.4079e-23	0.983305	6.77767e-25	0.0103942	0.0063013	51.1019	OID20443	no_MHC	UKB
rs12118214	1	157479528	FCRL3	ENSG00000160856	alzheimers	C	2458	rs12759565	unconditioned	1.52938e-24	0.988229	1.6181e-26	0.0104543	0.00131669	54.8372	OID20443	no_MHC	UKB
rs12118214	1	157479528	FCRL3	ENSG00000160856	alzheimers	C	2457	rs1332714	unconditioned	0.00540143	0.9802	5.71809e-05	0.0103727	0.00396843	5.22109	OID20443	no_MHC	UKB
rs12118214	1	157479528	FCRL3	ENSG00000160856	alzheimers	C	2455	rs138501634	unconditioned	0.000591474	0.983826	6.25524e-06	0.0103995	0.00517685	7.43289	OID20443	no_MHC	UKB
rs12118214	1	157479528	FCRL3	ENSG00000160856	alzheimers	C	2467	rs141088233	unconditioned	4.94383e-30	0.987999	5.25536e-32	0.0105011	0.0015003	67.4794	OID20443	no_MHC	UKB
rs12118214	1	157479528	FCRL3	ENSG00000160856	alzheimers	C	2456	rs141942005	unconditioned	0.000476448	0.984116	5.04036e-06	0.010406	0.00499681	7.64915	OID20443	no_MHC	UKB
rs12118214	1	157479528	FCRL3	ENSG00000160856	alzheimers	C	2478	rs144442829	unconditioned	1.70883e-32	0.982033	1.8274e-34	0.0104943	0.00747223	73.1469	OID20443	no_MHC	UKB
rs12118214	1	157479528	FCRL3	ENSG00000160856	alzheimers	C	2455	rs144972977	unconditioned	0.00177027	0.984127	1.87191e-05	0.0104027	0.00368096	6.33663	OID20443	no_MHC	UKB
rs12118214	1	157479528	FCRL3	ENSG00000160856	alzheimers	C	2457	rs145345168	unconditioned	6.15891e-08	0.984671	6.52137e-10	0.0104213	0.00490814	16.6028	OID20443	no_MHC	UKB
rs12118214	1	157479528	FCRL3	ENSG00000160856	alzheimers	C	2460	rs146075105	unconditioned	1.39441e-07	0.982967	1.48271e-09	0.0104455	0.00658747	15.7856	OID20443	no_MHC	UKB
rs12118214	1	157479528	FCRL3	ENSG00000160856	alzheimers	C	2455	rs149621902	unconditioned	2.06717e-09	0.985727	2.18594e-11	0.0104198	0.00385373	19.9971	OID20443	no_MHC	UKB
rs12118214	1	157479528	FCRL3	ENSG00000160856	alzheimers	C	2467	rs150038704	unconditioned	5.14842e-151	0.98475	5.49102e-153	0.010498	0.00475188	346.052	OID20443	no_MHC	UKB
rs12118214	1	157479528	FCRL3	ENSG00000160856	alzheimers	C	2518	rs17675862	unconditioned	1.18144e-110	0.983085	1.28871e-112	0.0107173	0.00619786	253.118	OID20443	no_MHC	UKB
rs12118214	1	157479528	FCRL3	ENSG00000160856	alzheimers	C	2458	rs1833032	unconditioned	3.04007e-51	0.982281	3.22126e-53	0.0104009	0.00731773	116.32	OID20443	no_MHC	UKB
rs12118214	1	157479528	FCRL3	ENSG00000160856	alzheimers	C	2457	rs1853692	unconditioned	6.59818e-24	0.988334	6.97917e-26	0.0104528	0.00121274	53.3752	OID20443	no_MHC	UKB
rs12118214	1	157479528	FCRL3	ENSG00000160856	alzheimers	C	2455	rs192992690	unconditioned	5.42196e-07	0.981622	5.73577e-09	0.0103764	0.00800121	14.4276	OID20443	no_MHC	UKB
rs12118214	1	157479528	FCRL3	ENSG00000160856	alzheimers	C	2470	rs1998376	unconditioned	2.21005e-25	0.987707	2.34684e-27	0.0104866	0.00180623	56.7716	OID20443	no_MHC	UKB
rs12118214	1	157479528	FCRL3	ENSG00000160856	alzheimers	C	2581	rs2758634	unconditioned	1.55057e-13	0.977642	1.77413e-15	0.0111748	0.0111833	29.495	OID20443	no_MHC	UKB
rs12118214	1	157479528	FCRL3	ENSG00000160856	alzheimers	C	2455	rs2765506	unconditioned	7.88608e-08	0.981887	8.3423e-10	0.0103792	0.0077335	16.3556	OID20443	no_MHC	UKB
rs12118214	1	157479528	FCRL3	ENSG00000160856	alzheimers	C	2464	rs2795032	unconditioned	4.98801e-22	0.984042	5.29357e-24	0.0104377	0.00552046	49.0498	OID20443	no_MHC	UKB
rs12118214	1	157479528	FCRL3	ENSG00000160856	alzheimers	C	2455	rs35366924	unconditioned	0.0220971	0.963705	0.000233653	0.0101863	0.00377795	3.81231	OID20443	no_MHC	UKB
rs12118214	1	157479528	FCRL3	ENSG00000160856	alzheimers	C	2457	rs41273453	unconditioned	2.06295e-17	0.987346	2.18273e-19	0.0104445	0.0022094	38.4198	OID20443	no_MHC	UKB
rs12118214	1	157479528	FCRL3	ENSG00000160856	alzheimers	C	2473	rs4589102	unconditioned	1.25121e-21	0.988127	1.32601e-23	0.0104706	0.00140191	48.1302	OID20443	no_MHC	UKB
rs12118214	1	157479528	FCRL3	ENSG00000160856	alzheimers	C	2459	rs4620536	unconditioned	3.8696e-11	0.971253	4.13e-13	0.0103477	0.0183997	23.9753	OID20443	no_MHC	UKB
rs12118214	1	157479528	FCRL3	ENSG00000160856	alzheimers	C	2455	rs58002677	unconditioned	4.21348e-08	0.987728	4.45528e-10	0.0104423	0.00183016	16.9824	OID20443	no_MHC	UKB
rs12118214	1	157479528	FCRL3	ENSG00000160856	alzheimers	C	2503	rs6427401	unconditioned	0.00272509	0.959511	3.04369e-05	0.0106899	0.0270438	5.90525	OID20443	no_MHC	UKB
rs12118214	1	157479528	FCRL3	ENSG00000160856	alzheimers	C	2512	rs6694673	unconditioned	8.84949e-23	0.988158	9.44109e-25	0.0105409	0.00130139	50.7791	OID20443	no_MHC	UKB
rs12118214	1	157479528	FCRL3	ENSG00000160856	alzheimers	C	2455	rs72704539	unconditioned	2.18994e-07	0.973002	2.31866e-09	0.0102852	0.0167128	15.3342	OID20443	no_MHC	UKB
rs12118214	1	157479528	FCRL3	ENSG00000160856	alzheimers	C	2455	rs72704586	unconditioned	0.000876425	0.985671	9.26703e-06	0.0104191	0.00302466	7.03966	OID20443	no_MHC	UKB
rs12118214	1	157479528	FCRL3	ENSG00000160856	alzheimers	C	2455	rs72710003	unconditioned	1.54797e-21	0.983677	1.63723e-23	0.0103981	0.00592532	47.9173	OID20443	no_MHC	UKB
rs12118214	1	157479528	FCRL3	ENSG00000160856	alzheimers	C	2455	rs72710041	unconditioned	1.24356e-10	0.978008	1.316e-12	0.0103382	0.0116535	22.8079	OID20443	no_MHC	UKB
rs12118214	1	157479528	FCRL3	ENSG00000160856	alzheimers	C	2457	rs72710043	unconditioned	7.37479e-11	0.985629	7.80555e-13	0.010428	0.00394317	23.3304	OID20443	no_MHC	UKB
rs12118214	1	157479528	FCRL3	ENSG00000160856	alzheimers	C	2455	rs73009189	unconditioned	6.1628e-18	0.985846	6.5168e-20	0.010421	0.00373312	39.628	OID20443	no_MHC	UKB
rs12118214	1	157479528	FCRL3	ENSG00000160856	alzheimers	C	2455	rs74121555	unconditioned	2.31208e-11	0.987209	2.44457e-13	0.0104354	0.00235541	24.4903	OID20443	no_MHC	UKB
rs12118214	1	157479528	FCRL3	ENSG00000160856	alzheimers	C	2455	rs7512907	unconditioned	9.8128e-12	0.987995	1.03743e-13	0.0104437	0.00156177	25.3473	OID20443	no_MHC	UKB
rs12118214	1	157479528	FCRL3	ENSG00000160856	alzheimers	C	2459	rs7530607	unconditioned	3.37039e-12	0.983647	3.57322e-14	0.0104225	0.00593058	26.416	OID20443	no_MHC	UKB
rs12118214	1	157479528	FCRL3	ENSG00000160856	alzheimers	C	2455	rs7547177	unconditioned	6.4373e-08	0.988217	6.80551e-10	0.0104461	0.00133675	16.5586	OID20443	no_MHC	UKB
rs12118214	1	157479528	FCRL3	ENSG00000160856	alzheimers	C	2455	rs77354695	unconditioned	2.73376e-06	0.982639	2.89169e-08	0.0103871	0.00697076	12.8098	OID20443	no_MHC	UKB
rs12118214	1	157479528	FCRL3	ENSG00000160856	alzheimers	C	2455	rs78647488	unconditioned	1.33527e-07	0.986259	1.41191e-09	0.0104254	0.00331542	15.829	OID20443	no_MHC	UKB
rs12118214	1	157479528	FCRL3	ENSG00000160856	alzheimers	C	2455	rs78893050	unconditioned	1.53517e-20	0.986542	1.62324e-22	0.0104284	0.00302976	45.6231	OID20443	no_MHC	UKB
rs12118214	1	157479528	FCRL3	ENSG00000160856	alzheimers	C	2461	rs80042872	unconditioned	3.23337e-31	0.98661	3.42382e-33	0.0104443	0.00294611	70.2066	OID20443	no_MHC	UKB
rs12118214	1	157479528	FCRL3	ENSG00000160856	alzheimers	C	2455	rs80322391	unconditioned	2.7316e-30	0.983947	2.88904e-32	0.0104009	0.00565232	68.0727	OID20443	no_MHC	UKB
rs12118214	1	157479528	FCRL3	ENSG00000160856	alzheimers	C	2465	rs822568	unconditioned	3.0751e-10	0.988225	3.25448e-12	0.0104574	0.00131778	21.9025	OID20443	no_MHC	UKB
rs12118214	1	157479528	FCRL3	ENSG00000160856	alzheimers	C	2455	rs849822	unconditioned	4.10824e-12	0.986442	4.34398e-14	0.0104273	0.00313051	26.218	OID20443	no_MHC	UKB
rs12118214	1	157479528	FCRL3	ENSG00000160856	alzheimers	C	2474	rs914724	unconditioned	3.89162e-06	0.98077	4.15247e-08	0.0104563	0.00876968	12.4567	OID20443	no_MHC	UKB
rs12118214	1	157479528	FCRL3	ENSG00000160856	alzheimers_noukb	C	4330	unconditioned	unconditioned	0	0.56105	0	0.17214	0.26681	7851.4	OID20443	no_MHC	UKB
rs12118214	1	157479528	FCRL3	ENSG00000160856	alzheimers_noukb	C	2501	rs10158440	unconditioned	2.70043e-26	0.849703	4.45309e-27	0.140109	0.0101888	58.8738	OID20443	no_MHC	UKB
rs12118214	1	157479528	FCRL3	ENSG00000160856	alzheimers_noukb	C	2468	rs111344687	unconditioned	1.51998e-23	0.869384	2.00594e-24	0.114718	0.0158981	52.5408	OID20443	no_MHC	UKB
rs12118214	1	157479528	FCRL3	ENSG00000160856	alzheimers_noukb	C	2469	rs11264705	unconditioned	0.0153583	0.854565	0.00202723	0.112784	0.0152651	4.1761	OID20443	no_MHC	UKB
rs12118214	1	157479528	FCRL3	ENSG00000160856	alzheimers_noukb	C	2468	rs113224872	unconditioned	2.03899e-08	0.863537	2.69104e-09	0.113947	0.0225162	17.7082	OID20443	no_MHC	UKB
rs12118214	1	157479528	FCRL3	ENSG00000160856	alzheimers_noukb	C	2468	rs113717649	unconditioned	8.31599e-14	0.861198	1.09757e-14	0.113638	0.025164	30.118	OID20443	no_MHC	UKB
rs12118214	1	157479528	FCRL3	ENSG00000160856	alzheimers_noukb	C	2468	rs114814606	unconditioned	7.20328e-09	0.86022	9.50717e-10	0.113509	0.0262714	18.7487	OID20443	no_MHC	UKB
rs12118214	1	157479528	FCRL3	ENSG00000160856	alzheimers_noukb	C	2468	rs115729754	unconditioned	5.62979e-13	0.860293	7.43041e-14	0.113519	0.0261883	28.2055	OID20443	no_MHC	UKB
rs12118214	1	157479528	FCRL3	ENSG00000160856	alzheimers_noukb	C	2469	rs116416360	unconditioned	1.12227e-10	0.867721	1.48133e-11	0.114517	0.0177624	22.9105	OID20443	no_MHC	UKB
rs12118214	1	157479528	FCRL3	ENSG00000160856	alzheimers_noukb	C	2472	rs116445901	unconditioned	2.6974e-17	0.864537	3.56103e-18	0.114112	0.021351	38.1517	OID20443	no_MHC	UKB
rs12118214	1	157479528	FCRL3	ENSG00000160856	alzheimers_noukb	C	2480	rs11808182	unconditioned	0.00476903	0.846872	0.00068568	0.121735	0.0259375	5.34561	OID20443	no_MHC	UKB
rs12118214	1	157479528	FCRL3	ENSG00000160856	alzheimers_noukb	C	2468	rs12036152	unconditioned	3.4294e-45	0.862899	4.52613e-46	0.113862	0.0232388	102.384	OID20443	no_MHC	UKB
rs12118214	1	157479528	FCRL3	ENSG00000160856	alzheimers_noukb	C	2468	rs12043684	unconditioned	1.00935e-11	0.877366	1.33195e-12	0.115771	0.00686246	25.3191	OID20443	no_MHC	UKB
rs12118214	1	157479528	FCRL3	ENSG00000160856	alzheimers_noukb	C	2473	rs12073993	unconditioned	3.08973e-30	0.87563	4.08144e-31	0.115659	0.00871093	67.9495	OID20443	no_MHC	UKB
rs12118214	1	157479528	FCRL3	ENSG00000160856	alzheimers_noukb	C	2481	rs12123141	unconditioned	3.80737e-22	0.783072	6.29638e-23	0.129412	0.087516	49.3199	OID20443	no_MHC	UKB
rs12118214	1	157479528	FCRL3	ENSG00000160856	alzheimers_noukb	C	2469	rs12727705	unconditioned	0.0136517	0.858327	0.00180174	0.113268	0.012951	4.29389	OID20443	no_MHC	UKB
rs12118214	1	157479528	FCRL3	ENSG00000160856	alzheimers_noukb	C	2468	rs12732136	unconditioned	5.69769e-23	0.874328	7.51896e-24	0.115371	0.0103012	51.2194	OID20443	no_MHC	UKB
rs12118214	1	157479528	FCRL3	ENSG00000160856	alzheimers_noukb	C	2471	rs12759565	unconditioned	1.34402e-24	0.868465	1.77454e-25	0.114648	0.0168864	54.9664	OID20443	no_MHC	UKB
rs12118214	1	157479528	FCRL3	ENSG00000160856	alzheimers_noukb	C	2470	rs1332714	unconditioned	0.00473015	0.863837	0.000677954	0.123803	0.00695166	5.3538	OID20443	no_MHC	UKB
rs12118214	1	157479528	FCRL3	ENSG00000160856	alzheimers_noukb	C	2468	rs138501634	unconditioned	0.000520757	0.866231	6.87272e-05	0.114302	0.0188769	7.56023	OID20443	no_MHC	UKB
rs12118214	1	157479528	FCRL3	ENSG00000160856	alzheimers_noukb	C	2480	rs141088233	unconditioned	4.17823e-30	0.835	6.87803e-31	0.137427	0.0275733	67.6477	OID20443	no_MHC	UKB
rs12118214	1	157479528	FCRL3	ENSG00000160856	alzheimers_noukb	C	2469	rs141942005	unconditioned	0.000391879	0.809456	5.17732e-05	0.106858	0.0832417	7.84456	OID20443	no_MHC	UKB
rs12118214	1	157479528	FCRL3	ENSG00000160856	alzheimers_noukb	C	2491	rs144442829	unconditioned	1.45719e-32	0.837371	2.40189e-33	0.137999	0.0246302	73.3062	OID20443	no_MHC	UKB
rs12118214	1	157479528	FCRL3	ENSG00000160856	alzheimers_noukb	C	2468	rs144972977	unconditioned	0.0015745	0.875409	0.000207773	0.115513	0.00729591	6.45382	OID20443	no_MHC	UKB
rs12118214	1	157479528	FCRL3	ENSG00000160856	alzheimers_noukb	C	2470	rs145345168	unconditioned	5.3946e-08	0.862466	7.12277e-09	0.113852	0.023682	16.7353	OID20443	no_MHC	UKB
rs12118214	1	157479528	FCRL3	ENSG00000160856	alzheimers_noukb	C	2473	rs146075105	unconditioned	1.234e-07	0.86988	1.63376e-08	0.115153	0.0149668	15.9078	OID20443	no_MHC	UKB
rs12118214	1	157479528	FCRL3	ENSG00000160856	alzheimers_noukb	C	2468	rs149621902	unconditioned	1.82184e-09	0.869367	2.40432e-10	0.114716	0.0159165	20.1234	OID20443	no_MHC	UKB
rs12118214	1	157479528	FCRL3	ENSG00000160856	alzheimers_noukb	C	2480	rs150038704	unconditioned	4.40363e-151	0.842076	7.37059e-152	0.140926	0.0169988	346.208	OID20443	no_MHC	UKB
rs12118214	1	157479528	FCRL3	ENSG00000160856	alzheimers_noukb	C	2530	rs17675862	unconditioned	1.03819e-110	0.863667	1.48864e-111	0.123827	0.0125059	253.247	OID20443	no_MHC	UKB
rs12118214	1	157479528	FCRL3	ENSG00000160856	alzheimers_noukb	C	2471	rs1833032	unconditioned	2.6738e-51	0.863934	3.83285e-52	0.123831	0.0122349	116.448	OID20443	no_MHC	UKB
rs12118214	1	157479528	FCRL3	ENSG00000160856	alzheimers_noukb	C	2470	rs1853692	unconditioned	5.86622e-24	0.878704	7.74185e-25	0.11596	0.00533609	53.4928	OID20443	no_MHC	UKB
rs12118214	1	157479528	FCRL3	ENSG00000160856	alzheimers_noukb	C	2468	rs192992690	unconditioned	4.72838e-07	0.856036	6.24098e-08	0.112957	0.0310069	14.5645	OID20443	no_MHC	UKB
rs12118214	1	157479528	FCRL3	ENSG00000160856	alzheimers_noukb	C	2484	rs1998376	unconditioned	1.0446e-25	0.864422	1.57208e-26	0.130087	0.00549155	57.521	OID20443	no_MHC	UKB
rs12118214	1	157479528	FCRL3	ENSG00000160856	alzheimers_noukb	C	2593	rs2758634	unconditioned	1.34035e-13	0.845112	2.26375e-14	0.142721	0.0121669	29.6407	OID20443	no_MHC	UKB
rs12118214	1	157479528	FCRL3	ENSG00000160856	alzheimers_noukb	C	2468	rs2765506	unconditioned	7.00655e-08	0.87239	9.24639e-09	0.115115	0.0124948	16.4738	OID20443	no_MHC	UKB
rs12118214	1	157479528	FCRL3	ENSG00000160856	alzheimers_noukb	C	2477	rs2795032	unconditioned	4.2654e-22	0.841466	6.58401e-23	0.129859	0.0286746	49.2063	OID20443	no_MHC	UKB
rs12118214	1	157479528	FCRL3	ENSG00000160856	alzheimers_noukb	C	2468	rs35366924	unconditioned	0.0195069	0.853502	0.00257416	0.112617	0.0117995	3.93699	OID20443	no_MHC	UKB
rs12118214	1	157479528	FCRL3	ENSG00000160856	alzheimers_noukb	C	2470	rs41273453	unconditioned	1.80952e-17	0.866051	2.50781e-18	0.120012	0.0139366	38.5509	OID20443	no_MHC	UKB
rs12118214	1	157479528	FCRL3	ENSG00000160856	alzheimers_noukb	C	2486	rs4589102	unconditioned	1.10741e-21	0.874571	1.46348e-22	0.115568	0.00986145	48.2523	OID20443	no_MHC	UKB
rs12118214	1	157479528	FCRL3	ENSG00000160856	alzheimers_noukb	C	2472	rs4620536	unconditioned	3.49981e-11	0.878449	4.61924e-12	0.115937	0.00561393	24.0757	OID20443	no_MHC	UKB
rs12118214	1	157479528	FCRL3	ENSG00000160856	alzheimers_noukb	C	2468	rs58002677	unconditioned	3.66516e-08	0.8592	4.8369e-09	0.113361	0.0274392	17.1218	OID20443	no_MHC	UKB
rs12118214	1	157479528	FCRL3	ENSG00000160856	alzheimers_noukb	C	2516	rs6427401	unconditioned	0.00152003	0.535741	0.000290285	0.101952	0.360496	6.48903	OID20443	no_MHC	UKB
rs12118214	1	157479528	FCRL3	ENSG00000160856	alzheimers_noukb	C	2525	rs6694673	unconditioned	7.77898e-23	0.868631	1.03874e-23	0.115974	0.0153954	50.908	OID20443	no_MHC	UKB
rs12118214	1	157479528	FCRL3	ENSG00000160856	alzheimers_noukb	C	2468	rs72704539	unconditioned	1.93845e-07	0.8613	2.55841e-08	0.113652	0.0250479	15.4562	OID20443	no_MHC	UKB
rs12118214	1	157479528	FCRL3	ENSG00000160856	alzheimers_noukb	C	2468	rs72704586	unconditioned	0.000770522	0.866659	0.000101689	0.114359	0.0181103	7.16844	OID20443	no_MHC	UKB
rs12118214	1	157479528	FCRL3	ENSG00000160856	alzheimers_noukb	C	2468	rs72710003	unconditioned	1.36642e-21	0.868302	1.80331e-22	0.114575	0.0171221	48.0421	OID20443	no_MHC	UKB
rs12118214	1	157479528	FCRL3	ENSG00000160856	alzheimers_noukb	C	2468	rs72710041	unconditioned	1.10558e-10	0.869484	1.45905e-11	0.114731	0.015785	22.9255	OID20443	no_MHC	UKB
rs12118214	1	157479528	FCRL3	ENSG00000160856	alzheimers_noukb	C	2470	rs72710043	unconditioned	6.49983e-11	0.8687	8.5794e-12	0.114647	0.0166528	23.4567	OID20443	no_MHC	UKB
rs12118214	1	157479528	FCRL3	ENSG00000160856	alzheimers_noukb	C	2468	rs73009189	unconditioned	5.44381e-18	0.870814	7.18418e-19	0.114907	0.0142787	39.7521	OID20443	no_MHC	UKB
rs12118214	1	157479528	FCRL3	ENSG00000160856	alzheimers_noukb	C	2468	rs74121555	unconditioned	1.55906e-11	0.665687	2.063e-12	0.0878397	0.246473	24.8844	OID20443	no_MHC	UKB
rs12118214	1	157479528	FCRL3	ENSG00000160856	alzheimers_noukb	C	2468	rs7512907	unconditioned	8.64465e-12	0.870391	1.14084e-12	0.114851	0.0147583	25.4741	OID20443	no_MHC	UKB
rs12118214	1	157479528	FCRL3	ENSG00000160856	alzheimers_noukb	C	2473	rs7530607	unconditioned	1.47504e-12	0.860573	2.11487e-13	0.123371	0.0160559	27.2423	OID20443	no_MHC	UKB
rs12118214	1	157479528	FCRL3	ENSG00000160856	alzheimers_noukb	C	2468	rs7547177	unconditioned	5.72212e-08	0.878439	7.55091e-09	0.115913	0.00564781	16.6763	OID20443	no_MHC	UKB
rs12118214	1	157479528	FCRL3	ENSG00000160856	alzheimers_noukb	C	2468	rs77354695	unconditioned	2.42358e-06	0.871152	3.19839e-07	0.114952	0.0138937	12.9303	OID20443	no_MHC	UKB
rs12118214	1	157479528	FCRL3	ENSG00000160856	alzheimers_noukb	C	2468	rs78647488	unconditioned	1.16718e-07	0.862107	1.54046e-08	0.113758	0.0241352	15.9635	OID20443	no_MHC	UKB
rs12118214	1	157479528	FCRL3	ENSG00000160856	alzheimers_noukb	C	2468	rs78893050	unconditioned	1.35315e-20	0.869561	1.78577e-21	0.114742	0.0156975	45.7493	OID20443	no_MHC	UKB
rs12118214	1	157479528	FCRL3	ENSG00000160856	alzheimers_noukb	C	2474	rs80042872	unconditioned	2.84218e-31	0.867221	3.90105e-32	0.119017	0.0137616	70.3356	OID20443	no_MHC	UKB
rs12118214	1	157479528	FCRL3	ENSG00000160856	alzheimers_noukb	C	2468	rs80322391	unconditioned	2.40556e-30	0.866392	3.17476e-31	0.114323	0.019285	68.1998	OID20443	no_MHC	UKB
rs12118214	1	157479528	FCRL3	ENSG00000160856	alzheimers_noukb	C	2478	rs822568	unconditioned	2.72327e-10	0.87525	3.59534e-11	0.115544	0.00920631	22.024	OID20443	no_MHC	UKB
rs12118214	1	157479528	FCRL3	ENSG00000160856	alzheimers_noukb	C	2468	rs849822	unconditioned	3.65372e-12	0.877317	4.8215e-13	0.115765	0.00691827	26.3353	OID20443	no_MHC	UKB
rs12118214	1	157479528	FCRL3	ENSG00000160856	alzheimers_noukb	C	2487	rs914724	unconditioned	3.48106e-06	0.877315	4.59918e-07	0.115904	0.00677627	12.5682	OID20443	no_MHC	UKB
rs12118214	1	157479528	FCRL3	ENSG00000160856	anxiety_cc	C	2565	unconditioned	unconditioned	0	0.864419	0	0.118681	0.0168993	7850.96	OID20443	no_MHC	UKB
rs12118214	1	157479528	FCRL3	ENSG00000160856	anxiety_cc	C	2028	rs10158440	unconditioned	2.68465e-26	0.844328	3.14269e-27	0.0987815	0.0568902	58.8797	OID20443	no_MHC	UKB
rs12118214	1	157479528	FCRL3	ENSG00000160856	anxiety_cc	C	1993	rs111344687	unconditioned	0.000333453	0.875646	3.86635e-05	0.101508	0.0224743	8.00601	OID20443	no_MHC	UKB
rs12118214	1	157479528	FCRL3	ENSG00000160856	anxiety_cc	C	1995	rs11264705	unconditioned	0.0159927	0.843405	0.00185557	0.0978161	0.0409301	4.13562	OID20443	no_MHC	UKB
rs12118214	1	157479528	FCRL3	ENSG00000160856	anxiety_cc	C	1993	rs113224872	unconditioned	0.0614557	0.801314	0.00712571	0.0928741	0.037231	2.78944	OID20443	no_MHC	UKB
rs12118214	1	157479528	FCRL3	ENSG00000160856	anxiety_cc	C	1993	rs113717649	unconditioned	4.60276e-06	0.436319	5.33684e-07	0.050077	0.513599	12.2889	OID20443	no_MHC	UKB
rs12118214	1	157479528	FCRL3	ENSG00000160856	anxiety_cc	C	1994	rs114814606	unconditioned	6.90031e-09	0.823998	8.00756e-10	0.0955415	0.0804609	18.7917	OID20443	no_MHC	UKB
rs12118214	1	157479528	FCRL3	ENSG00000160856	anxiety_cc	C	1993	rs115729754	unconditioned	0.0384522	0.796382	0.00445848	0.092271	0.0684369	3.25834	OID20443	no_MHC	UKB
rs12118214	1	157479528	FCRL3	ENSG00000160856	anxiety_cc	C	1993	rs116416360	unconditioned	1.05207e-05	0.852113	1.21986e-06	0.0987523	0.0491233	11.4622	OID20443	no_MHC	UKB
rs12118214	1	157479528	FCRL3	ENSG00000160856	anxiety_cc	C	1997	rs116445901	unconditioned	0.00141618	0.818878	0.000164471	0.095017	0.0845246	6.55979	OID20443	no_MHC	UKB
rs12118214	1	157479528	FCRL3	ENSG00000160856	anxiety_cc	C	2002	rs11808182	unconditioned	0.00632858	0.834661	0.000736079	0.0970184	0.0612558	5.06268	OID20443	no_MHC	UKB
rs12118214	1	157479528	FCRL3	ENSG00000160856	anxiety_cc	C	1994	rs12036152	unconditioned	3.40613e-45	0.857032	3.95109e-46	0.0993718	0.0435957	102.391	OID20443	no_MHC	UKB
rs12118214	1	157479528	FCRL3	ENSG00000160856	anxiety_cc	C	1994	rs12043684	unconditioned	9.33602e-12	0.811446	1.08359e-12	0.0940862	0.0944675	25.3971	OID20443	no_MHC	UKB
rs12118214	1	157479528	FCRL3	ENSG00000160856	anxiety_cc	C	1999	rs12073993	unconditioned	3.11104e-30	0.881614	3.61366e-31	0.102389	0.0159971	67.9426	OID20443	no_MHC	UKB
rs12118214	1	157479528	FCRL3	ENSG00000160856	anxiety_cc	C	2007	rs12123141	unconditioned	4.22134e-22	0.86831	4.91406e-23	0.10105	0.0306401	49.2167	OID20443	no_MHC	UKB
rs12118214	1	157479528	FCRL3	ENSG00000160856	anxiety_cc	C	1995	rs12727705	unconditioned	0.0143631	0.836336	0.00166747	0.0970432	0.05059	4.24309	OID20443	no_MHC	UKB
rs12118214	1	157479528	FCRL3	ENSG00000160856	anxiety_cc	C	1994	rs12732136	unconditioned	5.73094e-23	0.87936	6.64617e-24	0.101961	0.0186793	51.2136	OID20443	no_MHC	UKB
rs12118214	1	157479528	FCRL3	ENSG00000160856	anxiety_cc	C	1997	rs12759565	unconditioned	1.35828e-24	0.87762	1.57636e-25	0.101832	0.0205479	54.9558	OID20443	no_MHC	UKB
rs12118214	1	157479528	FCRL3	ENSG00000160856	anxiety_cc	C	1996	rs1332714	unconditioned	0.00486486	0.861163	0.000564583	0.0999074	0.0335006	5.32572	OID20443	no_MHC	UKB
rs12118214	1	157479528	FCRL3	ENSG00000160856	anxiety_cc	C	1993	rs138501634	unconditioned	0.0127559	0.85659	0.00147903	0.0992906	0.0298844	4.36176	OID20443	no_MHC	UKB
rs12118214	1	157479528	FCRL3	ENSG00000160856	anxiety_cc	C	2006	rs141088233	unconditioned	3.867e-30	0.772791	4.50606e-31	0.089913	0.137296	67.7251	OID20443	no_MHC	UKB
rs12118214	1	157479528	FCRL3	ENSG00000160856	anxiety_cc	C	1993	rs141942005	unconditioned	0.0157397	0.82395	0.001825	0.0954729	0.0630126	4.15157	OID20443	no_MHC	UKB
rs12118214	1	157479528	FCRL3	ENSG00000160856	anxiety_cc	C	2010	rs144442829	unconditioned	1.35865e-06	0.873925	1.58277e-07	0.101784	0.02429	13.509	OID20443	no_MHC	UKB
rs12118214	1	157479528	FCRL3	ENSG00000160856	anxiety_cc	C	1994	rs144972977	unconditioned	0.00158439	0.872549	0.000183752	0.10117	0.0245124	6.44755	OID20443	no_MHC	UKB
rs12118214	1	157479528	FCRL3	ENSG00000160856	anxiety_cc	C	1993	rs145345168	unconditioned	0.0186759	0.850688	0.00216544	0.0986063	0.0298647	3.98052	OID20443	no_MHC	UKB
rs12118214	1	157479528	FCRL3	ENSG00000160856	anxiety_cc	C	1995	rs146075105	unconditioned	6.56203e-05	0.802387	7.61043e-06	0.0929538	0.104586	9.63163	OID20443	no_MHC	UKB
rs12118214	1	157479528	FCRL3	ENSG00000160856	anxiety_cc	C	1993	rs149621902	unconditioned	0.0360443	0.807472	0.00417929	0.0935666	0.0587382	3.32301	OID20443	no_MHC	UKB
rs12118214	1	157479528	FCRL3	ENSG00000160856	anxiety_cc	C	2003	rs150038704	unconditioned	1.41324e-31	0.881584	1.64257e-32	0.102448	0.0159677	71.0343	OID20443	no_MHC	UKB
rs12118214	1	157479528	FCRL3	ENSG00000160856	anxiety_cc	C	2056	rs17675862	unconditioned	1.86753e-22	0.880497	2.19646e-23	0.103542	0.0159606	50.0323	OID20443	no_MHC	UKB
rs12118214	1	157479528	FCRL3	ENSG00000160856	anxiety_cc	C	1997	rs1833032	unconditioned	2.71267e-51	0.876508	3.14849e-52	0.101711	0.0217815	116.434	OID20443	no_MHC	UKB
rs12118214	1	157479528	FCRL3	ENSG00000160856	anxiety_cc	C	1996	rs1853692	unconditioned	5.89929e-24	0.883581	6.84297e-25	0.102478	0.0139412	53.4872	OID20443	no_MHC	UKB
rs12118214	1	157479528	FCRL3	ENSG00000160856	anxiety_cc	C	1993	rs192992690	unconditioned	0.0711485	0.773963	0.00824958	0.0896831	0.0569557	2.64299	OID20443	no_MHC	UKB
rs12118214	1	157479528	FCRL3	ENSG00000160856	anxiety_cc	C	2010	rs1998376	unconditioned	1.05395e-25	0.872088	1.22703e-26	0.101503	0.026409	57.5121	OID20443	no_MHC	UKB
rs12118214	1	157479528	FCRL3	ENSG00000160856	anxiety_cc	C	2120	rs2758634	unconditioned	1.3424e-13	0.846314	1.63802e-14	0.103218	0.0504676	29.6391	OID20443	no_MHC	UKB
rs12118214	1	157479528	FCRL3	ENSG00000160856	anxiety_cc	C	1994	rs2765506	unconditioned	6.68038e-08	0.831676	7.75159e-09	0.0964318	0.0718923	16.5215	OID20443	no_MHC	UKB
rs12118214	1	157479528	FCRL3	ENSG00000160856	anxiety_cc	C	2002	rs2795032	unconditioned	0.0313372	0.839203	0.00364327	0.0975377	0.0282788	3.46295	OID20443	no_MHC	UKB
rs12118214	1	157479528	FCRL3	ENSG00000160856	anxiety_cc	C	1994	rs35366924	unconditioned	0.0214194	0.830752	0.00248399	0.0962926	0.0490519	3.84346	OID20443	no_MHC	UKB
rs12118214	1	157479528	FCRL3	ENSG00000160856	anxiety_cc	C	1996	rs41273453	unconditioned	1.82775e-17	0.874774	2.12078e-18	0.101478	0.023748	38.5409	OID20443	no_MHC	UKB
rs12118214	1	157479528	FCRL3	ENSG00000160856	anxiety_cc	C	2012	rs4589102	unconditioned	1.06574e-21	0.841577	1.244e-22	0.0981746	0.0602482	48.2906	OID20443	no_MHC	UKB
rs12118214	1	157479528	FCRL3	ENSG00000160856	anxiety_cc	C	1998	rs4620536	unconditioned	3.49242e-11	0.876488	4.05386e-12	0.101717	0.0217947	24.0778	OID20443	no_MHC	UKB
rs12118214	1	157479528	FCRL3	ENSG00000160856	anxiety_cc	C	1994	rs58002677	unconditioned	3.71085e-08	0.869824	4.31073e-09	0.101015	0.0291618	17.1094	OID20443	no_MHC	UKB
rs12118214	1	157479528	FCRL3	ENSG00000160856	anxiety_cc	C	2042	rs6427401	unconditioned	0.00253129	0.878739	0.00029643	0.10289	0.0155432	5.97903	OID20443	no_MHC	UKB
rs12118214	1	157479528	FCRL3	ENSG00000160856	anxiety_cc	C	2051	rs6694673	unconditioned	7.85153e-23	0.876667	9.19463e-24	0.102642	0.0206911	50.8987	OID20443	no_MHC	UKB
rs12118214	1	157479528	FCRL3	ENSG00000160856	anxiety_cc	C	1993	rs72704539	unconditioned	0.00104479	0.862129	0.000121142	0.099926	0.0367786	6.86394	OID20443	no_MHC	UKB
rs12118214	1	157479528	FCRL3	ENSG00000160856	anxiety_cc	C	1994	rs72704586	unconditioned	0.000766914	0.858992	8.89591e-05	0.0995993	0.0405532	7.17314	OID20443	no_MHC	UKB
rs12118214	1	157479528	FCRL3	ENSG00000160856	anxiety_cc	C	1994	rs72710003	unconditioned	1.34368e-21	0.853909	1.55872e-22	0.0990096	0.0470816	48.0589	OID20443	no_MHC	UKB
rs12118214	1	157479528	FCRL3	ENSG00000160856	anxiety_cc	C	1993	rs72710041	unconditioned	0.0299007	0.832281	0.00346695	0.096464	0.0378876	3.50987	OID20443	no_MHC	UKB
rs12118214	1	157479528	FCRL3	ENSG00000160856	anxiety_cc	C	1996	rs72710043	unconditioned	6.54211e-11	0.874275	7.59321e-12	0.10145	0.0242752	23.4502	OID20443	no_MHC	UKB
rs12118214	1	157479528	FCRL3	ENSG00000160856	anxiety_cc	C	1994	rs73009189	unconditioned	5.4216e-18	0.8674	6.28828e-19	0.100574	0.0320258	39.7561	OID20443	no_MHC	UKB
rs12118214	1	157479528	FCRL3	ENSG00000160856	anxiety_cc	C	1994	rs74121555	unconditioned	2.00814e-11	0.857415	2.32943e-12	0.0994162	0.0431691	24.6312	OID20443	no_MHC	UKB
rs12118214	1	157479528	FCRL3	ENSG00000160856	anxiety_cc	C	1994	rs7512907	unconditioned	8.46175e-12	0.851892	9.8162e-13	0.0987758	0.0493323	25.4955	OID20443	no_MHC	UKB
rs12118214	1	157479528	FCRL3	ENSG00000160856	anxiety_cc	C	1999	rs7530607	unconditioned	1.45501e-12	0.848793	1.69097e-13	0.0985914	0.0526158	27.256	OID20443	no_MHC	UKB
rs12118214	1	157479528	FCRL3	ENSG00000160856	anxiety_cc	C	1994	rs7547177	unconditioned	5.59854e-08	0.859359	6.49411e-09	0.0996416	0.0409997	16.6982	OID20443	no_MHC	UKB
rs12118214	1	157479528	FCRL3	ENSG00000160856	anxiety_cc	C	1993	rs77354695	unconditioned	0.0456953	0.810834	0.00529831	0.093971	0.0442016	3.08576	OID20443	no_MHC	UKB
rs12118214	1	157479528	FCRL3	ENSG00000160856	anxiety_cc	C	1994	rs78647488	unconditioned	1.1671e-07	0.862039	1.35376e-08	0.0999524	0.038008	15.9636	OID20443	no_MHC	UKB
rs12118214	1	157479528	FCRL3	ENSG00000160856	anxiety_cc	C	1993	rs78893050	unconditioned	0.0283188	0.834607	0.00328353	0.0967345	0.0370567	3.56423	OID20443	no_MHC	UKB
rs12118214	1	157479528	FCRL3	ENSG00000160856	anxiety_cc	C	2000	rs80042872	unconditioned	2.78059e-31	0.848618	3.2319e-32	0.0985828	0.0527993	70.3575	OID20443	no_MHC	UKB
rs12118214	1	157479528	FCRL3	ENSG00000160856	anxiety_cc	C	1993	rs80322391	unconditioned	0.0443111	0.789668	0.00513782	0.0914916	0.0693914	3.11652	OID20443	no_MHC	UKB
rs12118214	1	157479528	FCRL3	ENSG00000160856	anxiety_cc	C	2004	rs822568	unconditioned	2.74024e-10	0.880594	3.18589e-11	0.102363	0.0170428	22.0178	OID20443	no_MHC	UKB
rs12118214	1	157479528	FCRL3	ENSG00000160856	anxiety_cc	C	1994	rs849822	unconditioned	3.67338e-12	0.881939	4.2599e-13	0.10226	0.0158012	26.3299	OID20443	no_MHC	UKB
rs12118214	1	157479528	FCRL3	ENSG00000160856	anxiety_cc	C	2013	rs914724	unconditioned	3.46093e-06	0.862078	4.02746e-07	0.100282	0.037636	12.574	OID20443	no_MHC	UKB
rs12118214	1	157479528	FCRL3	ENSG00000160856	asd	C	3289	unconditioned	unconditioned	0	0.913857	0	0.074517	0.0116263	7850.92	OID20443	no_MHC	UKB
rs12118214	1	157479528	FCRL3	ENSG00000160856	asd	C	2474	rs10158440	unconditioned	2.9487e-26	0.927849	1.78141e-27	0.0560385	0.0161121	58.7858	OID20443	no_MHC	UKB
rs12118214	1	157479528	FCRL3	ENSG00000160856	asd	C	2441	rs111344687	unconditioned	1.61063e-23	0.921316	9.66714e-25	0.0552747	0.0234095	52.4828	OID20443	no_MHC	UKB
rs12118214	1	157479528	FCRL3	ENSG00000160856	asd	C	2442	rs11264705	unconditioned	0.0163199	0.908008	0.000979648	0.0544854	0.020207	4.11537	OID20443	no_MHC	UKB
rs12118214	1	157479528	FCRL3	ENSG00000160856	asd	C	2441	rs113224872	unconditioned	2.12074e-08	0.898182	1.27348e-09	0.0538868	0.0479311	17.6689	OID20443	no_MHC	UKB
rs12118214	1	157479528	FCRL3	ENSG00000160856	asd	C	2441	rs113717649	unconditioned	8.93141e-14	0.924943	5.36033e-15	0.0554923	0.0195647	30.0466	OID20443	no_MHC	UKB
rs12118214	1	157479528	FCRL3	ENSG00000160856	asd	C	2441	rs114814606	unconditioned	7.77491e-09	0.928475	4.66592e-10	0.0557042	0.0158213	18.6724	OID20443	no_MHC	UKB
rs12118214	1	157479528	FCRL3	ENSG00000160856	asd	C	2441	rs115729754	unconditioned	6.01242e-13	0.918777	3.60889e-14	0.0551224	0.0261005	28.1398	OID20443	no_MHC	UKB
rs12118214	1	157479528	FCRL3	ENSG00000160856	asd	C	2442	rs116416360	unconditioned	1.17128e-10	0.905665	7.04069e-12	0.0544007	0.0399345	22.8678	OID20443	no_MHC	UKB
rs12118214	1	157479528	FCRL3	ENSG00000160856	asd	C	2445	rs116445901	unconditioned	2.83442e-17	0.908544	1.70247e-18	0.0545339	0.0369225	38.1021	OID20443	no_MHC	UKB
rs12118214	1	157479528	FCRL3	ENSG00000160856	asd	C	2453	rs11808182	unconditioned	0.00514596	0.91378	0.000309705	0.0549693	0.0257953	5.26954	OID20443	no_MHC	UKB
rs12118214	1	157479528	FCRL3	ENSG00000160856	asd	C	2441	rs12036152	unconditioned	3.71735e-45	0.93535	2.23058e-46	0.0561167	0.0085334	102.303	OID20443	no_MHC	UKB
rs12118214	1	157479528	FCRL3	ENSG00000160856	asd	C	2441	rs12043684	unconditioned	1.07543e-11	0.934791	6.45315e-13	0.0560832	0.00912603	25.2557	OID20443	no_MHC	UKB
rs12118214	1	157479528	FCRL3	ENSG00000160856	asd	C	2446	rs12073993	unconditioned	3.30347e-30	0.936192	1.98363e-31	0.0562077	0.00760051	67.8826	OID20443	no_MHC	UKB
rs12118214	1	157479528	FCRL3	ENSG00000160856	asd	C	2454	rs12123141	unconditioned	4.50517e-22	0.926613	2.70862e-23	0.0556925	0.0176941	49.1516	OID20443	no_MHC	UKB
rs12118214	1	157479528	FCRL3	ENSG00000160856	asd	C	2442	rs12727705	unconditioned	0.0144385	0.907751	0.000866713	0.0544677	0.0224765	4.23785	OID20443	no_MHC	UKB
rs12118214	1	157479528	FCRL3	ENSG00000160856	asd	C	2441	rs12732136	unconditioned	6.10149e-23	0.936277	3.66111e-24	0.0561723	0.0075505	51.1509	OID20443	no_MHC	UKB
rs12118214	1	157479528	FCRL3	ENSG00000160856	asd	C	2444	rs12759565	unconditioned	1.44738e-24	0.93524	8.68892e-26	0.0561357	0.00862476	54.8923	OID20443	no_MHC	UKB
rs12118214	1	157479528	FCRL3	ENSG00000160856	asd	C	2443	rs1332714	unconditioned	0.0050732	0.926437	0.000304488	0.0555913	0.0125941	5.28378	OID20443	no_MHC	UKB
rs12118214	1	157479528	FCRL3	ENSG00000160856	asd	C	2441	rs138501634	unconditioned	0.000415466	0.691089	2.50939e-05	0.0414743	0.266996	7.78611	OID20443	no_MHC	UKB
rs12118214	1	157479528	FCRL3	ENSG00000160856	asd	C	2453	rs141088233	unconditioned	4.66018e-30	0.931311	2.80109e-31	0.0559656	0.0127232	67.5385	OID20443	no_MHC	UKB
rs12118214	1	157479528	FCRL3	ENSG00000160856	asd	C	2442	rs141942005	unconditioned	0.00044549	0.920203	2.67501e-05	0.0552307	0.0240943	7.71634	OID20443	no_MHC	UKB
rs12118214	1	157479528	FCRL3	ENSG00000160856	asd	C	2464	rs144442829	unconditioned	1.57146e-32	0.903136	9.50351e-34	0.0545757	0.042288	73.2307	OID20443	no_MHC	UKB
rs12118214	1	157479528	FCRL3	ENSG00000160856	asd	C	2441	rs144972977	unconditioned	0.00166156	0.923779	9.97178e-05	0.0554213	0.0190387	6.4	OID20443	no_MHC	UKB
rs12118214	1	157479528	FCRL3	ENSG00000160856	asd	C	2443	rs145345168	unconditioned	5.46917e-08	0.874403	3.30052e-09	0.0526954	0.0729016	16.7216	OID20443	no_MHC	UKB
rs12118214	1	157479528	FCRL3	ENSG00000160856	asd	C	2446	rs146075105	unconditioned	1.30576e-07	0.92048	7.84947e-09	0.0553097	0.02421	15.8513	OID20443	no_MHC	UKB
rs12118214	1	157479528	FCRL3	ENSG00000160856	asd	C	2441	rs149621902	unconditioned	1.91892e-09	0.915044	1.15189e-10	0.0548984	0.0300579	20.0715	OID20443	no_MHC	UKB
rs12118214	1	157479528	FCRL3	ENSG00000160856	asd	C	2453	rs150038704	unconditioned	4.25629e-151	0.814291	2.57742e-152	0.0491734	0.136535	346.242	OID20443	no_MHC	UKB
rs12118214	1	157479528	FCRL3	ENSG00000160856	asd	C	2501	rs17675862	unconditioned	1.1063e-110	0.920677	6.69356e-112	0.0556808	0.0236423	253.183	OID20443	no_MHC	UKB
rs12118214	1	157479528	FCRL3	ENSG00000160856	asd	C	2444	rs1833032	unconditioned	2.89612e-51	0.93577	1.73872e-52	0.0561719	0.00805849	116.368	OID20443	no_MHC	UKB
rs12118214	1	157479528	FCRL3	ENSG00000160856	asd	C	2443	rs1853692	unconditioned	6.24936e-24	0.936076	3.75086e-25	0.0561755	0.00774856	53.4296	OID20443	no_MHC	UKB
rs12118214	1	157479528	FCRL3	ENSG00000160856	asd	C	2441	rs192992690	unconditioned	4.95077e-07	0.896332	2.97299e-08	0.0537758	0.0498919	14.5186	OID20443	no_MHC	UKB
rs12118214	1	157479528	FCRL3	ENSG00000160856	asd	C	2457	rs1998376	unconditioned	1.13053e-25	0.935511	6.79875e-27	0.0562515	0.00823805	57.4419	OID20443	no_MHC	UKB
rs12118214	1	157479528	FCRL3	ENSG00000160856	asd	C	2562	rs2758634	unconditioned	1.48494e-13	0.936221	9.04047e-15	0.0569912	0.00678799	29.5382	OID20443	no_MHC	UKB
rs12118214	1	157479528	FCRL3	ENSG00000160856	asd	C	2441	rs2765506	unconditioned	7.44818e-08	0.927352	4.46993e-09	0.0556369	0.0170106	16.4127	OID20443	no_MHC	UKB
rs12118214	1	157479528	FCRL3	ENSG00000160856	asd	C	2450	rs2795032	unconditioned	4.66626e-22	0.920583	2.80423e-23	0.0552992	0.0241177	49.1165	OID20443	no_MHC	UKB
rs12118214	1	157479528	FCRL3	ENSG00000160856	asd	C	2441	rs35366924	unconditioned	0.0202897	0.887688	0.0012176	0.0532335	0.0375713	3.89764	OID20443	no_MHC	UKB
rs12118214	1	157479528	FCRL3	ENSG00000160856	asd	C	2443	rs41273453	unconditioned	1.87449e-17	0.897146	1.12672e-18	0.0538769	0.0489767	38.5156	OID20443	no_MHC	UKB
rs12118214	1	157479528	FCRL3	ENSG00000160856	asd	C	2458	rs4589102	unconditioned	1.18638e-21	0.936923	7.13341e-23	0.0563279	0.00674942	48.1834	OID20443	no_MHC	UKB
rs12118214	1	157479528	FCRL3	ENSG00000160856	asd	C	2445	rs4620536	unconditioned	3.71705e-11	0.932953	2.23228e-12	0.0560175	0.0110299	24.0155	OID20443	no_MHC	UKB
rs12118214	1	157479528	FCRL3	ENSG00000160856	asd	C	2441	rs58002677	unconditioned	3.98244e-08	0.933557	2.38986e-09	0.0560122	0.0104306	17.0388	OID20443	no_MHC	UKB
rs12118214	1	157479528	FCRL3	ENSG00000160856	asd	C	2488	rs6427401	unconditioned	0.0026463	0.93264	0.000159687	0.0562706	0.0082836	5.93459	OID20443	no_MHC	UKB
rs12118214	1	157479528	FCRL3	ENSG00000160856	asd	C	2498	rs6694673	unconditioned	8.37412e-23	0.935071	5.06827e-24	0.056585	0.00834396	50.8343	OID20443	no_MHC	UKB
rs12118214	1	157479528	FCRL3	ENSG00000160856	asd	C	2441	rs72704539	unconditioned	2.05378e-07	0.912579	1.23291e-08	0.0547506	0.0326702	15.3984	OID20443	no_MHC	UKB
rs12118214	1	157479528	FCRL3	ENSG00000160856	asd	C	2441	rs72704586	unconditioned	0.000823666	0.926418	4.94313e-05	0.0555807	0.0171277	7.10175	OID20443	no_MHC	UKB
rs12118214	1	157479528	FCRL3	ENSG00000160856	asd	C	2441	rs72710003	unconditioned	1.44278e-21	0.916842	8.66047e-23	0.0550063	0.0281512	47.9877	OID20443	no_MHC	UKB
rs12118214	1	157479528	FCRL3	ENSG00000160856	asd	C	2441	rs72710041	unconditioned	1.17566e-10	0.924619	7.05597e-12	0.0554729	0.0199079	22.864	OID20443	no_MHC	UKB
rs12118214	1	157479528	FCRL3	ENSG00000160856	asd	C	2443	rs72710043	unconditioned	6.95632e-11	0.929693	4.17621e-12	0.0557994	0.0145076	23.3888	OID20443	no_MHC	UKB
rs12118214	1	157479528	FCRL3	ENSG00000160856	asd	C	2441	rs73009189	unconditioned	5.83784e-18	0.933877	3.50307e-19	0.0560284	0.0100942	39.6822	OID20443	no_MHC	UKB
rs12118214	1	157479528	FCRL3	ENSG00000160856	asd	C	2441	rs74121555	unconditioned	2.14449e-11	0.915652	1.28729e-12	0.0549349	0.0294131	24.5655	OID20443	no_MHC	UKB
rs12118214	1	157479528	FCRL3	ENSG00000160856	asd	C	2441	rs7512907	unconditioned	9.23522e-12	0.929832	5.54214e-13	0.0557857	0.0143821	25.408	OID20443	no_MHC	UKB
rs12118214	1	157479528	FCRL3	ENSG00000160856	asd	C	2446	rs7530607	unconditioned	1.6064e-12	0.93719	9.64472e-14	0.0562616	0.00654806	27.157	OID20443	no_MHC	UKB
rs12118214	1	157479528	FCRL3	ENSG00000160856	asd	C	2441	rs7547177	unconditioned	6.09186e-08	0.935175	3.6554e-09	0.0561062	0.00871904	16.6137	OID20443	no_MHC	UKB
rs12118214	1	157479528	FCRL3	ENSG00000160856	asd	C	2441	rs77354695	unconditioned	2.57805e-06	0.926666	1.5472e-07	0.0555957	0.0177357	12.8685	OID20443	no_MHC	UKB
rs12118214	1	157479528	FCRL3	ENSG00000160856	asd	C	2440	rs78647488	unconditioned	0.0263703	0.873873	0.00158209	0.0523826	0.045792	3.63552	OID20443	no_MHC	UKB
rs12118214	1	157479528	FCRL3	ENSG00000160856	asd	C	2441	rs78893050	unconditioned	1.44044e-20	0.925676	8.64489e-22	0.0555363	0.0187876	45.6868	OID20443	no_MHC	UKB
rs12118214	1	157479528	FCRL3	ENSG00000160856	asd	C	2447	rs80042872	unconditioned	3.03594e-31	0.926388	1.82356e-32	0.0556263	0.0179856	70.2696	OID20443	no_MHC	UKB
rs12118214	1	157479528	FCRL3	ENSG00000160856	asd	C	2440	rs80322391	unconditioned	0.0392665	0.883961	0.00235581	0.0530122	0.0214049	3.23738	OID20443	no_MHC	UKB
rs12118214	1	157479528	FCRL3	ENSG00000160856	asd	C	2450	rs822568	unconditioned	2.91532e-10	0.935308	1.75207e-11	0.0562024	0.00848947	21.9559	OID20443	no_MHC	UKB
rs12118214	1	157479528	FCRL3	ENSG00000160856	asd	C	2441	rs849822	unconditioned	3.83629e-12	0.921132	2.30258e-13	0.0552637	0.0236043	26.2865	OID20443	no_MHC	UKB
rs12118214	1	157479528	FCRL3	ENSG00000160856	asd	C	2459	rs914724	unconditioned	3.69779e-06	0.931912	2.22676e-07	0.0561066	0.0119772	12.5078	OID20443	no_MHC	UKB
rs12118214	1	157479528	FCRL3	ENSG00000160856	bipolar	C	3063	unconditioned	unconditioned	0	0.903138	0	0.0917142	0.00514744	7850.89	OID20443	no_MHC	UKB
rs12118214	1	157479528	FCRL3	ENSG00000160856	bipolar	C	2355	rs10158440	unconditioned	2.87829e-26	0.905869	2.4989e-27	0.0786311	0.0155	58.81	OID20443	no_MHC	UKB
rs12118214	1	157479528	FCRL3	ENSG00000160856	bipolar	C	2320	rs111344687	unconditioned	2.56874e-19	0.906854	2.21691e-20	0.0782496	0.0148965	42.8057	OID20443	no_MHC	UKB
rs12118214	1	157479528	FCRL3	ENSG00000160856	bipolar	C	2321	rs11264705	unconditioned	0.0158551	0.876141	0.00136916	0.0756274	0.0310078	4.14426	OID20443	no_MHC	UKB
rs12118214	1	157479528	FCRL3	ENSG00000160856	bipolar	C	2321	rs113224872	unconditioned	2.11276e-08	0.894957	1.82403e-09	0.0772377	0.0278054	17.6727	OID20443	no_MHC	UKB
rs12118214	1	157479528	FCRL3	ENSG00000160856	bipolar	C	2321	rs113717649	unconditioned	8.77858e-14	0.909202	7.57739e-15	0.0784672	0.0123306	30.0639	OID20443	no_MHC	UKB
rs12118214	1	157479528	FCRL3	ENSG00000160856	bipolar	C	2321	rs114814606	unconditioned	6.42397e-09	0.767086	5.55806e-10	0.0662021	0.166712	18.8632	OID20443	no_MHC	UKB
rs12118214	1	157479528	FCRL3	ENSG00000160856	bipolar	C	2321	rs115729754	unconditioned	5.85323e-13	0.894545	5.05338e-14	0.0772022	0.0282529	28.1666	OID20443	no_MHC	UKB
rs12118214	1	157479528	FCRL3	ENSG00000160856	bipolar	C	2322	rs116416360	unconditioned	1.1662e-10	0.902109	1.00701e-11	0.0778769	0.0200141	22.8721	OID20443	no_MHC	UKB
rs12118214	1	157479528	FCRL3	ENSG00000160856	bipolar	C	2325	rs116445901	unconditioned	2.81866e-17	0.904157	2.43371e-18	0.0780497	0.0177933	38.1077	OID20443	no_MHC	UKB
rs12118214	1	157479528	FCRL3	ENSG00000160856	bipolar	C	2332	rs11808182	unconditioned	0.00507972	0.900741	0.000439381	0.0778958	0.0158439	5.2825	OID20443	no_MHC	UKB
rs12118214	1	157479528	FCRL3	ENSG00000160856	bipolar	C	2320	rs12036152	unconditioned	2.38625e-16	0.908069	2.05941e-17	0.0783558	0.0135754	35.9716	OID20443	no_MHC	UKB
rs12118214	1	157479528	FCRL3	ENSG00000160856	bipolar	C	2320	rs12043684	unconditioned	7.98006e-09	0.915493	6.88705e-10	0.0790046	0.00550213	18.6463	OID20443	no_MHC	UKB
rs12118214	1	157479528	FCRL3	ENSG00000160856	bipolar	C	2325	rs12073993	unconditioned	2.42793e-10	0.880665	2.09682e-11	0.0760133	0.0433216	22.1388	OID20443	no_MHC	UKB
rs12118214	1	157479528	FCRL3	ENSG00000160856	bipolar	C	2334	rs12123141	unconditioned	4.3999e-22	0.905123	3.80305e-23	0.0782177	0.0166598	49.1753	OID20443	no_MHC	UKB
rs12118214	1	157479528	FCRL3	ENSG00000160856	bipolar	C	2322	rs12727705	unconditioned	0.0141673	0.889101	0.00122334	0.0767549	0.0187533	4.25682	OID20443	no_MHC	UKB
rs12118214	1	157479528	FCRL3	ENSG00000160856	bipolar	C	2320	rs12732136	unconditioned	6.85267e-06	0.908066	5.91408e-07	0.0783555	0.0135715	11.8909	OID20443	no_MHC	UKB
rs12118214	1	157479528	FCRL3	ENSG00000160856	bipolar	C	2323	rs12759565	unconditioned	1.40807e-24	0.909738	1.21571e-25	0.0785342	0.011728	54.9198	OID20443	no_MHC	UKB
rs12118214	1	157479528	FCRL3	ENSG00000160856	bipolar	C	2323	rs1332714	unconditioned	0.00501066	0.908608	0.000432538	0.0784268	0.00752196	5.29619	OID20443	no_MHC	UKB
rs12118214	1	157479528	FCRL3	ENSG00000160856	bipolar	C	2321	rs138501634	unconditioned	0.000493231	0.82036	4.26355e-05	0.0708046	0.1083	7.61453	OID20443	no_MHC	UKB
rs12118214	1	157479528	FCRL3	ENSG00000160856	bipolar	C	2333	rs141088233	unconditioned	4.51791e-30	0.90286	3.90488e-31	0.078016	0.0191241	67.5695	OID20443	no_MHC	UKB
rs12118214	1	157479528	FCRL3	ENSG00000160856	bipolar	C	2322	rs141942005	unconditioned	0.000427781	0.883637	3.6952e-05	0.0762894	0.039609	7.7569	OID20443	no_MHC	UKB
rs12118214	1	157479528	FCRL3	ENSG00000160856	bipolar	C	2344	rs144442829	unconditioned	1.57382e-32	0.905278	1.36236e-33	0.0783477	0.0163745	73.2292	OID20443	no_MHC	UKB
rs12118214	1	157479528	FCRL3	ENSG00000160856	bipolar	C	2320	rs144972977	unconditioned	0.0307175	0.869223	0.00265102	0.0749944	0.0224137	3.48292	OID20443	no_MHC	UKB
rs12118214	1	157479528	FCRL3	ENSG00000160856	bipolar	C	2323	rs145345168	unconditioned	5.66397e-08	0.905664	4.89119e-09	0.0781936	0.0161421	16.6866	OID20443	no_MHC	UKB
rs12118214	1	157479528	FCRL3	ENSG00000160856	bipolar	C	2326	rs146075105	unconditioned	1.26722e-07	0.893401	1.09582e-08	0.0772265	0.0293726	15.8813	OID20443	no_MHC	UKB
rs12118214	1	157479528	FCRL3	ENSG00000160856	bipolar	C	2321	rs149621902	unconditioned	1.87817e-09	0.895797	1.62148e-10	0.0773102	0.0268927	20.093	OID20443	no_MHC	UKB
rs12118214	1	157479528	FCRL3	ENSG00000160856	bipolar	C	2333	rs150038704	unconditioned	4.71252e-151	0.904759	4.0733e-152	0.0781865	0.017054	346.14	OID20443	no_MHC	UKB
rs12118214	1	157479528	FCRL3	ENSG00000160856	bipolar	C	2383	rs17675862	unconditioned	1.08565e-110	0.906308	9.42988e-112	0.0787062	0.0149857	253.202	OID20443	no_MHC	UKB
rs12118214	1	157479528	FCRL3	ENSG00000160856	bipolar	C	2323	rs1833032	unconditioned	0.0353728	0.868106	0.00305397	0.0749308	0.018536	3.34181	OID20443	no_MHC	UKB
rs12118214	1	157479528	FCRL3	ENSG00000160856	bipolar	C	2322	rs1853692	unconditioned	6.04045e-24	0.904638	5.21526e-25	0.0780881	0.0172742	53.4636	OID20443	no_MHC	UKB
rs12118214	1	157479528	FCRL3	ENSG00000160856	bipolar	C	2321	rs192992690	unconditioned	4.98265e-07	0.902357	4.30129e-08	0.0778764	0.019766	14.5121	OID20443	no_MHC	UKB
rs12118214	1	157479528	FCRL3	ENSG00000160856	bipolar	C	2336	rs1998376	unconditioned	2.05008e-25	0.916082	1.77245e-26	0.0791972	0.004721	56.8467	OID20443	no_MHC	UKB
rs12118214	1	157479528	FCRL3	ENSG00000160856	bipolar	C	2444	rs2758634	unconditioned	1.57613e-13	0.915542	1.3734e-14	0.0797732	0.00468513	29.4786	OID20443	no_MHC	UKB
rs12118214	1	157479528	FCRL3	ENSG00000160856	bipolar	C	2321	rs2765506	unconditioned	7.35707e-08	0.91583	6.34981e-09	0.0790392	0.00513076	16.425	OID20443	no_MHC	UKB
rs12118214	1	157479528	FCRL3	ENSG00000160856	bipolar	C	2330	rs2795032	unconditioned	4.61134e-22	0.910006	3.9843e-23	0.0786153	0.0113784	49.1284	OID20443	no_MHC	UKB
rs12118214	1	157479528	FCRL3	ENSG00000160856	bipolar	C	2321	rs35366924	unconditioned	0.0204073	0.888717	0.0017615	0.0766994	0.0124149	3.89186	OID20443	no_MHC	UKB
rs12118214	1	157479528	FCRL3	ENSG00000160856	bipolar	C	2323	rs41273453	unconditioned	1.88942e-17	0.904283	1.63163e-18	0.0780725	0.0176448	38.5077	OID20443	no_MHC	UKB
rs12118214	1	157479528	FCRL3	ENSG00000160856	bipolar	C	2339	rs4589102	unconditioned	1.16471e-21	0.914126	1.00694e-22	0.0790231	0.00685085	48.2018	OID20443	no_MHC	UKB
rs12118214	1	157479528	FCRL3	ENSG00000160856	bipolar	C	2325	rs4620536	unconditioned	3.65057e-11	0.916088	3.15151e-12	0.0790805	0.00483098	24.0336	OID20443	no_MHC	UKB
rs12118214	1	157479528	FCRL3	ENSG00000160856	bipolar	C	2321	rs58002677	unconditioned	3.89902e-08	0.913858	3.36536e-09	0.0788706	0.00727135	17.06	OID20443	no_MHC	UKB
rs12118214	1	157479528	FCRL3	ENSG00000160856	bipolar	C	2368	rs6427401	unconditioned	0.00258758	0.910685	0.000224082	0.0788567	0.00764659	5.95703	OID20443	no_MHC	UKB
rs12118214	1	157479528	FCRL3	ENSG00000160856	bipolar	C	2372	rs6694673	unconditioned	8.14571e-23	0.909463	7.08212e-24	0.0790599	0.0114773	50.862	OID20443	no_MHC	UKB
rs12118214	1	157479528	FCRL3	ENSG00000160856	bipolar	C	2321	rs72704539	unconditioned	1.93398e-07	0.859527	1.67058e-08	0.07418	0.0662923	15.4585	OID20443	no_MHC	UKB
rs12118214	1	157479528	FCRL3	ENSG00000160856	bipolar	C	2321	rs72704586	unconditioned	0.000808954	0.90958	6.9825e-05	0.0784995	0.0110419	7.11977	OID20443	no_MHC	UKB
rs12118214	1	157479528	FCRL3	ENSG00000160856	bipolar	C	2321	rs72710003	unconditioned	1.27236e-21	0.808635	1.1e-22	0.0697879	0.121577	48.1134	OID20443	no_MHC	UKB
rs12118214	1	157479528	FCRL3	ENSG00000160856	bipolar	C	2321	rs72710041	unconditioned	1.14044e-10	0.897053	9.84559e-12	0.0774187	0.0255279	22.8944	OID20443	no_MHC	UKB
rs12118214	1	157479528	FCRL3	ENSG00000160856	bipolar	C	2322	rs72710043	unconditioned	6.85544e-11	0.914233	5.9177e-12	0.0789109	0.00685587	23.4034	OID20443	no_MHC	UKB
rs12118214	1	157479528	FCRL3	ENSG00000160856	bipolar	C	2320	rs73009189	unconditioned	1.1296e-09	0.902889	9.74883e-11	0.0779031	0.0192074	20.6014	OID20443	no_MHC	UKB
rs12118214	1	157479528	FCRL3	ENSG00000160856	bipolar	C	2321	rs74121555	unconditioned	2.12856e-11	0.908811	1.83732e-12	0.0784334	0.0127556	24.573	OID20443	no_MHC	UKB
rs12118214	1	157479528	FCRL3	ENSG00000160856	bipolar	C	2321	rs7512907	unconditioned	9.08105e-12	0.914171	7.83794e-13	0.0788959	0.00693356	25.4248	OID20443	no_MHC	UKB
rs12118214	1	157479528	FCRL3	ENSG00000160856	bipolar	C	2324	rs7530607	unconditioned	0.0255466	0.873715	0.00220535	0.0754018	0.0231313	3.66725	OID20443	no_MHC	UKB
rs12118214	1	157479528	FCRL3	ENSG00000160856	bipolar	C	2321	rs7547177	unconditioned	5.96591e-08	0.915665	5.14912e-09	0.0790249	0.00530969	16.6346	OID20443	no_MHC	UKB
rs12118214	1	157479528	FCRL3	ENSG00000160856	bipolar	C	2321	rs77354695	unconditioned	2.53077e-06	0.909606	2.18447e-07	0.078502	0.0118895	12.887	OID20443	no_MHC	UKB
rs12118214	1	157479528	FCRL3	ENSG00000160856	bipolar	C	2321	rs78647488	unconditioned	1.23276e-07	0.910524	1.06406e-08	0.0785812	0.0108951	15.9088	OID20443	no_MHC	UKB
rs12118214	1	157479528	FCRL3	ENSG00000160856	bipolar	C	2321	rs78893050	unconditioned	1.34039e-20	0.861529	1.1578e-21	0.0743528	0.0641181	45.7587	OID20443	no_MHC	UKB
rs12118214	1	157479528	FCRL3	ENSG00000160856	bipolar	C	2327	rs80042872	unconditioned	2.95323e-31	0.901467	2.55137e-32	0.0778594	0.0206735	70.2972	OID20443	no_MHC	UKB
rs12118214	1	157479528	FCRL3	ENSG00000160856	bipolar	C	2321	rs80322391	unconditioned	2.11755e-30	0.76423	1.83222e-31	0.0659556	0.169815	68.3273	OID20443	no_MHC	UKB
rs12118214	1	157479528	FCRL3	ENSG00000160856	bipolar	C	2331	rs822568	unconditioned	2.84519e-10	0.914224	2.46037e-11	0.0790503	0.00672594	21.9802	OID20443	no_MHC	UKB
rs12118214	1	157479528	FCRL3	ENSG00000160856	bipolar	C	2320	rs849822	unconditioned	0.00645909	0.905905	0.000557441	0.0781737	0.00890477	5.04227	OID20443	no_MHC	UKB
rs12118214	1	157479528	FCRL3	ENSG00000160856	bipolar	C	2339	rs914724	unconditioned	3.64602e-06	0.913701	3.15196e-07	0.0789815	0.0073136	12.5219	OID20443	no_MHC	UKB
rs12118214	1	157479528	FCRL3	ENSG00000160856	bipolar_noukb	C	3060	unconditioned	unconditioned	0	0.911582	0	0.0829243	0.00549395	7850.89	OID20443	no_MHC	UKB
rs12118214	1	157479528	FCRL3	ENSG00000160856	bipolar_noukb	C	2356	rs10158440	unconditioned	2.90329e-26	0.913735	2.233e-27	0.0702619	0.0160035	58.8014	OID20443	no_MHC	UKB
rs12118214	1	157479528	FCRL3	ENSG00000160856	bipolar_noukb	C	2322	rs111344687	unconditioned	2.59133e-19	0.914827	1.97998e-20	0.0698848	0.0152884	42.7969	OID20443	no_MHC	UKB
rs12118214	1	157479528	FCRL3	ENSG00000160856	bipolar_noukb	C	2323	rs11264705	unconditioned	0.0158859	0.877848	0.00121484	0.0670934	0.0379575	4.14232	OID20443	no_MHC	UKB
rs12118214	1	157479528	FCRL3	ENSG00000160856	bipolar_noukb	C	2323	rs113224872	unconditioned	2.11271e-08	0.894937	1.61515e-09	0.0683804	0.0366823	17.6727	OID20443	no_MHC	UKB
rs12118214	1	157479528	FCRL3	ENSG00000160856	bipolar_noukb	C	2323	rs113717649	unconditioned	8.87011e-14	0.918682	6.77855e-15	0.0701947	0.0111231	30.0535	OID20443	no_MHC	UKB
rs12118214	1	157479528	FCRL3	ENSG00000160856	bipolar_noukb	C	2323	rs114814606	unconditioned	6.19497e-09	0.739742	4.75052e-10	0.0565222	0.203736	18.8995	OID20443	no_MHC	UKB
rs12118214	1	157479528	FCRL3	ENSG00000160856	bipolar_noukb	C	2323	rs115729754	unconditioned	5.88711e-13	0.899722	4.50029e-14	0.068746	0.0315319	28.1608	OID20443	no_MHC	UKB
rs12118214	1	157479528	FCRL3	ENSG00000160856	bipolar_noukb	C	2324	rs116416360	unconditioned	1.17243e-10	0.906933	8.96506e-12	0.0693253	0.0237417	22.8668	OID20443	no_MHC	UKB
rs12118214	1	157479528	FCRL3	ENSG00000160856	bipolar_noukb	C	2327	rs116445901	unconditioned	2.84401e-17	0.912288	2.17419e-18	0.0697247	0.0179873	38.0987	OID20443	no_MHC	UKB
rs12118214	1	157479528	FCRL3	ENSG00000160856	bipolar_noukb	C	2334	rs11808182	unconditioned	0.00512554	0.908868	0.00039257	0.0695951	0.0160183	5.27352	OID20443	no_MHC	UKB
rs12118214	1	157479528	FCRL3	ENSG00000160856	bipolar_noukb	C	2322	rs12036152	unconditioned	2.4093e-16	0.916842	1.8409e-17	0.070041	0.0131168	35.962	OID20443	no_MHC	UKB
rs12118214	1	157479528	FCRL3	ENSG00000160856	bipolar_noukb	C	2322	rs12043684	unconditioned	8.05275e-09	0.923834	6.15295e-10	0.0705827	0.00558375	18.6373	OID20443	no_MHC	UKB
rs12118214	1	157479528	FCRL3	ENSG00000160856	bipolar_noukb	C	2327	rs12073993	unconditioned	2.45911e-10	0.891976	1.88015e-11	0.0681574	0.0398665	22.1261	OID20443	no_MHC	UKB
rs12118214	1	157479528	FCRL3	ENSG00000160856	bipolar_noukb	C	2336	rs12123141	unconditioned	4.44316e-22	0.914022	3.40036e-23	0.0699342	0.0160434	49.1655	OID20443	no_MHC	UKB
rs12118214	1	157479528	FCRL3	ENSG00000160856	bipolar_noukb	C	2324	rs12727705	unconditioned	0.0143019	0.897553	0.00109344	0.0686031	0.0184489	4.24736	OID20443	no_MHC	UKB
rs12118214	1	157479528	FCRL3	ENSG00000160856	bipolar_noukb	C	2322	rs12732136	unconditioned	6.91886e-06	0.916836	5.28657e-07	0.0700406	0.0131157	11.8813	OID20443	no_MHC	UKB
rs12118214	1	157479528	FCRL3	ENSG00000160856	bipolar_noukb	C	2325	rs12759565	unconditioned	1.42103e-24	0.918118	1.08629e-25	0.0701722	0.0117101	54.9107	OID20443	no_MHC	UKB
rs12118214	1	157479528	FCRL3	ENSG00000160856	bipolar_noukb	C	2325	rs1332714	unconditioned	0.00505752	0.917106	0.00038654	0.070086	0.00736423	5.28688	OID20443	no_MHC	UKB
rs12118214	1	157479528	FCRL3	ENSG00000160856	bipolar_noukb	C	2323	rs138501634	unconditioned	0.000503531	0.837491	3.85354e-05	0.0639954	0.0979718	7.59387	OID20443	no_MHC	UKB
rs12118214	1	157479528	FCRL3	ENSG00000160856	bipolar_noukb	C	2335	rs141088233	unconditioned	4.57116e-30	0.913501	3.49801e-31	0.0698877	0.0166111	67.5578	OID20443	no_MHC	UKB
rs12118214	1	157479528	FCRL3	ENSG00000160856	bipolar_noukb	C	2324	rs141942005	unconditioned	0.000438911	0.906627	3.35566e-05	0.0692918	0.0236092	7.73121	OID20443	no_MHC	UKB
rs12118214	1	157479528	FCRL3	ENSG00000160856	bipolar_noukb	C	2346	rs144442829	unconditioned	1.58991e-32	0.91453	1.21867e-33	0.0700835	0.0153866	73.219	OID20443	no_MHC	UKB
rs12118214	1	157479528	FCRL3	ENSG00000160856	bipolar_noukb	C	2322	rs144972977	unconditioned	0.0312612	0.884615	0.00238861	0.0675776	0.0141572	3.46538	OID20443	no_MHC	UKB
rs12118214	1	157479528	FCRL3	ENSG00000160856	bipolar_noukb	C	2325	rs145345168	unconditioned	5.71553e-08	0.913909	4.37014e-09	0.0698619	0.0162288	16.6775	OID20443	no_MHC	UKB
rs12118214	1	157479528	FCRL3	ENSG00000160856	bipolar_noukb	C	2328	rs146075105	unconditioned	1.2684e-07	0.894227	9.71912e-09	0.0684832	0.0372892	15.8803	OID20443	no_MHC	UKB
rs12118214	1	157479528	FCRL3	ENSG00000160856	bipolar_noukb	C	2323	rs149621902	unconditioned	1.90114e-09	0.906754	1.45313e-10	0.0692833	0.0239626	20.0808	OID20443	no_MHC	UKB
rs12118214	1	157479528	FCRL3	ENSG00000160856	bipolar_noukb	C	2335	rs150038704	unconditioned	4.75077e-151	0.912092	3.63664e-152	0.0698011	0.0181068	346.132	OID20443	no_MHC	UKB
rs12118214	1	157479528	FCRL3	ENSG00000160856	bipolar_noukb	C	2385	rs17675862	unconditioned	1.09452e-110	0.913699	8.42351e-112	0.0703031	0.0159976	253.194	OID20443	no_MHC	UKB
rs12118214	1	157479528	FCRL3	ENSG00000160856	bipolar_noukb	C	2325	rs1833032	unconditioned	0.0357048	0.876258	0.00272941	0.0669662	0.0183412	3.33247	OID20443	no_MHC	UKB
rs12118214	1	157479528	FCRL3	ENSG00000160856	bipolar_noukb	C	2324	rs1853692	unconditioned	6.09183e-24	0.912333	4.65688e-25	0.0697251	0.0179418	53.4551	OID20443	no_MHC	UKB
rs12118214	1	157479528	FCRL3	ENSG00000160856	bipolar_noukb	C	2323	rs192992690	unconditioned	5.02354e-07	0.909761	3.83953e-08	0.0695131	0.0207251	14.504	OID20443	no_MHC	UKB
rs12118214	1	157479528	FCRL3	ENSG00000160856	bipolar_noukb	C	2338	rs1998376	unconditioned	2.06867e-25	0.924386	1.58355e-26	0.0707561	0.00485813	56.8377	OID20443	no_MHC	UKB
rs12118214	1	157479528	FCRL3	ENSG00000160856	bipolar_noukb	C	2446	rs2758634	unconditioned	1.59033e-13	0.923792	1.22885e-14	0.0713768	0.00483152	29.4697	OID20443	no_MHC	UKB
rs12118214	1	157479528	FCRL3	ENSG00000160856	bipolar_noukb	C	2323	rs2765506	unconditioned	7.42295e-08	0.924032	5.67216e-09	0.0706035	0.00536441	16.4161	OID20443	no_MHC	UKB
rs12118214	1	157479528	FCRL3	ENSG00000160856	bipolar_noukb	C	2332	rs2795032	unconditioned	4.65299e-22	0.918225	3.55943e-23	0.0702306	0.0115441	49.1194	OID20443	no_MHC	UKB
rs12118214	1	157479528	FCRL3	ENSG00000160856	bipolar_noukb	C	2323	rs35366924	unconditioned	0.0205959	0.896933	0.00157406	0.0685365	0.0123609	3.88266	OID20443	no_MHC	UKB
rs12118214	1	157479528	FCRL3	ENSG00000160856	bipolar_noukb	C	2325	rs41273453	unconditioned	1.90679e-17	0.912593	1.45796e-18	0.0697606	0.0176459	38.4985	OID20443	no_MHC	UKB
rs12118214	1	157479528	FCRL3	ENSG00000160856	bipolar_noukb	C	2341	rs4589102	unconditioned	1.17573e-21	0.922778	9.00056e-23	0.0706346	0.00658757	48.1924	OID20443	no_MHC	UKB
rs12118214	1	157479528	FCRL3	ENSG00000160856	bipolar_noukb	C	2327	rs4620536	unconditioned	3.68352e-11	0.924359	2.81549e-12	0.0706482	0.0049926	24.0246	OID20443	no_MHC	UKB
rs12118214	1	157479528	FCRL3	ENSG00000160856	bipolar_noukb	C	2323	rs58002677	unconditioned	3.9334e-08	0.921917	3.00581e-09	0.0704431	0.00764032	17.0512	OID20443	no_MHC	UKB
rs12118214	1	157479528	FCRL3	ENSG00000160856	bipolar_noukb	C	2370	rs6427401	unconditioned	0.00261071	0.918826	0.000200253	0.0704701	0.00789298	5.94813	OID20443	no_MHC	UKB
rs12118214	1	157479528	FCRL3	ENSG00000160856	bipolar_noukb	C	2374	rs6694673	unconditioned	8.22084e-23	0.917852	6.33321e-24	0.0706985	0.0114495	50.8528	OID20443	no_MHC	UKB
rs12118214	1	157479528	FCRL3	ENSG00000160856	bipolar_noukb	C	2323	rs72704539	unconditioned	1.90245e-07	0.845515	1.45565e-08	0.0646041	0.0898807	15.475	OID20443	no_MHC	UKB
rs12118214	1	157479528	FCRL3	ENSG00000160856	bipolar_noukb	C	2323	rs72704586	unconditioned	0.000815651	0.91711	6.23327e-05	0.0700744	0.0119373	7.11152	OID20443	no_MHC	UKB
rs12118214	1	157479528	FCRL3	ENSG00000160856	bipolar_noukb	C	2323	rs72710003	unconditioned	1.31859e-21	0.838011	1.00905e-22	0.0640308	0.0979583	48.0777	OID20443	no_MHC	UKB
rs12118214	1	157479528	FCRL3	ENSG00000160856	bipolar_noukb	C	2323	rs72710041	unconditioned	1.15761e-10	0.91056	8.84758e-12	0.0695741	0.0198658	22.8795	OID20443	no_MHC	UKB
rs12118214	1	157479528	FCRL3	ENSG00000160856	bipolar_noukb	C	2324	rs72710043	unconditioned	6.91784e-11	0.922556	5.28701e-12	0.0705001	0.00694407	23.3943	OID20443	no_MHC	UKB
rs12118214	1	157479528	FCRL3	ENSG00000160856	bipolar_noukb	C	2322	rs73009189	unconditioned	1.14194e-09	0.912754	8.72536e-11	0.0697242	0.0175219	20.5905	OID20443	no_MHC	UKB
rs12118214	1	157479528	FCRL3	ENSG00000160856	bipolar_noukb	C	2323	rs74121555	unconditioned	2.14922e-11	0.917628	1.64246e-12	0.0701142	0.0122577	24.5633	OID20443	no_MHC	UKB
rs12118214	1	157479528	FCRL3	ENSG00000160856	bipolar_noukb	C	2323	rs7512907	unconditioned	9.16095e-12	0.922214	7.00043e-13	0.0704646	0.00732131	25.4161	OID20443	no_MHC	UKB
rs12118214	1	157479528	FCRL3	ENSG00000160856	bipolar_noukb	C	2326	rs7530607	unconditioned	0.0259719	0.888264	0.00198509	0.0678763	0.0159028	3.65074	OID20443	no_MHC	UKB
rs12118214	1	157479528	FCRL3	ENSG00000160856	bipolar_noukb	C	2323	rs7547177	unconditioned	6.02038e-08	0.924027	4.60041e-09	0.0706031	0.00536991	16.6255	OID20443	no_MHC	UKB
rs12118214	1	157479528	FCRL3	ENSG00000160856	bipolar_noukb	C	2323	rs77354695	unconditioned	2.55211e-06	0.917279	1.95037e-07	0.0700875	0.0126305	12.8786	OID20443	no_MHC	UKB
rs12118214	1	157479528	FCRL3	ENSG00000160856	bipolar_noukb	C	2323	rs78647488	unconditioned	1.24369e-07	0.918599	9.50432e-09	0.0701884	0.0112122	15.9	OID20443	no_MHC	UKB
rs12118214	1	157479528	FCRL3	ENSG00000160856	bipolar_noukb	C	2323	rs78893050	unconditioned	1.32375e-20	0.850836	1.01276e-21	0.0650107	0.0841528	45.7712	OID20443	no_MHC	UKB
rs12118214	1	157479528	FCRL3	ENSG00000160856	bipolar_noukb	C	2329	rs80042872	unconditioned	2.98794e-31	0.912062	2.28528e-32	0.0697396	0.0181987	70.2856	OID20443	no_MHC	UKB
rs12118214	1	157479528	FCRL3	ENSG00000160856	bipolar_noukb	C	2323	rs80322391	unconditioned	2.13369e-30	0.770053	1.63506e-31	0.0588383	0.171109	68.3197	OID20443	no_MHC	UKB
rs12118214	1	157479528	FCRL3	ENSG00000160856	bipolar_noukb	C	2333	rs822568	unconditioned	2.86933e-10	0.92198	2.19768e-11	0.070609	0.00741119	21.9718	OID20443	no_MHC	UKB
rs12118214	1	157479528	FCRL3	ENSG00000160856	bipolar_noukb	C	2322	rs849822	unconditioned	0.00651865	0.91426	0.000498078	0.069848	0.00887505	5.03309	OID20443	no_MHC	UKB
rs12118214	1	157479528	FCRL3	ENSG00000160856	bipolar_noukb	C	2341	rs914724	unconditioned	3.68095e-06	0.922456	2.81762e-07	0.0706033	0.00693641	12.5123	OID20443	no_MHC	UKB
rs12118214	1	157479528	FCRL3	ENSG00000160856	depression_Als_noukb_included	C	2944	unconditioned	unconditioned	0	0.909608	0	0.0882324	0.00215954	7850.89	OID20443	no_MHC	UKB
rs12118214	1	157479528	FCRL3	ENSG00000160856	depression_Als_noukb_included	C	2296	rs10158440	unconditioned	2.90306e-26	0.913782	2.14006e-27	0.0673427	0.0188754	58.8014	OID20443	no_MHC	UKB
rs12118214	1	157479528	FCRL3	ENSG00000160856	depression_Als_noukb_included	C	2262	rs111344687	unconditioned	2.59599e-19	0.916784	1.90555e-20	0.0672792	0.0159372	42.7951	OID20443	no_MHC	UKB
rs12118214	1	157479528	FCRL3	ENSG00000160856	depression_Als_noukb_included	C	2263	rs11264705	unconditioned	0.0165273	0.91013	0.00121324	0.0668057	0.00532349	4.10274	OID20443	no_MHC	UKB
rs12118214	1	157479528	FCRL3	ENSG00000160856	depression_Als_noukb_included	C	2263	rs113224872	unconditioned	2.05199e-08	0.869321	1.50781e-09	0.0638112	0.066868	17.7019	OID20443	no_MHC	UKB
rs12118214	1	157479528	FCRL3	ENSG00000160856	depression_Als_noukb_included	C	2263	rs113717649	unconditioned	8.93152e-14	0.925105	6.55672e-15	0.0679059	0.00698941	30.0466	OID20443	no_MHC	UKB
rs12118214	1	157479528	FCRL3	ENSG00000160856	depression_Als_noukb_included	C	2263	rs114814606	unconditioned	7.76523e-09	0.927195	5.70035e-10	0.0680594	0.00474565	18.6736	OID20443	no_MHC	UKB
rs12118214	1	157479528	FCRL3	ENSG00000160856	depression_Als_noukb_included	C	2263	rs115729754	unconditioned	6.05533e-13	0.925499	4.44526e-14	0.0679349	0.00656578	28.1327	OID20443	no_MHC	UKB
rs12118214	1	157479528	FCRL3	ENSG00000160856	depression_Als_noukb_included	C	2264	rs116416360	unconditioned	1.1929e-10	0.923032	8.75873e-12	0.0677633	0.00920484	22.8495	OID20443	no_MHC	UKB
rs12118214	1	157479528	FCRL3	ENSG00000160856	depression_Als_noukb_included	C	2267	rs116445901	unconditioned	2.86481e-17	0.91943	2.10367e-18	0.0675019	0.013068	38.0914	OID20443	no_MHC	UKB
rs12118214	1	157479528	FCRL3	ENSG00000160856	depression_Als_noukb_included	C	2274	rs11808182	unconditioned	0.00499782	0.885139	0.000369332	0.0653664	0.0441275	5.29875	OID20443	no_MHC	UKB
rs12118214	1	157479528	FCRL3	ENSG00000160856	depression_Als_noukb_included	C	2262	rs12036152	unconditioned	2.43051e-16	0.925059	1.78408e-17	0.0678955	0.00704508	35.9533	OID20443	no_MHC	UKB
rs12118214	1	157479528	FCRL3	ENSG00000160856	depression_Als_noukb_included	C	2262	rs12043684	unconditioned	8.09878e-09	0.928995	5.94479e-10	0.0681887	0.00281614	18.6316	OID20443	no_MHC	UKB
rs12118214	1	157479528	FCRL3	ENSG00000160856	depression_Als_noukb_included	C	2267	rs12073993	unconditioned	2.55802e-10	0.927748	1.87862e-11	0.0681298	0.00412232	22.0866	OID20443	no_MHC	UKB
rs12118214	1	157479528	FCRL3	ENSG00000160856	depression_Als_noukb_included	C	2276	rs12123141	unconditioned	4.47546e-22	0.92078	3.28886e-23	0.0676533	0.0115662	49.1583	OID20443	no_MHC	UKB
rs12118214	1	157479528	FCRL3	ENSG00000160856	depression_Als_noukb_included	C	2264	rs12727705	unconditioned	0.0145732	0.911032	0.00106989	0.066877	0.00644826	4.22857	OID20443	no_MHC	UKB
rs12118214	1	157479528	FCRL3	ENSG00000160856	depression_Als_noukb_included	C	2262	rs12732136	unconditioned	6.98102e-06	0.925059	5.12431e-07	0.0678956	0.00703761	11.8723	OID20443	no_MHC	UKB
rs12118214	1	157479528	FCRL3	ENSG00000160856	depression_Als_noukb_included	C	2265	rs12759565	unconditioned	1.43265e-24	0.92555	1.05192e-25	0.0679517	0.00649832	54.9025	OID20443	no_MHC	UKB
rs12118214	1	157479528	FCRL3	ENSG00000160856	depression_Als_noukb_included	C	2265	rs1332714	unconditioned	0.00509715	0.923425	0.000374204	0.0677893	0.00331422	5.27907	OID20443	no_MHC	UKB
rs12118214	1	157479528	FCRL3	ENSG00000160856	depression_Als_noukb_included	C	2263	rs138501634	unconditioned	0.000556012	0.924517	4.08175e-05	0.0678629	0.00702349	7.49472	OID20443	no_MHC	UKB
rs12118214	1	157479528	FCRL3	ENSG00000160856	depression_Als_noukb_included	C	2275	rs141088233	unconditioned	4.59193e-30	0.917638	3.37448e-31	0.0674198	0.0149427	67.5533	OID20443	no_MHC	UKB
rs12118214	1	157479528	FCRL3	ENSG00000160856	depression_Als_noukb_included	C	2264	rs141942005	unconditioned	0.000447293	0.923845	3.28408e-05	0.0678219	0.0078531	7.7123	OID20443	no_MHC	UKB
rs12118214	1	157479528	FCRL3	ENSG00000160856	depression_Als_noukb_included	C	2286	rs144442829	unconditioned	1.54902e-32	0.891539	1.14482e-33	0.065847	0.0426143	73.2451	OID20443	no_MHC	UKB
rs12118214	1	157479528	FCRL3	ENSG00000160856	depression_Als_noukb_included	C	2262	rs144972977	unconditioned	0.0319871	0.893427	0.00234797	0.065574	0.0066641	3.44242	OID20443	no_MHC	UKB
rs12118214	1	157479528	FCRL3	ENSG00000160856	depression_Als_noukb_included	C	2265	rs145345168	unconditioned	5.71974e-08	0.914664	4.20315e-09	0.067196	0.01814	16.6768	OID20443	no_MHC	UKB
rs12118214	1	157479528	FCRL3	ENSG00000160856	depression_Als_noukb_included	C	2268	rs146075105	unconditioned	1.30636e-07	0.921057	9.59532e-09	0.0676412	0.0113013	15.8509	OID20443	no_MHC	UKB
rs12118214	1	157479528	FCRL3	ENSG00000160856	depression_Als_noukb_included	C	2263	rs149621902	unconditioned	1.92942e-09	0.920376	1.41652e-10	0.0675588	0.012065	20.066	OID20443	no_MHC	UKB
rs12118214	1	157479528	FCRL3	ENSG00000160856	depression_Als_noukb_included	C	2275	rs150038704	unconditioned	4.81046e-151	0.925814	3.5339e-152	0.0680068	0.00617875	346.12	OID20443	no_MHC	UKB
rs12118214	1	157479528	FCRL3	ENSG00000160856	depression_Als_noukb_included	C	2324	rs17675862	unconditioned	1.10184e-110	0.921706	8.12065e-112	0.0679198	0.0103744	253.187	OID20443	no_MHC	UKB
rs12118214	1	157479528	FCRL3	ENSG00000160856	depression_Als_noukb_included	C	2265	rs1833032	unconditioned	0.0362174	0.886288	0.00265917	0.0650636	0.00977138	3.31821	OID20443	no_MHC	UKB
rs12118214	1	157479528	FCRL3	ENSG00000160856	depression_Als_noukb_included	C	2264	rs1853692	unconditioned	6.20569e-24	0.929294	4.55552e-25	0.0682159	0.00248995	53.4366	OID20443	no_MHC	UKB
rs12118214	1	157479528	FCRL3	ENSG00000160856	depression_Als_noukb_included	C	2262	rs192992690	unconditioned	0.0596608	0.864473	0.00437931	0.0634473	0.00803972	2.81908	OID20443	no_MHC	UKB
rs12118214	1	157479528	FCRL3	ENSG00000160856	depression_Als_noukb_included	C	2278	rs1998376	unconditioned	2.06029e-25	0.920556	1.51437e-26	0.0676516	0.0117925	56.8418	OID20443	no_MHC	UKB
rs12118214	1	157479528	FCRL3	ENSG00000160856	depression_Als_noukb_included	C	2385	rs2758634	unconditioned	1.59558e-13	0.926732	1.18564e-14	0.0688589	0.00440897	29.4664	OID20443	no_MHC	UKB
rs12118214	1	157479528	FCRL3	ENSG00000160856	depression_Als_noukb_included	C	2263	rs2765506	unconditioned	7.46638e-08	0.929311	5.48078e-09	0.0682147	0.00247414	16.4103	OID20443	no_MHC	UKB
rs12118214	1	157479528	FCRL3	ENSG00000160856	depression_Als_noukb_included	C	2272	rs2795032	unconditioned	4.69196e-22	0.926099	3.447e-23	0.0680311	0.00587042	49.111	OID20443	no_MHC	UKB
rs12118214	1	157479528	FCRL3	ENSG00000160856	depression_Als_noukb_included	C	2263	rs35366924	unconditioned	0.0208579	0.90489	0.00153112	0.0664189	0.00630162	3.87002	OID20443	no_MHC	UKB
rs12118214	1	157479528	FCRL3	ENSG00000160856	depression_Als_noukb_included	C	2265	rs41273453	unconditioned	1.93665e-17	0.92688	1.4219e-18	0.068047	0.00507336	38.483	OID20443	no_MHC	UKB
rs12118214	1	157479528	FCRL3	ENSG00000160856	depression_Als_noukb_included	C	2281	rs4589102	unconditioned	1.18452e-21	0.929574	8.6999e-23	0.0682716	0.00215427	48.1849	OID20443	no_MHC	UKB
rs12118214	1	157479528	FCRL3	ENSG00000160856	depression_Als_noukb_included	C	2267	rs4620536	unconditioned	3.70222e-11	0.928927	2.71814e-12	0.0681983	0.00287513	24.0195	OID20443	no_MHC	UKB
rs12118214	1	157479528	FCRL3	ENSG00000160856	depression_Als_noukb_included	C	2263	rs58002677	unconditioned	3.96259e-08	0.928657	2.90885e-09	0.0681675	0.00317594	17.0438	OID20443	no_MHC	UKB
rs12118214	1	157479528	FCRL3	ENSG00000160856	depression_Als_noukb_included	C	2310	rs6427401	unconditioned	0.00263337	0.924856	0.000194391	0.0682674	0.00404874	5.93949	OID20443	no_MHC	UKB
rs12118214	1	157479528	FCRL3	ENSG00000160856	depression_Als_noukb_included	C	2314	rs6694673	unconditioned	8.27088e-23	0.923363	6.09874e-24	0.0680778	0.00855959	50.8467	OID20443	no_MHC	UKB
rs12118214	1	157479528	FCRL3	ENSG00000160856	depression_Als_noukb_included	C	2263	rs72704539	unconditioned	2.07827e-07	0.923831	1.52571e-08	0.0678124	0.00835626	15.3866	OID20443	no_MHC	UKB
rs12118214	1	157479528	FCRL3	ENSG00000160856	depression_Als_noukb_included	C	2263	rs72704586	unconditioned	0.000447149	0.502657	3.32407e-05	0.0369072	0.459955	7.71262	OID20443	no_MHC	UKB
rs12118214	1	157479528	FCRL3	ENSG00000160856	depression_Als_noukb_included	C	2263	rs72710003	unconditioned	1.44752e-21	0.920027	1.06273e-22	0.0675332	0.0124402	47.9844	OID20443	no_MHC	UKB
rs12118214	1	157479528	FCRL3	ENSG00000160856	depression_Als_noukb_included	C	2263	rs72710041	unconditioned	1.17504e-10	0.924371	8.62619e-12	0.0678521	0.00777673	22.8645	OID20443	no_MHC	UKB
rs12118214	1	157479528	FCRL3	ENSG00000160856	depression_Als_noukb_included	C	2264	rs72710043	unconditioned	6.96093e-11	0.928212	5.11003e-12	0.0681365	0.00365164	23.3881	OID20443	no_MHC	UKB
rs12118214	1	157479528	FCRL3	ENSG00000160856	depression_Als_noukb_included	C	2262	rs73009189	unconditioned	1.15846e-09	0.926031	8.50347e-11	0.0679679	0.0060012	20.5762	OID20443	no_MHC	UKB
rs12118214	1	157479528	FCRL3	ENSG00000160856	depression_Als_noukb_included	C	2263	rs74121555	unconditioned	2.13882e-11	0.913161	1.57043e-12	0.0670292	0.0198098	24.5682	OID20443	no_MHC	UKB
rs12118214	1	157479528	FCRL3	ENSG00000160856	depression_Als_noukb_included	C	2263	rs7512907	unconditioned	9.18446e-12	0.92448	6.74247e-13	0.06786	0.00766025	25.4135	OID20443	no_MHC	UKB
rs12118214	1	157479528	FCRL3	ENSG00000160856	depression_Als_noukb_included	C	2266	rs7530607	unconditioned	0.0263927	0.898101	0.00193772	0.0659298	0.00763843	3.63467	OID20443	no_MHC	UKB
rs12118214	1	157479528	FCRL3	ENSG00000160856	depression_Als_noukb_included	C	2263	rs7547177	unconditioned	6.04945e-08	0.928365	4.44074e-09	0.0681452	0.00349016	16.6207	OID20443	no_MHC	UKB
rs12118214	1	157479528	FCRL3	ENSG00000160856	depression_Als_noukb_included	C	2263	rs77354695	unconditioned	2.57937e-06	0.927028	1.89348e-07	0.0680471	0.00492178	12.868	OID20443	no_MHC	UKB
rs12118214	1	157479528	FCRL3	ENSG00000160856	depression_Als_noukb_included	C	2263	rs78647488	unconditioned	1.24529e-07	0.919769	9.14262e-09	0.0675142	0.0127171	15.8987	OID20443	no_MHC	UKB
rs12118214	1	157479528	FCRL3	ENSG00000160856	depression_Als_noukb_included	C	2263	rs78893050	unconditioned	1.44147e-20	0.926611	1.05817e-21	0.0680165	0.00537248	45.686	OID20443	no_MHC	UKB
rs12118214	1	157479528	FCRL3	ENSG00000160856	depression_Als_noukb_included	C	2269	rs80042872	unconditioned	3.03599e-31	0.926957	2.22993e-32	0.06808	0.00496273	70.2696	OID20443	no_MHC	UKB
rs12118214	1	157479528	FCRL3	ENSG00000160856	depression_Als_noukb_included	C	2263	rs80322391	unconditioned	2.52329e-30	0.911808	1.85277e-31	0.0669299	0.0212625	68.152	OID20443	no_MHC	UKB
rs12118214	1	157479528	FCRL3	ENSG00000160856	depression_Als_noukb_included	C	2273	rs822568	unconditioned	2.89377e-10	0.929703	2.12529e-11	0.0682789	0.00201835	21.9633	OID20443	no_MHC	UKB
rs12118214	1	157479528	FCRL3	ENSG00000160856	depression_Als_noukb_included	C	2262	rs849822	unconditioned	0.00657126	0.920229	0.000482354	0.0675429	0.00517439	5.02505	OID20443	no_MHC	UKB
rs12118214	1	157479528	FCRL3	ENSG00000160856	depression_Als_noukb_included	C	2281	rs914724	unconditioned	3.73058e-06	0.928831	2.74058e-07	0.0682313	0.00293319	12.4989	OID20443	no_MHC	UKB
rs12118214	1	157479528	FCRL3	ENSG00000160856	depression_Als_ukb_included	C	3054	unconditioned	unconditioned	0	0.951968	0	0.0444954	0.00353676	7850.84	OID20443	no_MHC	UKB
rs12118214	1	157479528	FCRL3	ENSG00000160856	depression_Als_ukb_included	C	2346	rs10158440	unconditioned	3.06442e-26	0.964431	9.87182e-28	0.031064	0.00450507	58.7474	OID20443	no_MHC	UKB
rs12118214	1	157479528	FCRL3	ENSG00000160856	depression_Als_ukb_included	C	2311	rs111344687	unconditioned	2.71381e-19	0.958025	8.69553e-21	0.0306855	0.0112897	42.7508	OID20443	no_MHC	UKB
rs12118214	1	157479528	FCRL3	ENSG00000160856	depression_Als_ukb_included	C	2312	rs11264705	unconditioned	0.0171283	0.947089	0.000548879	0.0303447	0.00488934	4.06702	OID20443	no_MHC	UKB
rs12118214	1	157479528	FCRL3	ENSG00000160856	depression_Als_ukb_included	C	2312	rs113224872	unconditioned	2.26364e-08	0.958856	7.25557e-10	0.0307234	0.0104202	17.6037	OID20443	no_MHC	UKB
rs12118214	1	157479528	FCRL3	ENSG00000160856	depression_Als_ukb_included	C	2312	rs113717649	unconditioned	9.31277e-14	0.964521	2.98442e-15	0.0309049	0.0045745	30.0048	OID20443	no_MHC	UKB
rs12118214	1	157479528	FCRL3	ENSG00000160856	depression_Als_ukb_included	C	2312	rs114814606	unconditioned	8.0867e-09	0.965639	2.5914e-10	0.0309408	0.00341995	18.633	OID20443	no_MHC	UKB
rs12118214	1	157479528	FCRL3	ENSG00000160856	depression_Als_ukb_included	C	2312	rs115729754	unconditioned	6.29688e-13	0.962338	2.01808e-14	0.030835	0.00682712	28.0936	OID20443	no_MHC	UKB
rs12118214	1	157479528	FCRL3	ENSG00000160856	depression_Als_ukb_included	C	2313	rs116416360	unconditioned	1.24411e-10	0.962341	3.98816e-12	0.0308423	0.00681692	22.8074	OID20443	no_MHC	UKB
rs12118214	1	157479528	FCRL3	ENSG00000160856	depression_Als_ukb_included	C	2316	rs116445901	unconditioned	2.99245e-17	0.959838	9.59483e-19	0.0307663	0.00939582	38.0479	OID20443	no_MHC	UKB
rs12118214	1	157479528	FCRL3	ENSG00000160856	depression_Als_ukb_included	C	2323	rs11808182	unconditioned	0.00540495	0.958535	0.000173536	0.0307704	0.00511643	5.22044	OID20443	no_MHC	UKB
rs12118214	1	157479528	FCRL3	ENSG00000160856	depression_Als_ukb_included	C	2311	rs12036152	unconditioned	2.53448e-16	0.964458	8.12092e-18	0.0308983	0.00464393	35.9114	OID20443	no_MHC	UKB
rs12118214	1	157479528	FCRL3	ENSG00000160856	depression_Als_ukb_included	C	2311	rs12043684	unconditioned	8.42867e-09	0.966977	2.70069e-10	0.0309816	0.00204164	18.5916	OID20443	no_MHC	UKB
rs12118214	1	157479528	FCRL3	ENSG00000160856	depression_Als_ukb_included	C	2316	rs12073993	unconditioned	2.66242e-10	0.965736	8.53717e-12	0.0309635	0.00330016	22.0466	OID20443	no_MHC	UKB
rs12118214	1	157479528	FCRL3	ENSG00000160856	depression_Als_ukb_included	C	2325	rs12123141	unconditioned	4.68414e-22	0.963578	1.50435e-23	0.0309407	0.00548097	49.1127	OID20443	no_MHC	UKB
rs12118214	1	157479528	FCRL3	ENSG00000160856	depression_Als_ukb_included	C	2313	rs12727705	unconditioned	0.0151134	0.948883	0.00048438	0.0304063	0.00511264	4.19217	OID20443	no_MHC	UKB
rs12118214	1	157479528	FCRL3	ENSG00000160856	depression_Als_ukb_included	C	2311	rs12732136	unconditioned	7.27819e-06	0.964454	2.33206e-07	0.0308981	0.0046407	11.8306	OID20443	no_MHC	UKB
rs12118214	1	157479528	FCRL3	ENSG00000160856	depression_Als_ukb_included	C	2314	rs12759565	unconditioned	1.49251e-24	0.964305	4.78448e-26	0.0309076	0.00478715	54.8616	OID20443	no_MHC	UKB
rs12118214	1	157479528	FCRL3	ENSG00000160856	depression_Als_ukb_included	C	2314	rs1332714	unconditioned	0.00529914	0.960987	0.000169859	0.0308008	0.00274324	5.24021	OID20443	no_MHC	UKB
rs12118214	1	157479528	FCRL3	ENSG00000160856	depression_Als_ukb_included	C	2312	rs138501634	unconditioned	0.000579052	0.963108	1.85571e-05	0.0308597	0.00543509	7.45412	OID20443	no_MHC	UKB
rs12118214	1	157479528	FCRL3	ENSG00000160856	depression_Als_ukb_included	C	2324	rs141088233	unconditioned	4.82865e-30	0.96496	1.55051e-31	0.0309814	0.00405846	67.503	OID20443	no_MHC	UKB
rs12118214	1	157479528	FCRL3	ENSG00000160856	depression_Als_ukb_included	C	2313	rs141942005	unconditioned	0.000459709	0.949592	1.47527e-05	0.0304543	0.019479	7.68492	OID20443	no_MHC	UKB
rs12118214	1	157479528	FCRL3	ENSG00000160856	depression_Als_ukb_included	C	2335	rs144442829	unconditioned	1.65442e-32	0.95156	5.34002e-34	0.030696	0.0177441	73.1793	OID20443	no_MHC	UKB
rs12118214	1	157479528	FCRL3	ENSG00000160856	depression_Als_ukb_included	C	2311	rs144972977	unconditioned	0.0327432	0.928616	0.00104915	0.0297466	0.00784499	3.41906	OID20443	no_MHC	UKB
rs12118214	1	157479528	FCRL3	ENSG00000160856	depression_Als_ukb_included	C	2314	rs145345168	unconditioned	5.98891e-08	0.957611	1.92252e-09	0.0307289	0.0116601	16.6308	OID20443	no_MHC	UKB
rs12118214	1	157479528	FCRL3	ENSG00000160856	depression_Als_ukb_included	C	2317	rs146075105	unconditioned	1.35474e-07	0.955092	4.3492e-09	0.0306476	0.0142604	15.8145	OID20443	no_MHC	UKB
rs12118214	1	157479528	FCRL3	ENSG00000160856	depression_Als_ukb_included	C	2312	rs149621902	unconditioned	2.0157e-09	0.961376	6.4603e-11	0.0308041	0.00782035	20.0223	OID20443	no_MHC	UKB
rs12118214	1	157479528	FCRL3	ENSG00000160856	depression_Als_ukb_included	C	2324	rs150038704	unconditioned	5.02482e-151	0.964389	1.61344e-152	0.0309614	0.00464947	346.076	OID20443	no_MHC	UKB
rs12118214	1	157479528	FCRL3	ENSG00000160856	depression_Als_ukb_included	C	2374	rs17675862	unconditioned	1.15522e-110	0.964102	3.72469e-112	0.0310801	0.00481834	253.14	OID20443	no_MHC	UKB
rs12118214	1	157479528	FCRL3	ENSG00000160856	depression_Als_ukb_included	C	2314	rs1833032	unconditioned	0.0376688	0.925209	0.00120755	0.0296531	0.00626167	3.27892	OID20443	no_MHC	UKB
rs12118214	1	157479528	FCRL3	ENSG00000160856	depression_Als_ukb_included	C	2313	rs1853692	unconditioned	6.45389e-24	0.966569	2.06825e-25	0.0309728	0.00245861	53.3974	OID20443	no_MHC	UKB
rs12118214	1	157479528	FCRL3	ENSG00000160856	depression_Als_ukb_included	C	2311	rs192992690	unconditioned	0.0618631	0.90191	0.0019822	0.0288934	0.00535149	2.78283	OID20443	no_MHC	UKB
rs12118214	1	157479528	FCRL3	ENSG00000160856	depression_Als_ukb_included	C	2327	rs1998376	unconditioned	2.16138e-25	0.965828	6.93924e-27	0.0310053	0.00316697	56.7939	OID20443	no_MHC	UKB
rs12118214	1	157479528	FCRL3	ENSG00000160856	depression_Als_ukb_included	C	2435	rs2758634	unconditioned	1.66209e-13	0.965487	5.39207e-15	0.0313187	0.00319378	29.4255	OID20443	no_MHC	UKB
rs12118214	1	157479528	FCRL3	ENSG00000160856	depression_Als_ukb_included	C	2312	rs2765506	unconditioned	7.76885e-08	0.967108	2.48943e-09	0.0309878	0.00190436	16.3706	OID20443	no_MHC	UKB
rs12118214	1	157479528	FCRL3	ENSG00000160856	depression_Als_ukb_included	C	2321	rs2795032	unconditioned	4.80278e-22	0.94776	1.54241e-23	0.0304153	0.0218251	49.0877	OID20443	no_MHC	UKB
rs12118214	1	157479528	FCRL3	ENSG00000160856	depression_Als_ukb_included	C	2312	rs35366924	unconditioned	0.021653	0.943289	0.000693845	0.0302225	0.00414147	3.83261	OID20443	no_MHC	UKB
rs12118214	1	157479528	FCRL3	ENSG00000160856	depression_Als_ukb_included	C	2314	rs41273453	unconditioned	2.01865e-17	0.966131	6.47129e-19	0.0309689	0.00289972	38.4415	OID20443	no_MHC	UKB
rs12118214	1	157479528	FCRL3	ENSG00000160856	depression_Als_ukb_included	C	2330	rs4589102	unconditioned	1.22363e-21	0.960384	3.93418e-23	0.0308693	0.00874722	48.1525	OID20443	no_MHC	UKB
rs12118214	1	157479528	FCRL3	ENSG00000160856	depression_Als_ukb_included	C	2316	rs4620536	unconditioned	3.84784e-11	0.965611	1.23363e-12	0.0309543	0.00343503	23.9809	OID20443	no_MHC	UKB
rs12118214	1	157479528	FCRL3	ENSG00000160856	depression_Als_ukb_included	C	2312	rs58002677	unconditioned	4.12384e-08	0.966567	1.32149e-09	0.0309712	0.00246172	17.0039	OID20443	no_MHC	UKB
rs12118214	1	157479528	FCRL3	ENSG00000160856	depression_Als_ukb_included	C	2359	rs6427401	unconditioned	0.0027234	0.958614	8.83131e-05	0.031078	0.00749665	5.90588	OID20443	no_MHC	UKB
rs12118214	1	157479528	FCRL3	ENSG00000160856	depression_Als_ukb_included	C	2363	rs6694673	unconditioned	8.61879e-23	0.962293	2.7834e-24	0.0310702	0.00663703	50.8055	OID20443	no_MHC	UKB
rs12118214	1	157479528	FCRL3	ENSG00000160856	depression_Als_ukb_included	C	2312	rs72704539	unconditioned	2.16569e-07	0.962483	6.94075e-09	0.0308396	0.00667663	15.3454	OID20443	no_MHC	UKB
rs12118214	1	157479528	FCRL3	ENSG00000160856	depression_Als_ukb_included	C	2312	rs72704586	unconditioned	0.000327625	0.368387	1.10612e-05	0.0118179	0.619457	8.02364	OID20443	no_MHC	UKB
rs12118214	1	157479528	FCRL3	ENSG00000160856	depression_Als_ukb_included	C	2312	rs72710003	unconditioned	1.50492e-21	0.956422	4.82405e-23	0.0306454	0.0129323	47.9455	OID20443	no_MHC	UKB
rs12118214	1	157479528	FCRL3	ENSG00000160856	depression_Als_ukb_included	C	2312	rs72710041	unconditioned	1.07347e-10	0.844366	3.45593e-12	0.0270549	0.128579	22.955	OID20443	no_MHC	UKB
rs12118214	1	157479528	FCRL3	ENSG00000160856	depression_Als_ukb_included	C	2313	rs72710043	unconditioned	7.06255e-11	0.941867	2.2652e-12	0.030181	0.0279523	23.3736	OID20443	no_MHC	UKB
rs12118214	1	157479528	FCRL3	ENSG00000160856	depression_Als_ukb_included	C	2311	rs73009189	unconditioned	1.2066e-09	0.964424	3.86616e-11	0.0308971	0.00467924	20.5355	OID20443	no_MHC	UKB
rs12118214	1	157479528	FCRL3	ENSG00000160856	depression_Als_ukb_included	C	2312	rs74121555	unconditioned	2.26017e-11	0.965004	7.24292e-13	0.0309204	0.00407567	24.513	OID20443	no_MHC	UKB
rs12118214	1	157479528	FCRL3	ENSG00000160856	depression_Als_ukb_included	C	2312	rs7512907	unconditioned	9.57515e-12	0.963925	3.06856e-13	0.0308858	0.0051896	25.3719	OID20443	no_MHC	UKB
rs12118214	1	157479528	FCRL3	ENSG00000160856	depression_Als_ukb_included	C	2315	rs7530607	unconditioned	0.0273701	0.936543	0.000877439	0.0300188	0.005191	3.5983	OID20443	no_MHC	UKB
rs12118214	1	157479528	FCRL3	ENSG00000160856	depression_Als_ukb_included	C	2312	rs7547177	unconditioned	6.29633e-08	0.966397	2.01763e-09	0.0309651	0.0026376	16.5807	OID20443	no_MHC	UKB
rs12118214	1	157479528	FCRL3	ENSG00000160856	depression_Als_ukb_included	C	2312	rs77354695	unconditioned	2.6861e-06	0.965442	8.60773e-08	0.0309344	0.00362086	12.8274	OID20443	no_MHC	UKB
rs12118214	1	157479528	FCRL3	ENSG00000160856	depression_Als_ukb_included	C	2312	rs78647488	unconditioned	1.29625e-07	0.957422	4.15503e-09	0.0306775	0.0119001	15.8586	OID20443	no_MHC	UKB
rs12118214	1	157479528	FCRL3	ENSG00000160856	depression_Als_ukb_included	C	2312	rs78893050	unconditioned	1.5013e-20	0.964938	4.81106e-22	0.0309183	0.00414417	45.6454	OID20443	no_MHC	UKB
rs12118214	1	157479528	FCRL3	ENSG00000160856	depression_Als_ukb_included	C	2318	rs80042872	unconditioned	3.15747e-31	0.963779	1.01282e-32	0.0309098	0.0053116	70.2304	OID20443	no_MHC	UKB
rs12118214	1	157479528	FCRL3	ENSG00000160856	depression_Als_ukb_included	C	2312	rs80322391	unconditioned	2.63267e-30	0.949971	8.44095e-32	0.0304387	0.0195904	68.1096	OID20443	no_MHC	UKB
rs12118214	1	157479528	FCRL3	ENSG00000160856	depression_Als_ukb_included	C	2322	rs822568	unconditioned	3.00598e-10	0.965906	9.73372e-12	0.0312744	0.00281996	21.9252	OID20443	no_MHC	UKB
rs12118214	1	157479528	FCRL3	ENSG00000160856	depression_Als_ukb_included	C	2311	rs849822	unconditioned	0.00683007	0.958001	0.000218847	0.0306917	0.00425881	4.98642	OID20443	no_MHC	UKB
rs12118214	1	157479528	FCRL3	ENSG00000160856	depression_Als_ukb_included	C	2330	rs914724	unconditioned	3.85315e-06	0.965657	1.23703e-07	0.0309985	0.00334036	12.4666	OID20443	no_MHC	UKB
rs12118214	1	157479528	FCRL3	ENSG00000160856	schizophrenia	C	3068	unconditioned	unconditioned	0	0.913698	0	0.0815705	0.00473183	7850.88	OID20443	no_MHC	UKB
rs12118214	1	157479528	FCRL3	ENSG00000160856	schizophrenia	C	2346	rs10158440	unconditioned	2.92442e-26	0.920344	2.06564e-27	0.0649932	0.0146627	58.7941	OID20443	no_MHC	UKB
rs12118214	1	157479528	FCRL3	ENSG00000160856	schizophrenia	C	2312	rs111344687	unconditioned	2.60469e-19	0.919593	1.8309e-20	0.0646246	0.0157822	42.7918	OID20443	no_MHC	UKB
rs12118214	1	157479528	FCRL3	ENSG00000160856	schizophrenia	C	2313	rs11264705	unconditioned	0.0164153	0.907537	0.00115404	0.063791	0.0111024	4.10954	OID20443	no_MHC	UKB
rs12118214	1	157479528	FCRL3	ENSG00000160856	schizophrenia	C	2313	rs113224872	unconditioned	2.16958e-08	0.919045	1.52544e-09	0.0646019	0.0163531	17.6461	OID20443	no_MHC	UKB
rs12118214	1	157479528	FCRL3	ENSG00000160856	schizophrenia	C	2313	rs113717649	unconditioned	8.92104e-14	0.923966	6.27188e-15	0.0649478	0.0110857	30.0478	OID20443	no_MHC	UKB
rs12118214	1	157479528	FCRL3	ENSG00000160856	schizophrenia	C	2313	rs114814606	unconditioned	7.73261e-09	0.923343	5.43642e-10	0.064904	0.0117527	18.6778	OID20443	no_MHC	UKB
rs12118214	1	157479528	FCRL3	ENSG00000160856	schizophrenia	C	2313	rs115729754	unconditioned	5.91561e-13	0.904088	4.16034e-14	0.0635505	0.0323618	28.156	OID20443	no_MHC	UKB
rs12118214	1	157479528	FCRL3	ENSG00000160856	schizophrenia	C	2314	rs116416360	unconditioned	1.18532e-10	0.916939	8.33674e-12	0.0644729	0.0185878	22.8558	OID20443	no_MHC	UKB
rs12118214	1	157479528	FCRL3	ENSG00000160856	schizophrenia	C	2317	rs116445901	unconditioned	2.71961e-17	0.872451	1.91463e-18	0.0613551	0.0661942	38.1435	OID20443	no_MHC	UKB
rs12118214	1	157479528	FCRL3	ENSG00000160856	schizophrenia	C	2324	rs11808182	unconditioned	0.00517855	0.91835	0.000364656	0.0646557	0.0114512	5.26323	OID20443	no_MHC	UKB
rs12118214	1	157479528	FCRL3	ENSG00000160856	schizophrenia	C	2312	rs12036152	unconditioned	2.42535e-16	0.92297	1.70483e-17	0.0648656	0.0121646	35.9554	OID20443	no_MHC	UKB
rs12118214	1	157479528	FCRL3	ENSG00000160856	schizophrenia	C	2312	rs12043684	unconditioned	8.1002e-09	0.929259	5.69382e-10	0.0653144	0.00542623	18.6314	OID20443	no_MHC	UKB
rs12118214	1	157479528	FCRL3	ENSG00000160856	schizophrenia	C	2317	rs12073993	unconditioned	2.56171e-10	0.929175	1.80168e-11	0.0653444	0.0054801	22.0852	OID20443	no_MHC	UKB
rs12118214	1	157479528	FCRL3	ENSG00000160856	schizophrenia	C	2326	rs12123141	unconditioned	4.49738e-22	0.925193	3.16535e-23	0.0651073	0.00970001	49.1534	OID20443	no_MHC	UKB
rs12118214	1	157479528	FCRL3	ENSG00000160856	schizophrenia	C	2314	rs12727705	unconditioned	0.0144974	0.910114	0.00101933	0.0639809	0.0103883	4.23378	OID20443	no_MHC	UKB
rs12118214	1	157479528	FCRL3	ENSG00000160856	schizophrenia	C	2312	rs12732136	unconditioned	6.96516e-06	0.92297	4.89598e-07	0.0648656	0.0121565	11.8746	OID20443	no_MHC	UKB
rs12118214	1	157479528	FCRL3	ENSG00000160856	schizophrenia	C	2315	rs12759565	unconditioned	1.41879e-24	0.916655	9.98195e-26	0.0644729	0.0188718	54.9122	OID20443	no_MHC	UKB
rs12118214	1	157479528	FCRL3	ENSG00000160856	schizophrenia	C	2315	rs1332714	unconditioned	0.00506827	0.919077	0.000356357	0.0646106	0.0108875	5.28475	OID20443	no_MHC	UKB
rs12118214	1	157479528	FCRL3	ENSG00000160856	schizophrenia	C	2313	rs138501634	unconditioned	0.000551814	0.917698	3.87986e-05	0.064507	0.0172046	7.5023	OID20443	no_MHC	UKB
rs12118214	1	157479528	FCRL3	ENSG00000160856	schizophrenia	C	2325	rs141088233	unconditioned	4.6139e-30	0.922042	3.24732e-31	0.0648812	0.0130773	67.5485	OID20443	no_MHC	UKB
rs12118214	1	157479528	FCRL3	ENSG00000160856	schizophrenia	C	2314	rs141942005	unconditioned	0.00044345	0.916019	3.11881e-05	0.064405	0.0191009	7.72093	OID20443	no_MHC	UKB
rs12118214	1	157479528	FCRL3	ENSG00000160856	schizophrenia	C	2336	rs144442829	unconditioned	1.59896e-32	0.919815	1.12742e-33	0.0648407	0.0153444	73.2134	OID20443	no_MHC	UKB
rs12118214	1	157479528	FCRL3	ENSG00000160856	schizophrenia	C	2312	rs144972977	unconditioned	0.0313803	0.889923	0.0022058	0.0625408	0.0139503	3.46157	OID20443	no_MHC	UKB
rs12118214	1	157479528	FCRL3	ENSG00000160856	schizophrenia	C	2315	rs145345168	unconditioned	5.75214e-08	0.919775	4.04669e-09	0.0646915	0.0155335	16.6711	OID20443	no_MHC	UKB
rs12118214	1	157479528	FCRL3	ENSG00000160856	schizophrenia	C	2318	rs146075105	unconditioned	1.30603e-07	0.920772	9.18992e-09	0.0647758	0.0144525	15.8511	OID20443	no_MHC	UKB
rs12118214	1	157479528	FCRL3	ENSG00000160856	schizophrenia	C	2313	rs149621902	unconditioned	1.92739e-09	0.919295	1.35515e-10	0.0646194	0.0160858	20.0671	OID20443	no_MHC	UKB
rs12118214	1	157479528	FCRL3	ENSG00000160856	schizophrenia	C	2325	rs150038704	unconditioned	4.79793e-151	0.921486	3.37731e-152	0.0648507	0.0136629	346.122	OID20443	no_MHC	UKB
rs12118214	1	157479528	FCRL3	ENSG00000160856	schizophrenia	C	2375	rs17675862	unconditioned	1.10057e-110	0.919042	7.77661e-112	0.0649233	0.0160342	253.189	OID20443	no_MHC	UKB
rs12118214	1	157479528	FCRL3	ENSG00000160856	schizophrenia	C	2315	rs1833032	unconditioned	0.0358219	0.879679	0.00251872	0.0618322	0.0201477	3.3292	OID20443	no_MHC	UKB
rs12118214	1	157479528	FCRL3	ENSG00000160856	schizophrenia	C	2314	rs1853692	unconditioned	6.19682e-24	0.928043	4.35676e-25	0.0652407	0.00671657	53.438	OID20443	no_MHC	UKB
rs12118214	1	157479528	FCRL3	ENSG00000160856	schizophrenia	C	2313	rs192992690	unconditioned	5.00979e-07	0.907297	3.52309e-08	0.0637761	0.0289261	14.5067	OID20443	no_MHC	UKB
rs12118214	1	157479528	FCRL3	ENSG00000160856	schizophrenia	C	2328	rs1998376	unconditioned	2.08106e-25	0.929911	1.4649e-26	0.0654535	0.00463518	56.8317	OID20443	no_MHC	UKB
rs12118214	1	157479528	FCRL3	ENSG00000160856	schizophrenia	C	2436	rs2758634	unconditioned	1.59566e-13	0.926868	1.13446e-14	0.0658898	0.00724185	29.4663	OID20443	no_MHC	UKB
rs12118214	1	157479528	FCRL3	ENSG00000160856	schizophrenia	C	2313	rs2765506	unconditioned	7.47436e-08	0.930413	5.25424e-09	0.0654009	0.00418632	16.4092	OID20443	no_MHC	UKB
rs12118214	1	157479528	FCRL3	ENSG00000160856	schizophrenia	C	2322	rs2795032	unconditioned	4.67156e-22	0.921917	3.28717e-23	0.0648581	0.0132253	49.1154	OID20443	no_MHC	UKB
rs12118214	1	157479528	FCRL3	ENSG00000160856	schizophrenia	C	2313	rs35366924	unconditioned	0.0207119	0.902094	0.00145648	0.0634238	0.0123136	3.87705	OID20443	no_MHC	UKB
rs12118214	1	157479528	FCRL3	ENSG00000160856	schizophrenia	C	2315	rs41273453	unconditioned	1.93577e-17	0.926466	1.36115e-18	0.0651368	0.00839738	38.4834	OID20443	no_MHC	UKB
rs12118214	1	157479528	FCRL3	ENSG00000160856	schizophrenia	C	2331	rs4589102	unconditioned	1.18441e-21	0.929569	8.33753e-23	0.0654313	0.00499953	48.185	OID20443	no_MHC	UKB
rs12118214	1	157479528	FCRL3	ENSG00000160856	schizophrenia	C	2317	rs4620536	unconditioned	3.70197e-11	0.928971	2.6032e-12	0.0653188	0.00571014	24.0196	OID20443	no_MHC	UKB
rs12118214	1	157479528	FCRL3	ENSG00000160856	schizophrenia	C	2313	rs58002677	unconditioned	3.96079e-08	0.928322	2.78518e-09	0.0652721	0.0064058	17.0442	OID20443	no_MHC	UKB
rs12118214	1	157479528	FCRL3	ENSG00000160856	schizophrenia	C	2359	rs6427401	unconditioned	0.00263375	0.926943	0.000185719	0.0653585	0.00487854	5.93935	OID20443	no_MHC	UKB
rs12118214	1	157479528	FCRL3	ENSG00000160856	schizophrenia	C	2364	rs6694673	unconditioned	8.21822e-23	0.917548	5.86512e-24	0.0654659	0.0169865	50.8531	OID20443	no_MHC	UKB
rs12118214	1	157479528	FCRL3	ENSG00000160856	schizophrenia	C	2313	rs72704539	unconditioned	2.03669e-07	0.905201	1.43234e-08	0.0636288	0.0311695	15.4068	OID20443	no_MHC	UKB
rs12118214	1	157479528	FCRL3	ENSG00000160856	schizophrenia	C	2313	rs72704586	unconditioned	0.000820747	0.922835	5.77024e-05	0.0648682	0.0114188	7.1053	OID20443	no_MHC	UKB
rs12118214	1	157479528	FCRL3	ENSG00000160856	schizophrenia	C	2313	rs72710003	unconditioned	1.3823e-21	0.878515	9.72592e-23	0.0617529	0.0597316	48.0305	OID20443	no_MHC	UKB
rs12118214	1	157479528	FCRL3	ENSG00000160856	schizophrenia	C	2313	rs72710041	unconditioned	1.16828e-10	0.918969	8.2142e-12	0.0645965	0.0164347	22.8703	OID20443	no_MHC	UKB
rs12118214	1	157479528	FCRL3	ENSG00000160856	schizophrenia	C	2314	rs72710043	unconditioned	6.94488e-11	0.926148	4.88275e-12	0.0651061	0.00874547	23.3904	OID20443	no_MHC	UKB
rs12118214	1	157479528	FCRL3	ENSG00000160856	schizophrenia	C	2312	rs73009189	unconditioned	1.1535e-09	0.922004	8.10823e-11	0.0647967	0.0131989	20.5805	OID20443	no_MHC	UKB
rs12118214	1	157479528	FCRL3	ENSG00000160856	schizophrenia	C	2313	rs74121555	unconditioned	2.12876e-11	0.908892	1.497e-12	0.0638882	0.02722	24.5729	OID20443	no_MHC	UKB
rs12118214	1	157479528	FCRL3	ENSG00000160856	schizophrenia	C	2313	rs7512907	unconditioned	8.5869e-12	0.864411	6.04337e-13	0.0607615	0.0748274	25.4808	OID20443	no_MHC	UKB
rs12118214	1	157479528	FCRL3	ENSG00000160856	schizophrenia	C	2316	rs7530607	unconditioned	0.0261961	0.896273	0.0018421	0.0630126	0.0126762	3.64214	OID20443	no_MHC	UKB
rs12118214	1	157479528	FCRL3	ENSG00000160856	schizophrenia	C	2313	rs7547177	unconditioned	6.05751e-08	0.928852	4.25835e-09	0.0652912	0.0058571	16.6194	OID20443	no_MHC	UKB
rs12118214	1	157479528	FCRL3	ENSG00000160856	schizophrenia	C	2313	rs77354695	unconditioned	2.56181e-06	0.920757	1.80116e-07	0.0647222	0.014518	12.8748	OID20443	no_MHC	UKB
rs12118214	1	157479528	FCRL3	ENSG00000160856	schizophrenia	C	2313	rs78647488	unconditioned	1.25099e-07	0.923987	8.795e-09	0.0649493	0.0110631	15.8942	OID20443	no_MHC	UKB
rs12118214	1	157479528	FCRL3	ENSG00000160856	schizophrenia	C	2313	rs78893050	unconditioned	1.43339e-20	0.921323	1.00778e-21	0.064762	0.0139152	45.6917	OID20443	no_MHC	UKB
rs12118214	1	157479528	FCRL3	ENSG00000160856	schizophrenia	C	2319	rs80042872	unconditioned	2.91957e-31	0.891225	2.05502e-32	0.0626854	0.0460895	70.3087	OID20443	no_MHC	UKB
rs12118214	1	157479528	FCRL3	ENSG00000160856	schizophrenia	C	2313	rs80322391	unconditioned	2.531e-30	0.913615	1.77971e-31	0.0642202	0.0221646	68.1489	OID20443	no_MHC	UKB
rs12118214	1	157479528	FCRL3	ENSG00000160856	schizophrenia	C	2323	rs822568	unconditioned	2.89455e-10	0.930063	2.04089e-11	0.0655727	0.00436447	21.963	OID20443	no_MHC	UKB
rs12118214	1	157479528	FCRL3	ENSG00000160856	schizophrenia	C	2312	rs849822	unconditioned	0.00654121	0.917422	0.000459797	0.0644767	0.0111003	5.02963	OID20443	no_MHC	UKB
rs12118214	1	157479528	FCRL3	ENSG00000160856	schizophrenia	C	2331	rs914724	unconditioned	3.5487e-06	0.889326	2.52975e-07	0.0633497	0.0473201	12.5489	OID20443	no_MHC	UKB
rs12123141	1	157625919	FCRL3	ENSG00000160856	adhd	C	2901	unconditioned	unconditioned	0	0.93831	0	0.0568707	0.0048196	7850.85	OID20443	no_MHC	UKB
rs12123141	1	157625919	FCRL3	ENSG00000160856	adhd	C	2367	rs10158440	unconditioned	4.03193e-20	0.943287	1.82427e-21	0.0426654	0.014048	44.6575	OID20443	no_MHC	UKB
rs12123141	1	157625919	FCRL3	ENSG00000160856	adhd	C	2342	rs111344687	unconditioned	2.48214e-18	0.910126	1.11358e-19	0.0407824	0.0490921	40.5374	OID20443	no_MHC	UKB
rs12123141	1	157625919	FCRL3	ENSG00000160856	adhd	C	2342	rs113224872	unconditioned	0.0171443	0.895565	0.000769157	0.0401319	0.0463898	4.06609	OID20443	no_MHC	UKB
rs12123141	1	157625919	FCRL3	ENSG00000160856	adhd	C	2343	rs113717649	unconditioned	4.94892e-25	0.946108	2.22087e-26	0.0424458	0.0114464	55.9655	OID20443	no_MHC	UKB
rs12123141	1	157625919	FCRL3	ENSG00000160856	adhd	C	2343	rs114814606	unconditioned	2.25306e-06	0.932952	1.01141e-07	0.0418556	0.0251899	13.0032	OID20443	no_MHC	UKB
rs12123141	1	157625919	FCRL3	ENSG00000160856	adhd	C	2343	rs115120539	unconditioned	0.00161541	0.934271	7.25019e-05	0.0419092	0.022132	6.42816	OID20443	no_MHC	UKB
rs12123141	1	157625919	FCRL3	ENSG00000160856	adhd	C	2343	rs115729754	unconditioned	5.12153e-09	0.941267	2.2986e-10	0.0422287	0.0165039	19.0898	OID20443	no_MHC	UKB
rs12123141	1	157625919	FCRL3	ENSG00000160856	adhd	C	2344	rs116416360	unconditioned	6.51861e-06	0.930943	2.92707e-07	0.0417751	0.0272752	11.9409	OID20443	no_MHC	UKB
rs12123141	1	157625919	FCRL3	ENSG00000160856	adhd	C	2347	rs116445901	unconditioned	3.27369e-15	0.936341	1.47069e-16	0.0420432	0.0216157	33.3529	OID20443	no_MHC	UKB
rs12123141	1	157625919	FCRL3	ENSG00000160856	adhd	C	2350	rs11808182	unconditioned	0.000848322	0.920753	3.8156e-05	0.0413768	0.0369842	7.07225	OID20443	no_MHC	UKB
rs12123141	1	157625919	FCRL3	ENSG00000160856	adhd	C	2342	rs12036152	unconditioned	8.69326e-14	0.944255	3.90011e-15	0.0423493	0.0133957	30.0736	OID20443	no_MHC	UKB
rs12123141	1	157625919	FCRL3	ENSG00000160856	adhd	C	2342	rs12043684	unconditioned	1.32613e-08	0.950814	5.94949e-10	0.0426504	0.00653589	18.1384	OID20443	no_MHC	UKB
rs12123141	1	157625919	FCRL3	ENSG00000160856	adhd	C	2343	rs12073993	unconditioned	6.10889e-09	0.94035	2.7412e-10	0.0421781	0.0174723	18.9135	OID20443	no_MHC	UKB
rs12123141	1	157625919	FCRL3	ENSG00000160856	adhd	C	2352	rs12123141	unconditioned	5.27605e-27	0.841232	2.37721e-28	0.0377821	0.120986	60.5066	OID20443	no_MHC	UKB
rs12123141	1	157625919	FCRL3	ENSG00000160856	adhd	C	2342	rs12732136	unconditioned	0.000334134	0.935069	1.49905e-05	0.0419279	0.0226535	8.00397	OID20443	no_MHC	UKB
rs12123141	1	157625919	FCRL3	ENSG00000160856	adhd	C	2344	rs12733819	unconditioned	0.00103039	0.923347	4.62829e-05	0.0414407	0.0341358	6.87782	OID20443	no_MHC	UKB
rs12123141	1	157625919	FCRL3	ENSG00000160856	adhd	C	2345	rs12759565	unconditioned	1.40077e-24	0.951167	6.28709e-26	0.0426853	0.00614788	54.925	OID20443	no_MHC	UKB
rs12123141	1	157625919	FCRL3	ENSG00000160856	adhd	C	2343	rs1332714	unconditioned	0.000141753	0.935448	6.3627e-06	0.0419659	0.0224383	8.86142	OID20443	no_MHC	UKB
rs12123141	1	157625919	FCRL3	ENSG00000160856	adhd	C	2343	rs138501634	unconditioned	6.39811e-20	0.234555	3.08919e-21	0.0105701	0.754875	44.1957	OID20443	no_MHC	UKB
rs12123141	1	157625919	FCRL3	ENSG00000160856	adhd	C	2346	rs141088233	unconditioned	2.37398e-28	0.95072	1.06569e-29	0.0426714	0.00660862	63.6078	OID20443	no_MHC	UKB
rs12123141	1	157625919	FCRL3	ENSG00000160856	adhd	C	2344	rs141942005	unconditioned	5.48345e-08	0.935514	2.46235e-09	0.0419868	0.0224992	16.7189	OID20443	no_MHC	UKB
rs12123141	1	157625919	FCRL3	ENSG00000160856	adhd	C	2357	rs144442829	unconditioned	9.15728e-49	0.917315	4.14264e-50	0.041457	0.0412278	110.612	OID20443	no_MHC	UKB
rs12123141	1	157625919	FCRL3	ENSG00000160856	adhd	C	2342	rs144972977	unconditioned	0.000246042	0.507338	1.10384e-05	0.0222909	0.470114	8.31001	OID20443	no_MHC	UKB
rs12123141	1	157625919	FCRL3	ENSG00000160856	adhd	C	2345	rs145345168	unconditioned	2.06909e-06	0.727933	9.47345e-08	0.0330899	0.238975	13.0884	OID20443	no_MHC	UKB
rs12123141	1	157625919	FCRL3	ENSG00000160856	adhd	C	2346	rs146075105	unconditioned	3.16649e-08	0.938603	1.42299e-09	0.0421607	0.019236	17.2681	OID20443	no_MHC	UKB
rs12123141	1	157625919	FCRL3	ENSG00000160856	adhd	C	2343	rs147216627	unconditioned	0.00289526	0.895678	0.000129955	0.0401417	0.0611555	5.84468	OID20443	no_MHC	UKB
rs12123141	1	157625919	FCRL3	ENSG00000160856	adhd	C	2343	rs149621902	unconditioned	2.6216e-08	0.938301	1.17669e-09	0.0420956	0.0196031	17.4569	OID20443	no_MHC	UKB
rs12123141	1	157625919	FCRL3	ENSG00000160856	adhd	C	2351	rs150038704	unconditioned	3.3614e-191	0.879203	1.51832e-192	0.0396319	0.0811653	438.581	OID20443	no_MHC	UKB
rs12123141	1	157625919	FCRL3	ENSG00000160856	adhd	C	2403	rs17675862	unconditioned	2.59389e-106	0.941792	1.1844e-107	0.0429883	0.01522	243.121	OID20443	no_MHC	UKB
rs12123141	1	157625919	FCRL3	ENSG00000160856	adhd	C	2344	rs1833032	unconditioned	0.015089	0.834955	0.000677396	0.037372	0.111907	4.19379	OID20443	no_MHC	UKB
rs12123141	1	157625919	FCRL3	ENSG00000160856	adhd	C	2344	rs1853692	unconditioned	1.55556e-27	0.951239	6.98081e-29	0.0426822	0.00607904	61.728	OID20443	no_MHC	UKB
rs12123141	1	157625919	FCRL3	ENSG00000160856	adhd	C	2343	rs192992690	unconditioned	4.3583e-07	0.919909	1.95713e-08	0.0412705	0.0388197	14.646	OID20443	no_MHC	UKB
rs12123141	1	157625919	FCRL3	ENSG00000160856	adhd	C	2353	rs1998376	unconditioned	1.69736e-26	0.951509	7.62986e-28	0.0427658	0.00572558	59.3381	OID20443	no_MHC	UKB
rs12123141	1	157625919	FCRL3	ENSG00000160856	adhd	C	2511	rs2758634	unconditioned	1.3412e-15	0.944594	6.34107e-17	0.0446488	0.0107573	34.2452	OID20443	no_MHC	UKB
rs12123141	1	157625919	FCRL3	ENSG00000160856	adhd	C	2346	rs2795032	unconditioned	4.33928e-17	0.945194	1.94812e-18	0.0424222	0.0123834	37.6762	OID20443	no_MHC	UKB
rs12123141	1	157625919	FCRL3	ENSG00000160856	adhd	C	2345	rs35483440	unconditioned	0.00518665	0.881082	0.000233077	0.03952	0.0739783	5.26167	OID20443	no_MHC	UKB
rs12123141	1	157625919	FCRL3	ENSG00000160856	adhd	C	2344	rs41273453	unconditioned	1.17081e-15	0.949024	5.25472e-17	0.0425849	0.00839134	34.3811	OID20443	no_MHC	UKB
rs12123141	1	157625919	FCRL3	ENSG00000160856	adhd	C	2360	rs4589102	unconditioned	1.46851e-14	0.952103	6.60269e-16	0.0428033	0.00509386	31.8519	OID20443	no_MHC	UKB
rs12123141	1	157625919	FCRL3	ENSG00000160856	adhd	C	2347	rs4620536	unconditioned	2.33791e-11	0.935574	1.05169e-12	0.0420637	0.0223622	24.4792	OID20443	no_MHC	UKB
rs12123141	1	157625919	FCRL3	ENSG00000160856	adhd	C	2343	rs58002677	unconditioned	1.89019e-07	0.948297	8.48191e-09	0.0425441	0.00915829	15.4814	OID20443	no_MHC	UKB
rs12123141	1	157625919	FCRL3	ENSG00000160856	adhd	C	2394	rs6694673	unconditioned	3.2518e-22	0.950637	1.46998e-23	0.0429672	0.00639551	49.4777	OID20443	no_MHC	UKB
rs12123141	1	157625919	FCRL3	ENSG00000160856	adhd	C	2343	rs72704539	unconditioned	0.00188953	0.929945	8.48077e-05	0.0417122	0.0263688	6.27143	OID20443	no_MHC	UKB
rs12123141	1	157625919	FCRL3	ENSG00000160856	adhd	C	2343	rs72704586	unconditioned	9.09889e-07	0.947134	4.08309e-08	0.0424919	0.0103736	13.9099	OID20443	no_MHC	UKB
rs12123141	1	157625919	FCRL3	ENSG00000160856	adhd	C	2343	rs72710003	unconditioned	2.82361e-21	0.941797	1.26725e-22	0.0422524	0.0159509	47.3163	OID20443	no_MHC	UKB
rs12123141	1	157625919	FCRL3	ENSG00000160856	adhd	C	2343	rs72710041	unconditioned	1.5995e-13	0.928983	7.181e-15	0.0416775	0.0293393	29.4639	OID20443	no_MHC	UKB
rs12123141	1	157625919	FCRL3	ENSG00000160856	adhd	C	2342	rs73009189	unconditioned	2.78126e-06	0.930432	1.24777e-07	0.0417147	0.0278504	12.7926	OID20443	no_MHC	UKB
rs12123141	1	157625919	FCRL3	ENSG00000160856	adhd	C	2343	rs74121555	unconditioned	2.16315e-14	0.947933	9.70685e-16	0.0425277	0.00953963	31.4646	OID20443	no_MHC	UKB
rs12123141	1	157625919	FCRL3	ENSG00000160856	adhd	C	2343	rs7512907	unconditioned	0.00706226	0.939582	0.000316889	0.0421489	0.0108903	4.95299	OID20443	no_MHC	UKB
rs12123141	1	157625919	FCRL3	ENSG00000160856	adhd	C	2344	rs7530607	unconditioned	0.00833561	0.911332	0.000374155	0.0408673	0.0390907	4.78722	OID20443	no_MHC	UKB
rs12123141	1	157625919	FCRL3	ENSG00000160856	adhd	C	2343	rs78893050	unconditioned	1.31997e-27	0.916286	5.928e-29	0.0411079	0.042606	61.8922	OID20443	no_MHC	UKB
rs12123141	1	157625919	FCRL3	ENSG00000160856	adhd	C	2345	rs80042872	unconditioned	3.48848e-28	0.945825	1.56601e-29	0.0424471	0.011728	63.2229	OID20443	no_MHC	UKB
rs12123141	1	157625919	FCRL3	ENSG00000160856	adhd	C	2345	rs80262312	unconditioned	1.00495e-09	0.950512	4.51072e-11	0.0426571	0.00683141	20.7183	OID20443	no_MHC	UKB
rs12123141	1	157625919	FCRL3	ENSG00000160856	adhd	C	2342	rs80322391	unconditioned	0.0106979	0.907779	0.000479948	0.0406859	0.0403567	4.5377	OID20443	no_MHC	UKB
rs12123141	1	157625919	FCRL3	ENSG00000160856	adhd	C	2342	rs849822	unconditioned	0.00719244	0.934772	0.000322679	0.0419214	0.0157918	4.93472	OID20443	no_MHC	UKB
rs12123141	1	157625919	FCRL3	ENSG00000160856	adhd	C	2361	rs914724	unconditioned	0.000610132	0.917994	2.74628e-05	0.0412799	0.0400883	7.40184	OID20443	no_MHC	UKB
rs12123141	1	157625919	FCRL3	ENSG00000160856	alzheimers	C	4246	unconditioned	unconditioned	0	0.945752	0	0.0497272	0.00452045	7850.88	OID20443	no_MHC	UKB
rs12123141	1	157625919	FCRL3	ENSG00000160856	alzheimers	C	2531	rs10158440	unconditioned	4.1903e-20	0.980228	4.97584e-22	0.0116317	0.00814068	44.6189	OID20443	no_MHC	UKB
rs12123141	1	157625919	FCRL3	ENSG00000160856	alzheimers	C	2506	rs111344687	unconditioned	9.34463e-22	0.971456	1.09838e-23	0.0114015	0.0171427	48.4221	OID20443	no_MHC	UKB
rs12123141	1	157625919	FCRL3	ENSG00000160856	alzheimers	C	2506	rs113224872	unconditioned	1.12004e-07	0.984944	1.31494e-09	0.0115598	0.00349632	16.0047	OID20443	no_MHC	UKB
rs12123141	1	157625919	FCRL3	ENSG00000160856	alzheimers	C	2506	rs113717649	unconditioned	5.1577e-25	0.985638	6.0548e-27	0.0115679	0.00279372	55.9241	OID20443	no_MHC	UKB
rs12123141	1	157625919	FCRL3	ENSG00000160856	alzheimers	C	2506	rs114814606	unconditioned	2.38076e-06	0.985998	2.79476e-08	0.0115722	0.00242777	12.9481	OID20443	no_MHC	UKB
rs12123141	1	157625919	FCRL3	ENSG00000160856	alzheimers	C	2506	rs115120539	unconditioned	0.00166322	0.978597	1.95354e-05	0.011486	0.00823409	6.399	OID20443	no_MHC	UKB
rs12123141	1	157625919	FCRL3	ENSG00000160856	alzheimers	C	2506	rs115729754	unconditioned	5.339e-09	0.981204	6.27007e-11	0.0115159	0.00728058	19.0482	OID20443	no_MHC	UKB
rs12123141	1	157625919	FCRL3	ENSG00000160856	alzheimers	C	2507	rs116416360	unconditioned	6.83538e-06	0.976208	8.03748e-08	0.0114666	0.0123184	11.8934	OID20443	no_MHC	UKB
rs12123141	1	157625919	FCRL3	ENSG00000160856	alzheimers	C	2510	rs116445901	unconditioned	3.42836e-15	0.979787	4.03529e-17	0.0115237	0.00868956	33.3067	OID20443	no_MHC	UKB
rs12123141	1	157625919	FCRL3	ENSG00000160856	alzheimers	C	2514	rs11808182	unconditioned	0.000882082	0.975089	1.06194e-05	0.0117269	0.012291	7.03323	OID20443	no_MHC	UKB
rs12123141	1	157625919	FCRL3	ENSG00000160856	alzheimers	C	2506	rs12036152	unconditioned	4.08016e-45	0.965669	4.7984e-47	0.0113336	0.0229977	102.21	OID20443	no_MHC	UKB
rs12123141	1	157625919	FCRL3	ENSG00000160856	alzheimers	C	2506	rs12043684	unconditioned	2.04321e-10	0.978554	2.40011e-12	0.0114849	0.00996159	22.3113	OID20443	no_MHC	UKB
rs12123141	1	157625919	FCRL3	ENSG00000160856	alzheimers	C	2507	rs12073993	unconditioned	2.19273e-27	0.984538	2.57467e-29	0.0115564	0.00390546	61.3846	OID20443	no_MHC	UKB
rs12123141	1	157625919	FCRL3	ENSG00000160856	alzheimers	C	2515	rs12123141	unconditioned	6.18482e-27	0.98581	7.29178e-29	0.0116199	0.00257002	60.3477	OID20443	no_MHC	UKB
rs12123141	1	157625919	FCRL3	ENSG00000160856	alzheimers	C	2506	rs12732136	unconditioned	6.63654e-22	0.982179	7.79322e-24	0.0115273	0.00629408	48.7643	OID20443	no_MHC	UKB
rs12123141	1	157625919	FCRL3	ENSG00000160856	alzheimers	C	2507	rs12733819	unconditioned	0.00108488	0.985794	1.27356e-05	0.0115709	0.00153777	6.82629	OID20443	no_MHC	UKB
rs12123141	1	157625919	FCRL3	ENSG00000160856	alzheimers	C	2509	rs12759565	unconditioned	1.45347e-24	0.987092	1.70725e-26	0.0115931	0.00131518	54.8881	OID20443	no_MHC	UKB
rs12123141	1	157625919	FCRL3	ENSG00000160856	alzheimers	C	2506	rs1332714	unconditioned	0.000147222	0.986753	1.72806e-06	0.0115807	0.00151762	8.82357	OID20443	no_MHC	UKB
rs12123141	1	157625919	FCRL3	ENSG00000160856	alzheimers	C	2506	rs138501634	unconditioned	2.68498e-19	0.983726	3.15258e-21	0.0115457	0.00472818	42.7614	OID20443	no_MHC	UKB
rs12123141	1	157625919	FCRL3	ENSG00000160856	alzheimers	C	2509	rs141088233	unconditioned	2.46423e-28	0.986905	2.89586e-30	0.0115962	0.00149864	63.5705	OID20443	no_MHC	UKB
rs12123141	1	157625919	FCRL3	ENSG00000160856	alzheimers	C	2507	rs141942005	unconditioned	5.71328e-08	0.983851	6.71018e-10	0.0115506	0.00459826	16.6779	OID20443	no_MHC	UKB
rs12123141	1	157625919	FCRL3	ENSG00000160856	alzheimers	C	2520	rs144442829	unconditioned	9.8097e-49	0.980989	1.15858e-50	0.0115786	0.00743196	110.543	OID20443	no_MHC	UKB
rs12123141	1	157625919	FCRL3	ENSG00000160856	alzheimers	C	2506	rs144972977	unconditioned	7.76852e-07	0.984945	9.12028e-09	0.0115598	0.00349425	14.068	OID20443	no_MHC	UKB
rs12123141	1	157625919	FCRL3	ENSG00000160856	alzheimers	C	2508	rs145345168	unconditioned	2.79563e-06	0.983487	3.28609e-08	0.0115553	0.0049546	12.7875	OID20443	no_MHC	UKB
rs12123141	1	157625919	FCRL3	ENSG00000160856	alzheimers	C	2509	rs146075105	unconditioned	3.31292e-08	0.981864	3.89782e-10	0.0115455	0.00659059	17.2229	OID20443	no_MHC	UKB
rs12123141	1	157625919	FCRL3	ENSG00000160856	alzheimers	C	2506	rs147216627	unconditioned	0.00280411	0.939032	3.31299e-05	0.0110474	0.0470837	5.87667	OID20443	no_MHC	UKB
rs12123141	1	157625919	FCRL3	ENSG00000160856	alzheimers	C	2506	rs149621902	unconditioned	2.75153e-08	0.984596	3.2304e-10	0.0115557	0.00384837	17.4085	OID20443	no_MHC	UKB
rs12123141	1	157625919	FCRL3	ENSG00000160856	alzheimers	C	2514	rs150038704	unconditioned	3.78216e-191	0.983661	4.45983e-193	0.0115943	0.00474452	438.463	OID20443	no_MHC	UKB
rs12123141	1	157625919	FCRL3	ENSG00000160856	alzheimers	C	2568	rs17675862	unconditioned	2.71438e-106	0.981964	3.27601e-108	0.0118452	0.00619079	243.075	OID20443	no_MHC	UKB
rs12123141	1	157625919	FCRL3	ENSG00000160856	alzheimers	C	2508	rs1833032	unconditioned	3.04504e-51	0.98117	3.57757e-53	0.0115203	0.00730946	116.318	OID20443	no_MHC	UKB
rs12123141	1	157625919	FCRL3	ENSG00000160856	alzheimers	C	2508	rs1853692	unconditioned	1.61407e-27	0.987197	1.89545e-29	0.0115917	0.00121134	61.691	OID20443	no_MHC	UKB
rs12123141	1	157625919	FCRL3	ENSG00000160856	alzheimers	C	2506	rs192992690	unconditioned	4.64703e-07	0.9805	5.45777e-09	0.0115076	0.00799194	14.5819	OID20443	no_MHC	UKB
rs12123141	1	157625919	FCRL3	ENSG00000160856	alzheimers	C	2516	rs1998376	unconditioned	1.75964e-26	0.98659	2.07013e-28	0.0116049	0.00180478	59.3021	OID20443	no_MHC	UKB
rs12123141	1	157625919	FCRL3	ENSG00000160856	alzheimers	C	2678	rs2758634	unconditioned	1.26851e-15	0.976984	1.62582e-17	0.0125114	0.0105046	34.3009	OID20443	no_MHC	UKB
rs12123141	1	157625919	FCRL3	ENSG00000160856	alzheimers	C	2509	rs2795032	unconditioned	4.51358e-17	0.982931	5.30855e-19	0.011555	0.00551423	37.6369	OID20443	no_MHC	UKB
rs12123141	1	157625919	FCRL3	ENSG00000160856	alzheimers	C	2508	rs35483440	unconditioned	0.00554444	0.979293	6.51265e-05	0.0114994	0.00359821	5.19496	OID20443	no_MHC	UKB
rs12123141	1	157625919	FCRL3	ENSG00000160856	alzheimers	C	2507	rs41273453	unconditioned	1.21664e-15	0.986214	1.42855e-17	0.0115776	0.00220829	34.3427	OID20443	no_MHC	UKB
rs12123141	1	157625919	FCRL3	ENSG00000160856	alzheimers	C	2523	rs4589102	unconditioned	1.48098e-14	0.986912	1.74198e-16	0.0116069	0.00148058	31.8435	OID20443	no_MHC	UKB
rs12123141	1	157625919	FCRL3	ENSG00000160856	alzheimers	C	2510	rs4620536	unconditioned	2.41998e-11	0.968674	2.86497e-13	0.0114481	0.0198783	24.4447	OID20443	no_MHC	UKB
rs12123141	1	157625919	FCRL3	ENSG00000160856	alzheimers	C	2506	rs58002677	unconditioned	1.9636e-07	0.985249	2.30521e-09	0.0115634	0.00318746	15.4433	OID20443	no_MHC	UKB
rs12123141	1	157625919	FCRL3	ENSG00000160856	alzheimers	C	2563	rs6694673	unconditioned	3.37576e-22	0.987021	3.995e-24	0.0116795	0.00129989	49.4403	OID20443	no_MHC	UKB
rs12123141	1	157625919	FCRL3	ENSG00000160856	alzheimers	C	2506	rs72704539	unconditioned	0.0019069	0.973671	2.24131e-05	0.0114312	0.0129686	6.26228	OID20443	no_MHC	UKB
rs12123141	1	157625919	FCRL3	ENSG00000160856	alzheimers	C	2506	rs72704586	unconditioned	9.46581e-07	0.985455	1.11124e-08	0.0115658	0.00297843	13.8704	OID20443	no_MHC	UKB
rs12123141	1	157625919	FCRL3	ENSG00000160856	alzheimers	C	2506	rs72710003	unconditioned	2.94619e-21	0.98255	3.45957e-23	0.0115317	0.00591853	47.2738	OID20443	no_MHC	UKB
rs12123141	1	157625919	FCRL3	ENSG00000160856	alzheimers	C	2506	rs72710041	unconditioned	1.68249e-13	0.976894	1.97665e-15	0.0114653	0.0116403	29.4133	OID20443	no_MHC	UKB
rs12123141	1	157625919	FCRL3	ENSG00000160856	alzheimers	C	2506	rs73009189	unconditioned	2.76111e-13	0.984714	3.24162e-15	0.0115571	0.00372883	28.918	OID20443	no_MHC	UKB
rs12123141	1	157625919	FCRL3	ENSG00000160856	alzheimers	C	2506	rs74121555	unconditioned	2.25017e-14	0.986074	2.64145e-16	0.0115731	0.0023527	31.4252	OID20443	no_MHC	UKB
rs12123141	1	157625919	FCRL3	ENSG00000160856	alzheimers	C	2506	rs7512907	unconditioned	0.00624047	0.977953	7.32511e-05	0.011475	0.00425837	5.0767	OID20443	no_MHC	UKB
rs12123141	1	157625919	FCRL3	ENSG00000160856	alzheimers	C	2508	rs7530607	unconditioned	2.74221e-10	0.982534	3.223e-12	0.0115421	0.00592394	22.0171	OID20443	no_MHC	UKB
rs12123141	1	157625919	FCRL3	ENSG00000160856	alzheimers	C	2506	rs78893050	unconditioned	1.42007e-27	0.985408	1.66709e-29	0.0115652	0.00302628	61.8191	OID20443	no_MHC	UKB
rs12123141	1	157625919	FCRL3	ENSG00000160856	alzheimers	C	2508	rs80042872	unconditioned	3.63615e-28	0.985487	4.27031e-30	0.0115707	0.00294275	63.1815	OID20443	no_MHC	UKB
rs12123141	1	157625919	FCRL3	ENSG00000160856	alzheimers	C	2508	rs80262312	unconditioned	1.04273e-09	0.986717	1.22434e-11	0.0115841	0.00169932	20.6814	OID20443	no_MHC	UKB
rs12123141	1	157625919	FCRL3	ENSG00000160856	alzheimers	C	2506	rs80322391	unconditioned	2.03613e-31	0.982819	2.39087e-33	0.0115349	0.00564584	70.6691	OID20443	no_MHC	UKB
rs12123141	1	157625919	FCRL3	ENSG00000160856	alzheimers	C	2506	rs849822	unconditioned	2.5513e-10	0.985309	2.99514e-12	0.0115641	0.00312691	22.0892	OID20443	no_MHC	UKB
rs12123141	1	157625919	FCRL3	ENSG00000160856	alzheimers	C	2525	rs914724	unconditioned	0.000631628	0.982107	7.47604e-06	0.0116187	0.00563547	7.36721	OID20443	no_MHC	UKB
rs12123141	1	157625919	FCRL3	ENSG00000160856	alzheimers_noukb	C	4313	unconditioned	unconditioned	0	0.561529	0	0.171434	0.267038	7851.4	OID20443	no_MHC	UKB
rs12123141	1	157625919	FCRL3	ENSG00000160856	alzheimers_noukb	C	2543	rs10158440	unconditioned	3.54994e-20	0.830394	6.82294e-21	0.159591	0.010015	44.7848	OID20443	no_MHC	UKB
rs12123141	1	157625919	FCRL3	ENSG00000160856	alzheimers_noukb	C	2519	rs111344687	unconditioned	7.95381e-22	0.826837	1.52046e-22	0.158044	0.0151197	48.5832	OID20443	no_MHC	UKB
rs12123141	1	157625919	FCRL3	ENSG00000160856	alzheimers_noukb	C	2519	rs113224872	unconditioned	9.34242e-08	0.821546	1.78598e-08	0.157032	0.0214213	16.1861	OID20443	no_MHC	UKB
rs12123141	1	157625919	FCRL3	ENSG00000160856	alzheimers_noukb	C	2519	rs113717649	unconditioned	4.28804e-25	0.819429	8.19752e-26	0.156628	0.0239435	56.1088	OID20443	no_MHC	UKB
rs12123141	1	157625919	FCRL3	ENSG00000160856	alzheimers_noukb	C	2519	rs114814606	unconditioned	1.97646e-06	0.818562	3.77846e-07	0.156462	0.0249731	13.1342	OID20443	no_MHC	UKB
rs12123141	1	157625919	FCRL3	ENSG00000160856	alzheimers_noukb	C	2519	rs115120539	unconditioned	0.00139638	0.821607	0.000266942	0.157044	0.0196855	6.57387	OID20443	no_MHC	UKB
rs12123141	1	157625919	FCRL3	ENSG00000160856	alzheimers_noukb	C	2519	rs115729754	unconditioned	4.45428e-09	0.818609	8.51539e-10	0.156471	0.0249194	19.2294	OID20443	no_MHC	UKB
rs12123141	1	157625919	FCRL3	ENSG00000160856	alzheimers_noukb	C	2520	rs116416360	unconditioned	5.78485e-06	0.826166	1.10597e-06	0.157933	0.0158938	12.0603	OID20443	no_MHC	UKB
rs12123141	1	157625919	FCRL3	ENSG00000160856	alzheimers_noukb	C	2523	rs116445901	unconditioned	2.87794e-15	0.822451	5.50282e-16	0.157238	0.0203117	33.4817	OID20443	no_MHC	UKB
rs12123141	1	157625919	FCRL3	ENSG00000160856	alzheimers_noukb	C	2527	rs11808182	unconditioned	0.000746038	0.824713	0.000142924	0.157979	0.0164181	7.20073	OID20443	no_MHC	UKB
rs12123141	1	157625919	FCRL3	ENSG00000160856	alzheimers_noukb	C	2519	rs12036152	unconditioned	3.46877e-45	0.820968	6.63123e-46	0.156922	0.0221095	102.373	OID20443	no_MHC	UKB
rs12123141	1	157625919	FCRL3	ENSG00000160856	alzheimers_noukb	C	2519	rs12043684	unconditioned	1.74149e-10	0.834059	3.32886e-11	0.159424	0.00651727	22.4711	OID20443	no_MHC	UKB
rs12123141	1	157625919	FCRL3	ENSG00000160856	alzheimers_noukb	C	2520	rs12073993	unconditioned	1.85427e-27	0.832572	3.54459e-28	0.159145	0.00828259	61.5523	OID20443	no_MHC	UKB
rs12123141	1	157625919	FCRL3	ENSG00000160856	alzheimers_noukb	C	2528	rs12123141	unconditioned	4.79778e-27	0.764714	9.40507e-28	0.149821	0.0854644	60.6016	OID20443	no_MHC	UKB
rs12123141	1	157625919	FCRL3	ENSG00000160856	alzheimers_noukb	C	2519	rs12732136	unconditioned	5.61706e-22	0.831307	1.07373e-22	0.158898	0.00979435	48.9311	OID20443	no_MHC	UKB
rs12123141	1	157625919	FCRL3	ENSG00000160856	alzheimers_noukb	C	2520	rs12733819	unconditioned	0.000916719	0.833015	0.000175236	0.159229	0.00666352	6.99471	OID20443	no_MHC	UKB
rs12123141	1	157625919	FCRL3	ENSG00000160856	alzheimers_noukb	C	2522	rs12759565	unconditioned	1.21627e-24	0.826005	2.32576e-25	0.157934	0.0160609	55.0663	OID20443	no_MHC	UKB
rs12123141	1	157625919	FCRL3	ENSG00000160856	alzheimers_noukb	C	2519	rs1332714	unconditioned	0.000124567	0.834923	2.38108e-05	0.159589	0.0053394	8.99067	OID20443	no_MHC	UKB
rs12123141	1	157625919	FCRL3	ENSG00000160856	alzheimers_noukb	C	2519	rs138501634	unconditioned	2.25059e-19	0.824549	4.30233e-20	0.157607	0.0178441	42.9379	OID20443	no_MHC	UKB
rs12123141	1	157625919	FCRL3	ENSG00000160856	alzheimers_noukb	C	2522	rs141088233	unconditioned	2.03847e-28	0.816393	3.91205e-29	0.156648	0.0269588	63.7602	OID20443	no_MHC	UKB
rs12123141	1	157625919	FCRL3	ENSG00000160856	alzheimers_noukb	C	2520	rs141942005	unconditioned	4.4854e-08	0.772392	8.58077e-09	0.147682	0.0799255	16.9199	OID20443	no_MHC	UKB
rs12123141	1	157625919	FCRL3	ENSG00000160856	alzheimers_noukb	C	2533	rs144442829	unconditioned	8.19137e-49	0.819081	1.569e-49	0.156865	0.0240535	110.724	OID20443	no_MHC	UKB
rs12123141	1	157625919	FCRL3	ENSG00000160856	alzheimers_noukb	C	2519	rs144972977	unconditioned	6.57817e-07	0.834034	1.25742e-07	0.159419	0.0065454	14.2343	OID20443	no_MHC	UKB
rs12123141	1	157625919	FCRL3	ENSG00000160856	alzheimers_noukb	C	2521	rs145345168	unconditioned	2.33267e-06	0.820616	4.46064e-07	0.156899	0.0224824	12.9685	OID20443	no_MHC	UKB
rs12123141	1	157625919	FCRL3	ENSG00000160856	alzheimers_noukb	C	2522	rs146075105	unconditioned	2.79241e-08	0.827592	5.33981e-09	0.158243	0.0141655	17.3938	OID20443	no_MHC	UKB
rs12123141	1	157625919	FCRL3	ENSG00000160856	alzheimers_noukb	C	2519	rs147216627	unconditioned	0.00242796	0.813113	0.000464201	0.15543	0.0285646	6.0207	OID20443	no_MHC	UKB
rs12123141	1	157625919	FCRL3	ENSG00000160856	alzheimers_noukb	C	2519	rs149621902	unconditioned	2.31005e-08	0.826823	4.41592e-09	0.158041	0.0151358	17.5834	OID20443	no_MHC	UKB
rs12123141	1	157625919	FCRL3	ENSG00000160856	alzheimers_noukb	C	2527	rs150038704	unconditioned	3.16431e-191	0.82273	6.17999e-192	0.160665	0.0166047	438.642	OID20443	no_MHC	UKB
rs12123141	1	157625919	FCRL3	ENSG00000160856	alzheimers_noukb	C	2580	rs17675862	unconditioned	2.28412e-106	0.826135	4.47667e-107	0.161903	0.0119625	243.248	OID20443	no_MHC	UKB
rs12123141	1	157625919	FCRL3	ENSG00000160856	alzheimers_noukb	C	2521	rs1833032	unconditioned	2.57481e-51	0.829652	4.92244e-52	0.158598	0.0117495	116.486	OID20443	no_MHC	UKB
rs12123141	1	157625919	FCRL3	ENSG00000160856	alzheimers_noukb	C	2521	rs1853692	unconditioned	1.36565e-27	0.835262	2.6106e-28	0.159666	0.00507228	61.8582	OID20443	no_MHC	UKB
rs12123141	1	157625919	FCRL3	ENSG00000160856	alzheimers_noukb	C	2519	rs192992690	unconditioned	3.86156e-07	0.814754	7.38248e-08	0.155734	0.0295112	14.767	OID20443	no_MHC	UKB
rs12123141	1	157625919	FCRL3	ENSG00000160856	alzheimers_noukb	C	2530	rs1998376	unconditioned	8.03433e-27	0.83472	1.53986e-27	0.159977	0.00530323	60.0861	OID20443	no_MHC	UKB
rs12123141	1	157625919	FCRL3	ENSG00000160856	alzheimers_noukb	C	2690	rs2758634	unconditioned	1.06913e-15	0.823439	2.13056e-16	0.164082	0.0124793	34.4719	OID20443	no_MHC	UKB
rs12123141	1	157625919	FCRL3	ENSG00000160856	alzheimers_noukb	C	2522	rs2795032	unconditioned	3.74361e-17	0.815243	7.20962e-18	0.156976	0.027781	37.8239	OID20443	no_MHC	UKB
rs12123141	1	157625919	FCRL3	ENSG00000160856	alzheimers_noukb	C	2521	rs35483440	unconditioned	0.00467011	0.824902	0.000892843	0.157695	0.0118395	5.36657	OID20443	no_MHC	UKB
rs12123141	1	157625919	FCRL3	ENSG00000160856	alzheimers_noukb	C	2520	rs41273453	unconditioned	1.02182e-15	0.828294	1.95364e-16	0.15835	0.0133566	34.5172	OID20443	no_MHC	UKB
rs12123141	1	157625919	FCRL3	ENSG00000160856	alzheimers_noukb	C	2536	rs4589102	unconditioned	1.24791e-14	0.831611	2.38772e-15	0.159108	0.00928128	32.0147	OID20443	no_MHC	UKB
rs12123141	1	157625919	FCRL3	ENSG00000160856	alzheimers_noukb	C	2523	rs4620536	unconditioned	2.08598e-11	0.834991	3.98787e-12	0.159624	0.00538523	24.5932	OID20443	no_MHC	UKB
rs12123141	1	157625919	FCRL3	ENSG00000160856	alzheimers_noukb	C	2519	rs58002677	unconditioned	1.65096e-07	0.828389	3.15596e-08	0.15834	0.0132706	15.6167	OID20443	no_MHC	UKB
rs12123141	1	157625919	FCRL3	ENSG00000160856	alzheimers_noukb	C	2576	rs6694673	unconditioned	2.82555e-22	0.826155	5.4454e-23	0.159202	0.0146426	49.6182	OID20443	no_MHC	UKB
rs12123141	1	157625919	FCRL3	ENSG00000160856	alzheimers_noukb	C	2519	rs72704539	unconditioned	0.00160174	0.819835	0.000306208	0.156708	0.0215489	6.43666	OID20443	no_MHC	UKB
rs12123141	1	157625919	FCRL3	ENSG00000160856	alzheimers_noukb	C	2519	rs72704586	unconditioned	7.92525e-07	0.825076	1.51502e-07	0.157707	0.0172162	14.048	OID20443	no_MHC	UKB
rs12123141	1	157625919	FCRL3	ENSG00000160856	alzheimers_noukb	C	2519	rs72710003	unconditioned	2.47636e-21	0.825858	4.73387e-22	0.157857	0.0162852	47.4475	OID20443	no_MHC	UKB
rs12123141	1	157625919	FCRL3	ENSG00000160856	alzheimers_noukb	C	2519	rs72710041	unconditioned	1.42422e-13	0.826927	2.72255e-14	0.158061	0.0150124	29.58	OID20443	no_MHC	UKB
rs12123141	1	157625919	FCRL3	ENSG00000160856	alzheimers_noukb	C	2519	rs73009189	unconditioned	2.32207e-13	0.82813	4.43885e-14	0.158291	0.0135788	29.0911	OID20443	no_MHC	UKB
rs12123141	1	157625919	FCRL3	ENSG00000160856	alzheimers_noukb	C	2519	rs74121555	unconditioned	1.46148e-14	0.640452	2.79892e-15	0.122418	0.23713	31.8567	OID20443	no_MHC	UKB
rs12123141	1	157625919	FCRL3	ENSG00000160856	alzheimers_noukb	C	2519	rs7512907	unconditioned	0.00526273	0.824774	0.00100602	0.157652	0.0113056	5.2471	OID20443	no_MHC	UKB
rs12123141	1	157625919	FCRL3	ENSG00000160856	alzheimers_noukb	C	2522	rs7530607	unconditioned	1.15407e-10	0.826557	2.20657e-11	0.158022	0.0154211	22.8826	OID20443	no_MHC	UKB
rs12123141	1	157625919	FCRL3	ENSG00000160856	alzheimers_noukb	C	2519	rs78893050	unconditioned	1.1918e-27	0.826997	2.27826e-28	0.158074	0.0149291	61.9943	OID20443	no_MHC	UKB
rs12123141	1	157625919	FCRL3	ENSG00000160856	alzheimers_noukb	C	2521	rs80042872	unconditioned	3.0568e-28	0.828454	5.84507e-29	0.1584	0.0131464	63.355	OID20443	no_MHC	UKB
rs12123141	1	157625919	FCRL3	ENSG00000160856	alzheimers_noukb	C	2521	rs80262312	unconditioned	8.81236e-10	0.833906	1.68463e-10	0.159408	0.0066864	20.8497	OID20443	no_MHC	UKB
rs12123141	1	157625919	FCRL3	ENSG00000160856	alzheimers_noukb	C	2519	rs80322391	unconditioned	1.70758e-31	0.824129	3.26429e-32	0.157526	0.0183442	70.8451	OID20443	no_MHC	UKB
rs12123141	1	157625919	FCRL3	ENSG00000160856	alzheimers_noukb	C	2519	rs849822	unconditioned	2.15951e-10	0.834009	4.12791e-11	0.159415	0.00657676	22.256	OID20443	no_MHC	UKB
rs12123141	1	157625919	FCRL3	ENSG00000160856	alzheimers_noukb	C	2538	rs914724	unconditioned	0.000535353	0.832434	0.000102418	0.159245	0.00768327	7.53258	OID20443	no_MHC	UKB
rs12123141	1	157625919	FCRL3	ENSG00000160856	anxiety_cc	C	2617	unconditioned	unconditioned	0	0.852407	0	0.130929	0.0166645	7850.97	OID20443	no_MHC	UKB
rs12123141	1	157625919	FCRL3	ENSG00000160856	anxiety_cc	C	2122	rs10158440	unconditioned	3.68066e-20	0.860162	4.84212e-21	0.113132	0.0267059	44.7486	OID20443	no_MHC	UKB
rs12123141	1	157625919	FCRL3	ENSG00000160856	anxiety_cc	C	2096	rs111344687	unconditioned	0.000116341	0.850147	1.5213e-05	0.111128	0.0385929	9.05898	OID20443	no_MHC	UKB
rs12123141	1	157625919	FCRL3	ENSG00000160856	anxiety_cc	C	2096	rs113224872	unconditioned	0.01341	0.835605	0.00175352	0.109226	0.0400057	4.31175	OID20443	no_MHC	UKB
rs12123141	1	157625919	FCRL3	ENSG00000160856	anxiety_cc	C	2096	rs113717649	unconditioned	5.91182e-15	0.429954	7.73042e-16	0.0557074	0.514338	32.7618	OID20443	no_MHC	UKB
rs12123141	1	157625919	FCRL3	ENSG00000160856	anxiety_cc	C	2097	rs114814606	unconditioned	1.96587e-06	0.814092	2.57254e-07	0.106453	0.0794528	13.1396	OID20443	no_MHC	UKB
rs12123141	1	157625919	FCRL3	ENSG00000160856	anxiety_cc	C	2096	rs115120539	unconditioned	0.0116536	0.808401	0.00152385	0.105635	0.0727863	4.45214	OID20443	no_MHC	UKB
rs12123141	1	157625919	FCRL3	ENSG00000160856	anxiety_cc	C	2096	rs115729754	unconditioned	0.00529408	0.782387	0.000692266	0.102197	0.109429	5.24117	OID20443	no_MHC	UKB
rs12123141	1	157625919	FCRL3	ENSG00000160856	anxiety_cc	C	2096	rs116416360	unconditioned	6.25292e-05	0.864623	8.17645e-06	0.113038	0.0222683	9.67988	OID20443	no_MHC	UKB
rs12123141	1	157625919	FCRL3	ENSG00000160856	anxiety_cc	C	2100	rs116445901	unconditioned	0.00598212	0.839257	0.000783358	0.109856	0.0441216	5.11898	OID20443	no_MHC	UKB
rs12123141	1	157625919	FCRL3	ENSG00000160856	anxiety_cc	C	2101	rs11808182	unconditioned	0.00087881	0.835059	0.000115078	0.109295	0.0546518	7.03694	OID20443	no_MHC	UKB
rs12123141	1	157625919	FCRL3	ENSG00000160856	anxiety_cc	C	2097	rs12036152	unconditioned	3.5758e-45	0.846288	4.67761e-46	0.110662	0.0430492	102.342	OID20443	no_MHC	UKB
rs12123141	1	157625919	FCRL3	ENSG00000160856	anxiety_cc	C	2097	rs12043684	unconditioned	1.67513e-10	0.802184	2.19239e-11	0.104896	0.09292	22.51	OID20443	no_MHC	UKB
rs12123141	1	157625919	FCRL3	ENSG00000160856	anxiety_cc	C	2098	rs12073993	unconditioned	1.93862e-27	0.870374	2.5358e-28	0.113833	0.0157932	61.5078	OID20443	no_MHC	UKB
rs12123141	1	157625919	FCRL3	ENSG00000160856	anxiety_cc	C	2106	rs12123141	unconditioned	5.37853e-27	0.857441	7.04641e-28	0.112303	0.0302565	60.4874	OID20443	no_MHC	UKB
rs12123141	1	157625919	FCRL3	ENSG00000160856	anxiety_cc	C	2097	rs12732136	unconditioned	5.86592e-22	0.868052	7.67165e-23	0.113508	0.0184391	48.8877	OID20443	no_MHC	UKB
rs12123141	1	157625919	FCRL3	ENSG00000160856	anxiety_cc	C	2098	rs12733819	unconditioned	0.000893129	0.799679	0.000117014	0.104676	0.0946348	7.02078	OID20443	no_MHC	UKB
rs12123141	1	157625919	FCRL3	ENSG00000160856	anxiety_cc	C	2100	rs12759565	unconditioned	1.27579e-24	0.866357	1.66961e-25	0.113359	0.0202839	55.0185	OID20443	no_MHC	UKB
rs12123141	1	157625919	FCRL3	ENSG00000160856	anxiety_cc	C	2097	rs1332714	unconditioned	0.00012915	0.851058	1.68934e-05	0.111285	0.0375106	8.95454	OID20443	no_MHC	UKB
rs12123141	1	157625919	FCRL3	ENSG00000160856	anxiety_cc	C	2096	rs138501634	unconditioned	2.82055e-18	0.853045	3.68821e-19	0.111511	0.0354442	40.4096	OID20443	no_MHC	UKB
rs12123141	1	157625919	FCRL3	ENSG00000160856	anxiety_cc	C	2100	rs141088233	unconditioned	1.90827e-28	0.764231	2.50022e-29	0.0999939	0.135775	63.8262	OID20443	no_MHC	UKB
rs12123141	1	157625919	FCRL3	ENSG00000160856	anxiety_cc	C	2096	rs141942005	unconditioned	0.00602006	0.83871	0.000787196	0.109627	0.0448556	5.11266	OID20443	no_MHC	UKB
rs12123141	1	157625919	FCRL3	ENSG00000160856	anxiety_cc	C	2104	rs144442829	unconditioned	2.83659e-08	0.863045	3.71533e-09	0.113017	0.0239387	17.3781	OID20443	no_MHC	UKB
rs12123141	1	157625919	FCRL3	ENSG00000160856	anxiety_cc	C	2097	rs144972977	unconditioned	6.81153e-07	0.863488	8.90876e-08	0.112911	0.0236001	14.1995	OID20443	no_MHC	UKB
rs12123141	1	157625919	FCRL3	ENSG00000160856	anxiety_cc	C	2096	rs145345168	unconditioned	0.00842987	0.818926	0.00110231	0.10702	0.0645214	4.77597	OID20443	no_MHC	UKB
rs12123141	1	157625919	FCRL3	ENSG00000160856	anxiety_cc	C	2096	rs146075105	unconditioned	0.000660765	0.767798	8.6403e-05	0.100268	0.131187	7.32211	OID20443	no_MHC	UKB
rs12123141	1	157625919	FCRL3	ENSG00000160856	anxiety_cc	C	2096	rs147216627	unconditioned	0.0072211	0.844664	0.000944246	0.110413	0.0367576	4.93075	OID20443	no_MHC	UKB
rs12123141	1	157625919	FCRL3	ENSG00000160856	anxiety_cc	C	2096	rs149621902	unconditioned	0.0134702	0.804363	0.00176139	0.105105	0.0753	4.30728	OID20443	no_MHC	UKB
rs12123141	1	157625919	FCRL3	ENSG00000160856	anxiety_cc	C	2102	rs150038704	unconditioned	1.56214e-41	0.870328	2.04483e-42	0.11391	0.0157625	93.9599	OID20443	no_MHC	UKB
rs12123141	1	157625919	FCRL3	ENSG00000160856	anxiety_cc	C	2158	rs17675862	unconditioned	1.98607e-19	0.86919	2.62953e-20	0.115064	0.0157463	43.063	OID20443	no_MHC	UKB
rs12123141	1	157625919	FCRL3	ENSG00000160856	anxiety_cc	C	2099	rs1833032	unconditioned	2.6854e-51	0.865301	3.51362e-52	0.113196	0.021503	116.444	OID20443	no_MHC	UKB
rs12123141	1	157625919	FCRL3	ENSG00000160856	anxiety_cc	C	2099	rs1853692	unconditioned	1.42611e-27	0.872165	1.8655e-28	0.114074	0.0137611	61.8148	OID20443	no_MHC	UKB
rs12123141	1	157625919	FCRL3	ENSG00000160856	anxiety_cc	C	2096	rs192992690	unconditioned	0.0134666	0.828148	0.00176092	0.108242	0.0483825	4.30754	OID20443	no_MHC	UKB
rs12123141	1	157625919	FCRL3	ENSG00000160856	anxiety_cc	C	2108	rs1998376	unconditioned	8.28917e-27	0.861111	1.08619e-27	0.112811	0.0260773	60.0548	OID20443	no_MHC	UKB
rs12123141	1	157625919	FCRL3	ENSG00000160856	anxiety_cc	C	2269	rs2758634	unconditioned	1.08394e-15	0.834744	1.4967e-16	0.115212	0.0500436	34.4582	OID20443	no_MHC	UKB
rs12123141	1	157625919	FCRL3	ENSG00000160856	anxiety_cc	C	2099	rs2795032	unconditioned	0.0102491	0.821006	0.00134095	0.107358	0.0600462	4.58057	OID20443	no_MHC	UKB
rs12123141	1	157625919	FCRL3	ENSG00000160856	anxiety_cc	C	2099	rs35483440	unconditioned	0.00468459	0.800073	0.000614467	0.104854	0.0897738	5.36348	OID20443	no_MHC	UKB
rs12123141	1	157625919	FCRL3	ENSG00000160856	anxiety_cc	C	2098	rs41273453	unconditioned	1.0654e-15	0.863602	1.39374e-16	0.112951	0.023447	34.4754	OID20443	no_MHC	UKB
rs12123141	1	157625919	FCRL3	ENSG00000160856	anxiety_cc	C	2114	rs4589102	unconditioned	1.24873e-14	0.83204	1.64177e-15	0.109335	0.0586253	32.0141	OID20443	no_MHC	UKB
rs12123141	1	157625919	FCRL3	ENSG00000160856	anxiety_cc	C	2101	rs4620536	unconditioned	2.15968e-11	0.864371	2.8268e-12	0.113114	0.0225145	24.5585	OID20443	no_MHC	UKB
rs12123141	1	157625919	FCRL3	ENSG00000160856	anxiety_cc	C	2097	rs58002677	unconditioned	1.47888e-07	0.741987	1.93702e-08	0.0970239	0.160989	15.7268	OID20443	no_MHC	UKB
rs12123141	1	157625919	FCRL3	ENSG00000160856	anxiety_cc	C	2154	rs6694673	unconditioned	2.96013e-22	0.865428	3.90499e-23	0.114146	0.0204258	49.5716	OID20443	no_MHC	UKB
rs12123141	1	157625919	FCRL3	ENSG00000160856	anxiety_cc	C	2096	rs72704539	unconditioned	0.00650374	0.8311	0.000850443	0.108623	0.0529225	5.03538	OID20443	no_MHC	UKB
rs12123141	1	157625919	FCRL3	ENSG00000160856	anxiety_cc	C	2097	rs72704586	unconditioned	8.15444e-07	0.848861	1.06668e-07	0.110999	0.040139	14.0195	OID20443	no_MHC	UKB
rs12123141	1	157625919	FCRL3	ENSG00000160856	anxiety_cc	C	2097	rs72710003	unconditioned	2.52829e-21	0.843242	3.30744e-22	0.110264	0.0464935	47.4267	OID20443	no_MHC	UKB
rs12123141	1	157625919	FCRL3	ENSG00000160856	anxiety_cc	C	2096	rs72710041	unconditioned	0.00246285	0.849252	0.000322047	0.111013	0.0369496	6.00644	OID20443	no_MHC	UKB
rs12123141	1	157625919	FCRL3	ENSG00000160856	anxiety_cc	C	2097	rs73009189	unconditioned	2.40107e-13	0.856396	3.14058e-14	0.111984	0.0316195	29.0577	OID20443	no_MHC	UKB
rs12123141	1	157625919	FCRL3	ENSG00000160856	anxiety_cc	C	2097	rs74121555	unconditioned	1.93205e-14	0.846661	2.52736e-15	0.110711	0.0426277	31.5776	OID20443	no_MHC	UKB
rs12123141	1	157625919	FCRL3	ENSG00000160856	anxiety_cc	C	2097	rs7512907	unconditioned	0.00596965	0.801273	0.00078095	0.104735	0.0872405	5.12107	OID20443	no_MHC	UKB
rs12123141	1	157625919	FCRL3	ENSG00000160856	anxiety_cc	C	2100	rs7530607	unconditioned	1.17062e-10	0.838297	1.53314e-11	0.109739	0.0519642	22.8683	OID20443	no_MHC	UKB
rs12123141	1	157625919	FCRL3	ENSG00000160856	anxiety_cc	C	2096	rs78893050	unconditioned	2.6297e-05	0.860354	3.43866e-06	0.112475	0.0271417	10.5461	OID20443	no_MHC	UKB
rs12123141	1	157625919	FCRL3	ENSG00000160856	anxiety_cc	C	2099	rs80042872	unconditioned	3.09208e-28	0.838199	4.04686e-29	0.10965	0.0521511	63.3435	OID20443	no_MHC	UKB
rs12123141	1	157625919	FCRL3	ENSG00000160856	anxiety_cc	C	2099	rs80262312	unconditioned	9.10729e-10	0.861721	1.19163e-10	0.112725	0.0255533	20.8168	OID20443	no_MHC	UKB
rs12123141	1	157625919	FCRL3	ENSG00000160856	anxiety_cc	C	2096	rs80322391	unconditioned	0.00912939	0.843481	0.00119378	0.110259	0.0359365	4.69626	OID20443	no_MHC	UKB
rs12123141	1	157625919	FCRL3	ENSG00000160856	anxiety_cc	C	2097	rs849822	unconditioned	2.25447e-10	0.870566	2.9484e-11	0.113837	0.0155974	22.2129	OID20443	no_MHC	UKB
rs12123141	1	157625919	FCRL3	ENSG00000160856	anxiety_cc	C	2116	rs914724	unconditioned	0.000563372	0.848956	7.39047e-05	0.111329	0.0390778	7.48157	OID20443	no_MHC	UKB
rs12123141	1	157625919	FCRL3	ENSG00000160856	asd	C	3283	unconditioned	unconditioned	0	0.909518	0	0.0789107	0.0115711	7850.92	OID20443	no_MHC	UKB
rs12123141	1	157625919	FCRL3	ENSG00000160856	asd	C	2505	rs10158440	unconditioned	3.9516e-20	0.924392	2.56244e-21	0.059927	0.0156808	44.6776	OID20443	no_MHC	UKB
rs12123141	1	157625919	FCRL3	ENSG00000160856	asd	C	2481	rs111344687	unconditioned	8.8254e-22	0.917508	5.69456e-23	0.0591786	0.0233135	48.4792	OID20443	no_MHC	UKB
rs12123141	1	157625919	FCRL3	ENSG00000160856	asd	C	2481	rs113224872	unconditioned	1.01726e-07	0.894563	6.56667e-09	0.0576987	0.0477378	16.101	OID20443	no_MHC	UKB
rs12123141	1	157625919	FCRL3	ENSG00000160856	asd	C	2481	rs113717649	unconditioned	4.81993e-25	0.921106	3.10984e-26	0.0594107	0.0194835	55.9919	OID20443	no_MHC	UKB
rs12123141	1	157625919	FCRL3	ENSG00000160856	asd	C	2481	rs114814606	unconditioned	2.23251e-06	0.924594	1.44033e-07	0.0596357	0.0157678	13.0124	OID20443	no_MHC	UKB
rs12123141	1	157625919	FCRL3	ENSG00000160856	asd	C	2481	rs115120539	unconditioned	0.00151282	0.890055	9.76716e-05	0.0574132	0.0509211	6.49378	OID20443	no_MHC	UKB
rs12123141	1	157625919	FCRL3	ENSG00000160856	asd	C	2481	rs115729754	unconditioned	4.97871e-09	0.914991	3.21265e-10	0.0590163	0.0259929	19.1181	OID20443	no_MHC	UKB
rs12123141	1	157625919	FCRL3	ENSG00000160856	asd	C	2482	rs116416360	unconditioned	6.31709e-06	0.902195	4.0818e-07	0.058256	0.039542	11.9723	OID20443	no_MHC	UKB
rs12123141	1	157625919	FCRL3	ENSG00000160856	asd	C	2485	rs116445901	unconditioned	3.16601e-15	0.904844	2.04423e-16	0.0583872	0.0367685	33.3863	OID20443	no_MHC	UKB
rs12123141	1	157625919	FCRL3	ENSG00000160856	asd	C	2489	rs11808182	unconditioned	0.000827944	0.915171	5.35286e-05	0.0591432	0.0248045	7.09657	OID20443	no_MHC	UKB
rs12123141	1	157625919	FCRL3	ENSG00000160856	asd	C	2481	rs12036152	unconditioned	3.93548e-45	0.931426	2.53872e-46	0.0600764	0.0084976	102.246	OID20443	no_MHC	UKB
rs12123141	1	157625919	FCRL3	ENSG00000160856	asd	C	2481	rs12043684	unconditioned	1.94367e-10	0.930873	1.25384e-11	0.0600407	0.00908629	22.3613	OID20443	no_MHC	UKB
rs12123141	1	157625919	FCRL3	ENSG00000160856	asd	C	2482	rs12073993	unconditioned	2.07639e-27	0.932291	1.33959e-28	0.0601398	0.00756884	61.4392	OID20443	no_MHC	UKB
rs12123141	1	157625919	FCRL3	ENSG00000160856	asd	C	2490	rs12123141	unconditioned	5.78929e-27	0.922779	3.74029e-28	0.0596004	0.0176209	60.4138	OID20443	no_MHC	UKB
rs12123141	1	157625919	FCRL3	ENSG00000160856	asd	C	2481	rs12732136	unconditioned	6.29986e-22	0.932346	4.06388e-23	0.0601357	0.00751879	48.8163	OID20443	no_MHC	UKB
rs12123141	1	157625919	FCRL3	ENSG00000160856	asd	C	2482	rs12733819	unconditioned	0.00102276	0.925873	6.59976e-05	0.0597325	0.0133054	6.88525	OID20443	no_MHC	UKB
rs12123141	1	157625919	FCRL3	ENSG00000160856	asd	C	2484	rs12759565	unconditioned	1.37135e-24	0.931317	8.85016e-26	0.0600948	0.00858859	54.9462	OID20443	no_MHC	UKB
rs12123141	1	157625919	FCRL3	ENSG00000160856	asd	C	2481	rs1332714	unconditioned	0.000139049	0.931916	8.96963e-06	0.0601075	0.00782828	8.88069	OID20443	no_MHC	UKB
rs12123141	1	157625919	FCRL3	ENSG00000160856	asd	C	2481	rs138501634	unconditioned	1.90007e-19	0.696168	1.2332e-20	0.0449247	0.258907	43.1072	OID20443	no_MHC	UKB
rs12123141	1	157625919	FCRL3	ENSG00000160856	asd	C	2484	rs141088233	unconditioned	2.31586e-28	0.927483	1.49464e-29	0.0598462	0.0126709	63.6326	OID20443	no_MHC	UKB
rs12123141	1	157625919	FCRL3	ENSG00000160856	asd	C	2482	rs141942005	unconditioned	5.32462e-08	0.916936	3.43706e-09	0.0591646	0.0238989	16.7483	OID20443	no_MHC	UKB
rs12123141	1	157625919	FCRL3	ENSG00000160856	asd	C	2495	rs144442829	unconditioned	8.99415e-49	0.899502	5.83775e-50	0.058341	0.0421569	110.63	OID20443	no_MHC	UKB
rs12123141	1	157625919	FCRL3	ENSG00000160856	asd	C	2481	rs144972977	unconditioned	7.27746e-07	0.922675	4.69532e-08	0.0595119	0.0178126	14.1333	OID20443	no_MHC	UKB
rs12123141	1	157625919	FCRL3	ENSG00000160856	asd	C	2483	rs145345168	unconditioned	2.46998e-06	0.868928	1.60183e-07	0.0562767	0.0747924	12.9113	OID20443	no_MHC	UKB
rs12123141	1	157625919	FCRL3	ENSG00000160856	asd	C	2484	rs146075105	unconditioned	3.09296e-08	0.916678	1.99816e-09	0.0591964	0.0241252	17.2916	OID20443	no_MHC	UKB
rs12123141	1	157625919	FCRL3	ENSG00000160856	asd	C	2481	rs147216627	unconditioned	0.00270896	0.904742	0.000174848	0.058362	0.0340118	5.91119	OID20443	no_MHC	UKB
rs12123141	1	157625919	FCRL3	ENSG00000160856	asd	C	2481	rs149621902	unconditioned	2.54664e-08	0.911287	1.6434e-09	0.0587774	0.0299354	17.4859	OID20443	no_MHC	UKB
rs12123141	1	157625919	FCRL3	ENSG00000160856	asd	C	2489	rs150038704	unconditioned	3.11881e-191	0.811345	2.0284e-192	0.052632	0.136023	438.656	OID20443	no_MHC	UKB
rs12123141	1	157625919	FCRL3	ENSG00000160856	asd	C	2540	rs17675862	unconditioned	2.5342e-106	0.916881	1.64723e-107	0.0595738	0.0235449	243.144	OID20443	no_MHC	UKB
rs12123141	1	157625919	FCRL3	ENSG00000160856	asd	C	2483	rs1833032	unconditioned	2.89197e-51	0.931849	1.86626e-52	0.0601265	0.00802473	116.37	OID20443	no_MHC	UKB
rs12123141	1	157625919	FCRL3	ENSG00000160856	asd	C	2483	rs1853692	unconditioned	1.52407e-27	0.932146	9.83391e-29	0.060138	0.00771603	61.7484	OID20443	no_MHC	UKB
rs12123141	1	157625919	FCRL3	ENSG00000160856	asd	C	2481	rs192992690	unconditioned	4.23097e-07	0.892729	2.7313e-08	0.0575804	0.0496903	14.6757	OID20443	no_MHC	UKB
rs12123141	1	157625919	FCRL3	ENSG00000160856	asd	C	2492	rs1998376	unconditioned	8.96718e-27	0.931622	5.79277e-28	0.0601743	0.00820376	59.9762	OID20443	no_MHC	UKB
rs12123141	1	157625919	FCRL3	ENSG00000160856	asd	C	2648	rs2758634	unconditioned	1.21015e-15	0.932011	7.95362e-17	0.0612492	0.0067397	34.348	OID20443	no_MHC	UKB
rs12123141	1	157625919	FCRL3	ENSG00000160856	asd	C	2484	rs2795032	unconditioned	4.20996e-17	0.916821	2.71768e-18	0.0591601	0.0240191	37.7065	OID20443	no_MHC	UKB
rs12123141	1	157625919	FCRL3	ENSG00000160856	asd	C	2483	rs35483440	unconditioned	0.00520838	0.917438	0.000336222	0.0592067	0.0178105	5.25749	OID20443	no_MHC	UKB
rs12123141	1	157625919	FCRL3	ENSG00000160856	asd	C	2482	rs41273453	unconditioned	1.10233e-15	0.893548	7.12153e-17	0.0576785	0.0487734	34.4414	OID20443	no_MHC	UKB
rs12123141	1	157625919	FCRL3	ENSG00000160856	asd	C	2497	rs4589102	unconditioned	1.40008e-14	0.932989	9.04754e-16	0.0602846	0.00672606	31.8997	OID20443	no_MHC	UKB
rs12123141	1	157625919	FCRL3	ENSG00000160856	asd	C	2485	rs4620536	unconditioned	2.32052e-11	0.928852	1.49811e-12	0.0599546	0.011193	24.4866	OID20443	no_MHC	UKB
rs12123141	1	157625919	FCRL3	ENSG00000160856	asd	C	2481	rs58002677	unconditioned	1.84709e-07	0.926785	1.19163e-08	0.059777	0.013438	15.5045	OID20443	no_MHC	UKB
rs12123141	1	157625919	FCRL3	ENSG00000160856	asd	C	2538	rs6694673	unconditioned	3.18469e-22	0.93115	2.07091e-23	0.0605415	0.00830897	49.4985	OID20443	no_MHC	UKB
rs12123141	1	157625919	FCRL3	ENSG00000160856	asd	C	2481	rs72704539	unconditioned	0.00177987	0.910092	0.000114864	0.0587036	0.0293102	6.33122	OID20443	no_MHC	UKB
rs12123141	1	157625919	FCRL3	ENSG00000160856	asd	C	2481	rs72704586	unconditioned	8.87163e-07	0.923593	5.72377e-08	0.0595712	0.0168349	13.9352	OID20443	no_MHC	UKB
rs12123141	1	157625919	FCRL3	ENSG00000160856	asd	C	2481	rs72710003	unconditioned	2.73784e-21	0.913072	1.76673e-22	0.0588925	0.0280354	47.3471	OID20443	no_MHC	UKB
rs12123141	1	157625919	FCRL3	ENSG00000160856	asd	C	2481	rs72710041	unconditioned	1.58583e-13	0.920785	1.02319e-14	0.05939	0.0198253	29.4725	OID20443	no_MHC	UKB
rs12123141	1	157625919	FCRL3	ENSG00000160856	asd	C	2481	rs73009189	unconditioned	2.60757e-13	0.929966	1.68215e-14	0.0599822	0.010052	28.9752	OID20443	no_MHC	UKB
rs12123141	1	157625919	FCRL3	ENSG00000160856	asd	C	2481	rs74121555	unconditioned	2.08089e-14	0.911891	1.34283e-15	0.0588164	0.0292923	31.5034	OID20443	no_MHC	UKB
rs12123141	1	157625919	FCRL3	ENSG00000160856	asd	C	2481	rs7512907	unconditioned	0.00589728	0.921099	0.000380462	0.0594113	0.0132118	5.13326	OID20443	no_MHC	UKB
rs12123141	1	157625919	FCRL3	ENSG00000160856	asd	C	2484	rs7530607	unconditioned	1.30309e-10	0.933265	8.40847e-12	0.0602146	0.00652064	22.7611	OID20443	no_MHC	UKB
rs12123141	1	157625919	FCRL3	ENSG00000160856	asd	C	2481	rs78893050	unconditioned	1.32842e-27	0.921833	8.57095e-29	0.0594576	0.0187096	61.8858	OID20443	no_MHC	UKB
rs12123141	1	157625919	FCRL3	ENSG00000160856	asd	C	2483	rs80042872	unconditioned	3.40394e-28	0.922569	2.19673e-29	0.05952	0.0179114	63.2474	OID20443	no_MHC	UKB
rs12123141	1	157625919	FCRL3	ENSG00000160856	asd	C	2483	rs80262312	unconditioned	9.82237e-10	0.929465	6.33865e-11	0.0599704	0.0105643	20.7412	OID20443	no_MHC	UKB
rs12123141	1	157625919	FCRL3	ENSG00000160856	asd	C	2480	rs80322391	unconditioned	0.00956628	0.916563	0.000617019	0.0591036	0.0141498	4.64951	OID20443	no_MHC	UKB
rs12123141	1	157625919	FCRL3	ENSG00000160856	asd	C	2481	rs849822	unconditioned	2.37529e-10	0.917326	1.53266e-11	0.0591669	0.0235068	22.1607	OID20443	no_MHC	UKB
rs12123141	1	157625919	FCRL3	ENSG00000160856	asd	C	2499	rs914724	unconditioned	0.000588893	0.915537	3.81147e-05	0.0592314	0.0246041	7.43727	OID20443	no_MHC	UKB
rs12123141	1	157625919	FCRL3	ENSG00000160856	bipolar	C	3058	unconditioned	unconditioned	0	0.901437	0	0.0934257	0.00513774	7850.9	OID20443	no_MHC	UKB
rs12123141	1	157625919	FCRL3	ENSG00000160856	bipolar	C	2397	rs10158440	unconditioned	3.87334e-20	0.906159	3.4193e-21	0.0799799	0.0138612	44.6976	OID20443	no_MHC	UKB
rs12123141	1	157625919	FCRL3	ENSG00000160856	bipolar	C	2371	rs111344687	unconditioned	2.4701e-18	0.905587	2.16995e-19	0.0795396	0.0148737	40.5423	OID20443	no_MHC	UKB
rs12123141	1	157625919	FCRL3	ENSG00000160856	bipolar	C	2372	rs113224872	unconditioned	1.01616e-07	0.893721	8.93e-09	0.0785121	0.0277668	16.1021	OID20443	no_MHC	UKB
rs12123141	1	157625919	FCRL3	ENSG00000160856	bipolar	C	2372	rs113717649	unconditioned	4.74965e-25	0.907927	4.17315e-26	0.0797601	0.0123133	56.0066	OID20443	no_MHC	UKB
rs12123141	1	157625919	FCRL3	ENSG00000160856	bipolar	C	2372	rs114814606	unconditioned	1.85071e-06	0.76639	1.62984e-07	0.0673266	0.166281	13.1999	OID20443	no_MHC	UKB
rs12123141	1	157625919	FCRL3	ENSG00000160856	bipolar	C	2372	rs115120539	unconditioned	0.00108131	0.634114	9.56037e-05	0.0557562	0.308953	6.82959	OID20443	no_MHC	UKB
rs12123141	1	157625919	FCRL3	ENSG00000160856	bipolar	C	2372	rs115729754	unconditioned	4.86063e-09	0.89331	4.27153e-10	0.078476	0.0282139	19.1421	OID20443	no_MHC	UKB
rs12123141	1	157625919	FCRL3	ENSG00000160856	bipolar	C	2373	rs116416360	unconditioned	6.31677e-06	0.902257	5.55213e-07	0.0792855	0.0184504	11.9723	OID20443	no_MHC	UKB
rs12123141	1	157625919	FCRL3	ENSG00000160856	bipolar	C	2376	rs116445901	unconditioned	3.15737e-15	0.902894	2.77495e-16	0.0793359	0.0177704	33.389	OID20443	no_MHC	UKB
rs12123141	1	157625919	FCRL3	ENSG00000160856	bipolar	C	2379	rs11808182	unconditioned	0.000820795	0.905779	7.22218e-05	0.0796859	0.0136425	7.10524	OID20443	no_MHC	UKB
rs12123141	1	157625919	FCRL3	ENSG00000160856	bipolar	C	2371	rs12036152	unconditioned	8.34882e-14	0.906796	7.33432e-15	0.0796472	0.0135564	30.1141	OID20443	no_MHC	UKB
rs12123141	1	157625919	FCRL3	ENSG00000160856	bipolar	C	2371	rs12043684	unconditioned	1.27499e-08	0.9142	1.12006e-09	0.0803057	0.00549436	18.1777	OID20443	no_MHC	UKB
rs12123141	1	157625919	FCRL3	ENSG00000160856	bipolar	C	2372	rs12073993	unconditioned	5.37153e-09	0.826779	4.71918e-10	0.0725363	0.100684	19.0422	OID20443	no_MHC	UKB
rs12123141	1	157625919	FCRL3	ENSG00000160856	bipolar	C	2381	rs12123141	unconditioned	5.66956e-27	0.903904	4.98492e-28	0.0794584	0.0166373	60.4347	OID20443	no_MHC	UKB
rs12123141	1	157625919	FCRL3	ENSG00000160856	bipolar	C	2371	rs12732136	unconditioned	0.000307581	0.907594	2.70206e-05	0.0797185	0.0123529	8.08677	OID20443	no_MHC	UKB
rs12123141	1	157625919	FCRL3	ENSG00000160856	bipolar	C	2372	rs12733819	unconditioned	0.00114879	0.912465	0.000100926	0.080158	0.00612754	6.76905	OID20443	no_MHC	UKB
rs12123141	1	157625919	FCRL3	ENSG00000160856	bipolar	C	2374	rs12759565	unconditioned	1.33783e-24	0.908461	1.17574e-25	0.0798278	0.0117116	54.971	OID20443	no_MHC	UKB
rs12123141	1	157625919	FCRL3	ENSG00000160856	bipolar	C	2372	rs1332714	unconditioned	0.000136373	0.913145	1.19811e-05	0.0802182	0.00648862	8.90011	OID20443	no_MHC	UKB
rs12123141	1	157625919	FCRL3	ENSG00000160856	bipolar	C	2372	rs138501634	unconditioned	2.23868e-19	0.820583	1.96974e-20	0.0720929	0.107324	42.9432	OID20443	no_MHC	UKB
rs12123141	1	157625919	FCRL3	ENSG00000160856	bipolar	C	2375	rs141088233	unconditioned	2.25148e-28	0.901672	1.97883e-29	0.0792289	0.019099	63.6608	OID20443	no_MHC	UKB
rs12123141	1	157625919	FCRL3	ENSG00000160856	bipolar	C	2373	rs141942005	unconditioned	5.11437e-08	0.880931	4.49685e-09	0.077415	0.0416537	16.7886	OID20443	no_MHC	UKB
rs12123141	1	157625919	FCRL3	ENSG00000160856	bipolar	C	2386	rs144442829	unconditioned	9.02885e-49	0.904078	7.9476e-50	0.0795647	0.0163577	110.626	OID20443	no_MHC	UKB
rs12123141	1	157625919	FCRL3	ENSG00000160856	bipolar	C	2371	rs144972977	unconditioned	0.000420034	0.879877	3.68994e-05	0.0772536	0.0424124	7.77517	OID20443	no_MHC	UKB
rs12123141	1	157625919	FCRL3	ENSG00000160856	bipolar	C	2374	rs145345168	unconditioned	2.57072e-06	0.904413	2.2597e-07	0.0794831	0.0161016	12.8713	OID20443	no_MHC	UKB
rs12123141	1	157625919	FCRL3	ENSG00000160856	bipolar	C	2375	rs146075105	unconditioned	3.00984e-08	0.89214	2.64893e-09	0.0784869	0.0293727	17.3188	OID20443	no_MHC	UKB
rs12123141	1	157625919	FCRL3	ENSG00000160856	bipolar	C	2372	rs147216627	unconditioned	0.00276498	0.898589	0.000242965	0.0789416	0.0194617	5.89072	OID20443	no_MHC	UKB
rs12123141	1	157625919	FCRL3	ENSG00000160856	bipolar	C	2372	rs149621902	unconditioned	2.49954e-08	0.894569	2.19656e-09	0.0785866	0.0268449	17.5046	OID20443	no_MHC	UKB
rs12123141	1	157625919	FCRL3	ENSG00000160856	bipolar	C	2380	rs150038704	unconditioned	3.45909e-191	0.903514	3.04234e-192	0.0794491	0.0170368	438.553	OID20443	no_MHC	UKB
rs12123141	1	157625919	FCRL3	ENSG00000160856	bipolar	C	2433	rs17675862	unconditioned	2.49481e-106	0.905046	2.20535e-107	0.0799888	0.0149648	243.16	OID20443	no_MHC	UKB
rs12123141	1	157625919	FCRL3	ENSG00000160856	bipolar	C	2373	rs1833032	unconditioned	5.51993e-08	0.914518	4.85065e-09	0.0803584	0.00512343	16.7123	OID20443	no_MHC	UKB
rs12123141	1	157625919	FCRL3	ENSG00000160856	bipolar	C	2373	rs1853692	unconditioned	1.47723e-27	0.903375	1.29825e-28	0.0793751	0.01725	61.7796	OID20443	no_MHC	UKB
rs12123141	1	157625919	FCRL3	ENSG00000160856	bipolar	C	2372	rs192992690	unconditioned	4.26959e-07	0.901101	3.75171e-08	0.0791604	0.0197383	14.6666	OID20443	no_MHC	UKB
rs12123141	1	157625919	FCRL3	ENSG00000160856	bipolar	C	2382	rs1998376	unconditioned	1.63188e-26	0.914837	1.43512e-27	0.0804486	0.00471471	59.3775	OID20443	no_MHC	UKB
rs12123141	1	157625919	FCRL3	ENSG00000160856	bipolar	C	2541	rs2758634	unconditioned	1.2977e-15	0.914003	1.15562e-16	0.0813887	0.00460812	34.2782	OID20443	no_MHC	UKB
rs12123141	1	157625919	FCRL3	ENSG00000160856	bipolar	C	2375	rs2795032	unconditioned	4.17236e-17	0.908783	3.66673e-18	0.0798538	0.0113631	37.7155	OID20443	no_MHC	UKB
rs12123141	1	157625919	FCRL3	ENSG00000160856	bipolar	C	2374	rs35483440	unconditioned	0.0051454	0.8989	0.000452239	0.0789897	0.0165123	5.26965	OID20443	no_MHC	UKB
rs12123141	1	157625919	FCRL3	ENSG00000160856	bipolar	C	2373	rs41273453	unconditioned	1.11404e-15	0.903016	9.79173e-17	0.0793522	0.0176315	34.4308	OID20443	no_MHC	UKB
rs12123141	1	157625919	FCRL3	ENSG00000160856	bipolar	C	2389	rs4589102	unconditioned	1.40788e-14	0.912845	1.23878e-15	0.0803134	0.00684133	31.8941	OID20443	no_MHC	UKB
rs12123141	1	157625919	FCRL3	ENSG00000160856	bipolar	C	2376	rs4620536	unconditioned	2.28597e-11	0.91484	2.00879e-12	0.0803865	0.00477386	24.5016	OID20443	no_MHC	UKB
rs12123141	1	157625919	FCRL3	ENSG00000160856	bipolar	C	2372	rs58002677	unconditioned	1.81591e-07	0.911061	1.59543e-08	0.0800355	0.00890304	15.5215	OID20443	no_MHC	UKB
rs12123141	1	157625919	FCRL3	ENSG00000160856	bipolar	C	2423	rs6694673	unconditioned	3.10647e-22	0.908187	2.74886e-23	0.0803523	0.0114612	49.5234	OID20443	no_MHC	UKB
rs12123141	1	157625919	FCRL3	ENSG00000160856	bipolar	C	2372	rs72704539	unconditioned	0.00173148	0.868536	0.000152242	0.0763134	0.0532671	6.35878	OID20443	no_MHC	UKB
rs12123141	1	157625919	FCRL3	ENSG00000160856	bipolar	C	2372	rs72704586	unconditioned	8.73367e-07	0.90917	7.67344e-08	0.0798692	0.0109594	13.9509	OID20443	no_MHC	UKB
rs12123141	1	157625919	FCRL3	ENSG00000160856	bipolar	C	2372	rs72710003	unconditioned	2.42143e-21	0.807626	2.13083e-22	0.0709488	0.121425	47.4699	OID20443	no_MHC	UKB
rs12123141	1	157625919	FCRL3	ENSG00000160856	bipolar	C	2372	rs72710041	unconditioned	1.5425e-13	0.895812	1.3555e-14	0.0786958	0.0254925	29.5002	OID20443	no_MHC	UKB
rs12123141	1	157625919	FCRL3	ENSG00000160856	bipolar	C	2371	rs73009189	unconditioned	2.69617e-06	0.904638	2.36855e-07	0.0794552	0.015904	12.8237	OID20443	no_MHC	UKB
rs12123141	1	157625919	FCRL3	ENSG00000160856	bipolar	C	2372	rs74121555	unconditioned	2.07096e-14	0.907536	1.8196e-15	0.0797258	0.0127378	31.5082	OID20443	no_MHC	UKB
rs12123141	1	157625919	FCRL3	ENSG00000160856	bipolar	C	2372	rs7512907	unconditioned	0.0058784	0.904034	0.000516454	0.0794148	0.010156	5.13647	OID20443	no_MHC	UKB
rs12123141	1	157625919	FCRL3	ENSG00000160856	bipolar	C	2373	rs7530607	unconditioned	0.00138154	0.905375	0.00012138	0.0795313	0.0135906	6.58455	OID20443	no_MHC	UKB
rs12123141	1	157625919	FCRL3	ENSG00000160856	bipolar	C	2372	rs78893050	unconditioned	1.23955e-27	0.860384	1.08985e-28	0.0755835	0.0640328	61.9551	OID20443	no_MHC	UKB
rs12123141	1	157625919	FCRL3	ENSG00000160856	bipolar	C	2374	rs80042872	unconditioned	3.32071e-28	0.900256	2.91841e-29	0.0790984	0.0206457	63.2722	OID20443	no_MHC	UKB
rs12123141	1	157625919	FCRL3	ENSG00000160856	bipolar	C	2374	rs80262312	unconditioned	9.62949e-10	0.911093	8.46222e-11	0.0800563	0.00885036	20.761	OID20443	no_MHC	UKB
rs12123141	1	157625919	FCRL3	ENSG00000160856	bipolar	C	2372	rs80322391	unconditioned	1.57857e-31	0.763328	1.39026e-32	0.0670573	0.169614	70.9236	OID20443	no_MHC	UKB
rs12123141	1	157625919	FCRL3	ENSG00000160856	bipolar	C	2371	rs849822	unconditioned	0.00677318	0.90038	0.000595015	0.079084	0.0131676	4.99478	OID20443	no_MHC	UKB
rs12123141	1	157625919	FCRL3	ENSG00000160856	bipolar	C	2390	rs914724	unconditioned	0.000590054	0.910966	5.19216e-05	0.0801518	0.00824046	7.4353	OID20443	no_MHC	UKB
rs12123141	1	157625919	FCRL3	ENSG00000160856	bipolar_noukb	C	3055	unconditioned	unconditioned	0	0.911167	0	0.083342	0.00549144	7850.89	OID20443	no_MHC	UKB
rs12123141	1	157625919	FCRL3	ENSG00000160856	bipolar_noukb	C	2395	rs10158440	unconditioned	3.91191e-20	0.915181	3.00346e-21	0.0702505	0.0145689	44.6877	OID20443	no_MHC	UKB
rs12123141	1	157625919	FCRL3	ENSG00000160856	bipolar_noukb	C	2370	rs111344687	unconditioned	2.49545e-18	0.914876	1.90528e-19	0.0698356	0.0152888	40.5321	OID20443	no_MHC	UKB
rs12123141	1	157625919	FCRL3	ENSG00000160856	bipolar_noukb	C	2371	rs113224872	unconditioned	1.0176e-07	0.894984	7.77356e-09	0.0683322	0.0366841	16.1006	OID20443	no_MHC	UKB
rs12123141	1	157625919	FCRL3	ENSG00000160856	bipolar_noukb	C	2371	rs113717649	unconditioned	4.80619e-25	0.918731	3.67012e-26	0.0701453	0.0111237	55.9947	OID20443	no_MHC	UKB
rs12123141	1	157625919	FCRL3	ENSG00000160856	bipolar_noukb	C	2371	rs114814606	unconditioned	1.78704e-06	0.740028	1.36933e-07	0.0565016	0.203469	13.2349	OID20443	no_MHC	UKB
rs12123141	1	157625919	FCRL3	ENSG00000160856	bipolar_noukb	C	2371	rs115120539	unconditioned	0.00144209	0.845701	0.000110276	0.0645819	0.0881643	6.54166	OID20443	no_MHC	UKB
rs12123141	1	157625919	FCRL3	ENSG00000160856	bipolar_noukb	C	2371	rs115729754	unconditioned	4.89577e-09	0.899769	3.73965e-10	0.0686975	0.0315336	19.1349	OID20443	no_MHC	UKB
rs12123141	1	157625919	FCRL3	ENSG00000160856	bipolar_noukb	C	2372	rs116416360	unconditioned	6.36358e-06	0.908942	4.86226e-07	0.0694284	0.0216232	11.9649	OID20443	no_MHC	UKB
rs12123141	1	157625919	FCRL3	ENSG00000160856	bipolar_noukb	C	2375	rs116445901	unconditioned	3.1904e-15	0.912335	2.43716e-16	0.0696754	0.01799	33.3786	OID20443	no_MHC	UKB
rs12123141	1	157625919	FCRL3	ENSG00000160856	bipolar_noukb	C	2378	rs11808182	unconditioned	0.000829147	0.915007	6.34216e-05	0.0699749	0.014126	7.09511	OID20443	no_MHC	UKB
rs12123141	1	157625919	FCRL3	ENSG00000160856	bipolar_noukb	C	2370	rs12036152	unconditioned	8.44178e-14	0.916891	6.44532e-15	0.0699917	0.0131175	30.103	OID20443	no_MHC	UKB
rs12123141	1	157625919	FCRL3	ENSG00000160856	bipolar_noukb	C	2370	rs12043684	unconditioned	1.28849e-08	0.923883	9.83765e-10	0.070533	0.00558405	18.1672	OID20443	no_MHC	UKB
rs12123141	1	157625919	FCRL3	ENSG00000160856	bipolar_noukb	C	2371	rs12073993	unconditioned	5.50423e-09	0.847202	4.20284e-10	0.0646012	0.0881968	19.0177	OID20443	no_MHC	UKB
rs12123141	1	157625919	FCRL3	ENSG00000160856	bipolar_noukb	C	2380	rs12123141	unconditioned	5.73358e-27	0.914109	4.382e-28	0.0698464	0.016045	60.4235	OID20443	no_MHC	UKB
rs12123141	1	157625919	FCRL3	ENSG00000160856	bipolar_noukb	C	2370	rs12732136	unconditioned	0.000310884	0.917347	2.37361e-05	0.0700273	0.0122912	8.07609	OID20443	no_MHC	UKB
rs12123141	1	157625919	FCRL3	ENSG00000160856	bipolar_noukb	C	2372	rs12733819	unconditioned	0.00101956	0.922183	7.78557e-05	0.0704134	0.00630574	6.88838	OID20443	no_MHC	UKB
rs12123141	1	157625919	FCRL3	ENSG00000160856	bipolar_noukb	C	2373	rs12759565	unconditioned	1.35212e-24	0.918166	1.03282e-25	0.0701228	0.0117108	54.9604	OID20443	no_MHC	UKB
rs12123141	1	157625919	FCRL3	ENSG00000160856	bipolar_noukb	C	2371	rs1332714	unconditioned	0.000137839	0.922967	1.05249e-05	0.0704683	0.00641673	8.88942	OID20443	no_MHC	UKB
rs12123141	1	157625919	FCRL3	ENSG00000160856	bipolar_noukb	C	2371	rs138501634	unconditioned	2.28528e-19	0.837658	1.74761e-20	0.0639593	0.0983824	42.9226	OID20443	no_MHC	UKB
rs12123141	1	157625919	FCRL3	ENSG00000160856	bipolar_noukb	C	2374	rs141088233	unconditioned	2.2813e-28	0.913614	1.74264e-29	0.0697725	0.0166132	63.6476	OID20443	no_MHC	UKB
rs12123141	1	157625919	FCRL3	ENSG00000160856	bipolar_noukb	C	2372	rs141942005	unconditioned	5.26254e-08	0.906451	4.02039e-09	0.0692252	0.0243242	16.7601	OID20443	no_MHC	UKB
rs12123141	1	157625919	FCRL3	ENSG00000160856	bipolar_noukb	C	2385	rs144442829	unconditioned	9.13448e-49	0.91464	6.98931e-50	0.0699689	0.0153906	110.615	OID20443	no_MHC	UKB
rs12123141	1	157625919	FCRL3	ENSG00000160856	bipolar_noukb	C	2370	rs144972977	unconditioned	0.000419579	0.878934	3.20349e-05	0.0670532	0.0535608	7.77626	OID20443	no_MHC	UKB
rs12123141	1	157625919	FCRL3	ENSG00000160856	bipolar_noukb	C	2373	rs145345168	unconditioned	2.59789e-06	0.91397	1.98486e-07	0.0698137	0.0162134	12.8608	OID20443	no_MHC	UKB
rs12123141	1	157625919	FCRL3	ENSG00000160856	bipolar_noukb	C	2374	rs146075105	unconditioned	3.01689e-08	0.894228	2.30965e-09	0.0684222	0.0373494	17.3165	OID20443	no_MHC	UKB
rs12123141	1	157625919	FCRL3	ENSG00000160856	bipolar_noukb	C	2371	rs147216627	unconditioned	0.00279098	0.907068	0.000213161	0.0692566	0.0206712	5.88136	OID20443	no_MHC	UKB
rs12123141	1	157625919	FCRL3	ENSG00000160856	bipolar_noukb	C	2371	rs149621902	unconditioned	2.53374e-08	0.906809	1.93519e-09	0.069235	0.0239559	17.491	OID20443	no_MHC	UKB
rs12123141	1	157625919	FCRL3	ENSG00000160856	bipolar_noukb	C	2379	rs150038704	unconditioned	3.49237e-191	0.912159	2.67027e-192	0.0697257	0.0181149	438.543	OID20443	no_MHC	UKB
rs12123141	1	157625919	FCRL3	ENSG00000160856	bipolar_noukb	C	2432	rs17675862	unconditioned	2.5189e-106	0.913754	1.93692e-107	0.0702475	0.0159986	243.15	OID20443	no_MHC	UKB
rs12123141	1	157625919	FCRL3	ENSG00000160856	bipolar_noukb	C	2372	rs1833032	unconditioned	5.57752e-08	0.924063	4.26e-09	0.0705727	0.00536461	16.7019	OID20443	no_MHC	UKB
rs12123141	1	157625919	FCRL3	ENSG00000160856	bipolar_noukb	C	2372	rs1853692	unconditioned	1.49196e-27	0.912381	1.13966e-28	0.069676	0.0179427	61.7697	OID20443	no_MHC	UKB
rs12123141	1	157625919	FCRL3	ENSG00000160856	bipolar_noukb	C	2371	rs192992690	unconditioned	4.31086e-07	0.909809	3.29233e-08	0.0694641	0.0207262	14.657	OID20443	no_MHC	UKB
rs12123141	1	157625919	FCRL3	ENSG00000160856	bipolar_noukb	C	2381	rs1998376	unconditioned	1.64908e-26	0.924479	1.26055e-27	0.0706621	0.0048588	59.367	OID20443	no_MHC	UKB
rs12123141	1	157625919	FCRL3	ENSG00000160856	bipolar_noukb	C	2540	rs2758634	unconditioned	1.31132e-15	0.923596	1.01741e-16	0.0716538	0.00475017	34.2677	OID20443	no_MHC	UKB
rs12123141	1	157625919	FCRL3	ENSG00000160856	bipolar_noukb	C	2374	rs2795032	unconditioned	4.21616e-17	0.918322	3.22045e-18	0.0701331	0.0115453	37.705	OID20443	no_MHC	UKB
rs12123141	1	157625919	FCRL3	ENSG00000160856	bipolar_noukb	C	2373	rs35483440	unconditioned	0.00519904	0.908294	0.000397162	0.0693691	0.0167411	5.25928	OID20443	no_MHC	UKB
rs12123141	1	157625919	FCRL3	ENSG00000160856	bipolar_noukb	C	2372	rs41273453	unconditioned	1.1259e-15	0.912636	8.60147e-17	0.0697042	0.0176595	34.4202	OID20443	no_MHC	UKB
rs12123141	1	157625919	FCRL3	ENSG00000160856	bipolar_noukb	C	2388	rs4589102	unconditioned	1.42328e-14	0.922836	1.08859e-15	0.0705763	0.00658806	31.8832	OID20443	no_MHC	UKB
rs12123141	1	157625919	FCRL3	ENSG00000160856	bipolar_noukb	C	2375	rs4620536	unconditioned	2.31001e-11	0.924462	1.76431e-12	0.0706026	0.00493541	24.4912	OID20443	no_MHC	UKB
rs12123141	1	157625919	FCRL3	ENSG00000160856	bipolar_noukb	C	2371	rs58002677	unconditioned	1.83527e-07	0.920775	1.40141e-08	0.0703014	0.00892328	15.5109	OID20443	no_MHC	UKB
rs12123141	1	157625919	FCRL3	ENSG00000160856	bipolar_noukb	C	2422	rs6694673	unconditioned	3.1397e-22	0.917901	2.41696e-23	0.0706491	0.0114501	49.5127	OID20443	no_MHC	UKB
rs12123141	1	157625919	FCRL3	ENSG00000160856	bipolar_noukb	C	2371	rs72704539	unconditioned	0.00171682	0.861218	0.000131262	0.0657745	0.0711597	6.36728	OID20443	no_MHC	UKB
rs12123141	1	157625919	FCRL3	ENSG00000160856	bipolar_noukb	C	2371	rs72704586	unconditioned	8.81939e-07	0.918095	6.73474e-08	0.0700966	0.0118077	13.9411	OID20443	no_MHC	UKB
rs12123141	1	157625919	FCRL3	ENSG00000160856	bipolar_noukb	C	2371	rs72710003	unconditioned	2.51265e-21	0.838052	1.92135e-22	0.0639854	0.097963	47.4329	OID20443	no_MHC	UKB
rs12123141	1	157625919	FCRL3	ENSG00000160856	bipolar_noukb	C	2371	rs72710041	unconditioned	1.56798e-13	0.910608	1.1975e-14	0.0695251	0.0198668	29.4838	OID20443	no_MHC	UKB
rs12123141	1	157625919	FCRL3	ENSG00000160856	bipolar_noukb	C	2370	rs73009189	unconditioned	2.72706e-06	0.915001	2.08211e-07	0.0698454	0.0151506	12.8123	OID20443	no_MHC	UKB
rs12123141	1	157625919	FCRL3	ENSG00000160856	bipolar_noukb	C	2371	rs74121555	unconditioned	2.0941e-14	0.917677	1.59913e-15	0.0700648	0.0122584	31.4971	OID20443	no_MHC	UKB
rs12123141	1	157625919	FCRL3	ENSG00000160856	bipolar_noukb	C	2371	rs7512907	unconditioned	0.00593953	0.913498	0.000453531	0.0697426	0.0103666	5.12613	OID20443	no_MHC	UKB
rs12123141	1	157625919	FCRL3	ENSG00000160856	bipolar_noukb	C	2372	rs7530607	unconditioned	0.00139551	0.91456	0.000106562	0.069822	0.0141159	6.57449	OID20443	no_MHC	UKB
rs12123141	1	157625919	FCRL3	ENSG00000160856	bipolar_noukb	C	2371	rs78893050	unconditioned	1.22586e-27	0.850878	9.37158e-29	0.0649647	0.0841569	61.9662	OID20443	no_MHC	UKB
rs12123141	1	157625919	FCRL3	ENSG00000160856	bipolar_noukb	C	2373	rs80042872	unconditioned	3.36458e-28	0.912146	2.56995e-29	0.0696538	0.0182004	63.2591	OID20443	no_MHC	UKB
rs12123141	1	157625919	FCRL3	ENSG00000160856	bipolar_noukb	C	2373	rs80262312	unconditioned	9.72391e-10	0.920028	7.42736e-11	0.0702643	0.00970741	20.7513	OID20443	no_MHC	UKB
rs12123141	1	157625919	FCRL3	ENSG00000160856	bipolar_noukb	C	2371	rs80322391	unconditioned	1.59258e-31	0.770087	1.21948e-32	0.0587963	0.171116	70.9148	OID20443	no_MHC	UKB
rs12123141	1	157625919	FCRL3	ENSG00000160856	bipolar_noukb	C	2370	rs849822	unconditioned	0.00684717	0.910245	0.000522783	0.0694845	0.0129004	4.98392	OID20443	no_MHC	UKB
rs12123141	1	157625919	FCRL3	ENSG00000160856	bipolar_noukb	C	2389	rs914724	unconditioned	0.000596366	0.920718	4.56149e-05	0.0704157	0.00822405	7.42466	OID20443	no_MHC	UKB
rs12123141	1	157625919	FCRL3	ENSG00000160856	depression_Als_noukb_included	C	2956	unconditioned	unconditioned	0	0.930123	0	0.0676691	0.00220825	7850.86	OID20443	no_MHC	UKB
rs12123141	1	157625919	FCRL3	ENSG00000160856	depression_Als_noukb_included	C	2356	rs10158440	unconditioned	4.02809e-20	0.942378	2.01655e-21	0.0471669	0.010455	44.6584	OID20443	no_MHC	UKB
rs12123141	1	157625919	FCRL3	ENSG00000160856	depression_Als_noukb_included	C	2331	rs111344687	unconditioned	2.55592e-18	0.937127	1.27277e-19	0.0466497	0.0162235	40.5081	OID20443	no_MHC	UKB
rs12123141	1	157625919	FCRL3	ENSG00000160856	depression_Als_noukb_included	C	2332	rs113224872	unconditioned	1.0091e-07	0.887535	5.03276e-09	0.0441964	0.0682686	16.109	OID20443	no_MHC	UKB
rs12123141	1	157625919	FCRL3	ENSG00000160856	depression_Als_noukb_included	C	2332	rs113717649	unconditioned	4.94729e-25	0.945759	2.46396e-26	0.0470958	0.00714546	55.9658	OID20443	no_MHC	UKB
rs12123141	1	157625919	FCRL3	ENSG00000160856	depression_Als_noukb_included	C	2332	rs114814606	unconditioned	2.28917e-06	0.947942	1.14005e-07	0.0472045	0.00485159	12.9873	OID20443	no_MHC	UKB
rs12123141	1	157625919	FCRL3	ENSG00000160856	depression_Als_noukb_included	C	2332	rs115120539	unconditioned	0.00160258	0.93889	7.98252e-05	0.0467538	0.0126739	6.43614	OID20443	no_MHC	UKB
rs12123141	1	157625919	FCRL3	ENSG00000160856	depression_Als_noukb_included	C	2332	rs115729754	unconditioned	5.14823e-09	0.946171	2.56402e-10	0.0471163	0.00671243	19.0846	OID20443	no_MHC	UKB
rs12123141	1	157625919	FCRL3	ENSG00000160856	depression_Als_noukb_included	C	2333	rs116416360	unconditioned	6.61012e-06	0.944184	3.29297e-07	0.0470277	0.00878133	11.9269	OID20443	no_MHC	UKB
rs12123141	1	157625919	FCRL3	ENSG00000160856	depression_Als_noukb_included	C	2336	rs116445901	unconditioned	3.28615e-15	0.939831	1.63731e-16	0.0468134	0.0133559	33.3491	OID20443	no_MHC	UKB
rs12123141	1	157625919	FCRL3	ENSG00000160856	depression_Als_noukb_included	C	2339	rs11808182	unconditioned	0.000839058	0.925717	4.2176e-05	0.0465051	0.0268964	7.08323	OID20443	no_MHC	UKB
rs12123141	1	157625919	FCRL3	ENSG00000160856	depression_Als_noukb_included	C	2331	rs12036152	unconditioned	8.70685e-14	0.945711	4.33573e-15	0.0470862	0.00720236	30.0721	OID20443	no_MHC	UKB
rs12123141	1	157625919	FCRL3	ENSG00000160856	depression_Als_noukb_included	C	2331	rs12043684	unconditioned	1.32472e-08	0.949825	6.59668e-10	0.0472954	0.00287929	18.1395	OID20443	no_MHC	UKB
rs12123141	1	157625919	FCRL3	ENSG00000160856	depression_Als_noukb_included	C	2332	rs12073993	unconditioned	6.23414e-09	0.944665	3.10523e-10	0.0470457	0.0082891	18.8932	OID20443	no_MHC	UKB
rs12123141	1	157625919	FCRL3	ENSG00000160856	depression_Als_noukb_included	C	2341	rs12123141	unconditioned	5.90367e-27	0.941271	2.94263e-28	0.0469051	0.0118236	60.3942	OID20443	no_MHC	UKB
rs12123141	1	157625919	FCRL3	ENSG00000160856	depression_Als_noukb_included	C	2331	rs12732136	unconditioned	0.000320697	0.946259	1.59697e-05	0.0471144	0.00628946	8.04501	OID20443	no_MHC	UKB
rs12123141	1	157625919	FCRL3	ENSG00000160856	depression_Als_noukb_included	C	2333	rs12733819	unconditioned	0.00104668	0.946538	5.21327e-05	0.0471394	0.00522418	6.86213	OID20443	no_MHC	UKB
rs12123141	1	157625919	FCRL3	ENSG00000160856	depression_Als_noukb_included	C	2334	rs12759565	unconditioned	1.39347e-24	0.946224	6.94198e-26	0.0471323	0.00664349	54.9302	OID20443	no_MHC	UKB
rs12123141	1	157625919	FCRL3	ENSG00000160856	depression_Als_noukb_included	C	2332	rs1332714	unconditioned	0.000141878	0.949841	7.06544e-06	0.0472988	0.00271091	8.86054	OID20443	no_MHC	UKB
rs12123141	1	157625919	FCRL3	ENSG00000160856	depression_Als_noukb_included	C	2332	rs138501634	unconditioned	2.58014e-19	0.945824	1.28503e-20	0.0470992	0.00707727	42.8013	OID20443	no_MHC	UKB
rs12123141	1	157625919	FCRL3	ENSG00000160856	depression_Als_noukb_included	C	2335	rs141088233	unconditioned	2.34221e-28	0.937999	1.16717e-29	0.0467271	0.0152742	63.6213	OID20443	no_MHC	UKB
rs12123141	1	157625919	FCRL3	ENSG00000160856	depression_Als_noukb_included	C	2333	rs141942005	unconditioned	5.48507e-08	0.944827	2.73236e-09	0.047058	0.00811446	16.7187	OID20443	no_MHC	UKB
rs12123141	1	157625919	FCRL3	ENSG00000160856	depression_Als_noukb_included	C	2346	rs144442829	unconditioned	9.09378e-49	0.910803	4.56961e-50	0.0457242	0.0434731	110.619	OID20443	no_MHC	UKB
rs12123141	1	157625919	FCRL3	ENSG00000160856	depression_Als_noukb_included	C	2331	rs144972977	unconditioned	0.000452304	0.947228	2.25233e-05	0.0471638	0.00513386	7.70116	OID20443	no_MHC	UKB
rs12123141	1	157625919	FCRL3	ENSG00000160856	depression_Als_noukb_included	C	2334	rs145345168	unconditioned	2.65533e-06	0.93419	1.32443e-07	0.0465767	0.0192302	12.8389	OID20443	no_MHC	UKB
rs12123141	1	157625919	FCRL3	ENSG00000160856	depression_Als_noukb_included	C	2335	rs146075105	unconditioned	3.17638e-08	0.941522	1.58303e-09	0.0469117	0.0115659	17.2649	OID20443	no_MHC	UKB
rs12123141	1	157625919	FCRL3	ENSG00000160856	depression_Als_noukb_included	C	2332	rs147216627	unconditioned	0.00287151	0.932371	0.000143064	0.0464342	0.0181801	5.85292	OID20443	no_MHC	UKB
rs12123141	1	157625919	FCRL3	ENSG00000160856	depression_Als_noukb_included	C	2332	rs149621902	unconditioned	2.62868e-08	0.940817	1.30934e-09	0.0468497	0.012333	17.4542	OID20443	no_MHC	UKB
rs12123141	1	157625919	FCRL3	ENSG00000160856	depression_Als_noukb_included	C	2340	rs150038704	unconditioned	3.62078e-191	0.946522	1.80433e-192	0.0471613	0.00631649	438.507	OID20443	no_MHC	UKB
rs12123141	1	157625919	FCRL3	ENSG00000160856	depression_Als_noukb_included	C	2392	rs17675862	unconditioned	2.59597e-106	0.942213	1.30024e-107	0.0471819	0.0106052	243.12	OID20443	no_MHC	UKB
rs12123141	1	157625919	FCRL3	ENSG00000160856	depression_Als_noukb_included	C	2333	rs1833032	unconditioned	5.73512e-08	0.950136	2.85729e-09	0.0473341	0.00252959	16.6741	OID20443	no_MHC	UKB
rs12123141	1	157625919	FCRL3	ENSG00000160856	depression_Als_noukb_included	C	2333	rs1853692	unconditioned	1.55373e-27	0.950138	7.73792e-29	0.0473163	0.0025458	61.7291	OID20443	no_MHC	UKB
rs12123141	1	157625919	FCRL3	ENSG00000160856	depression_Als_noukb_included	C	2331	rs192992690	unconditioned	0.0132107	0.929746	0.00065785	0.0462883	0.0100973	4.32673	OID20443	no_MHC	UKB
rs12123141	1	157625919	FCRL3	ENSG00000160856	depression_Als_noukb_included	C	2342	rs1998376	unconditioned	1.67864e-26	0.941027	8.37187e-28	0.0469198	0.0120533	59.3492	OID20443	no_MHC	UKB
rs12123141	1	157625919	FCRL3	ENSG00000160856	depression_Als_noukb_included	C	2500	rs2758634	unconditioned	1.34514e-15	0.947388	6.85533e-17	0.0482781	0.00433426	34.2423	OID20443	no_MHC	UKB
rs12123141	1	157625919	FCRL3	ENSG00000160856	depression_Als_noukb_included	C	2335	rs2795032	unconditioned	4.3469e-17	0.946831	2.16572e-18	0.0471673	0.00600184	37.6745	OID20443	no_MHC	UKB
rs12123141	1	157625919	FCRL3	ENSG00000160856	depression_Als_noukb_included	C	2334	rs35483440	unconditioned	0.00535953	0.935	0.000267095	0.0465834	0.0127904	5.22888	OID20443	no_MHC	UKB
rs12123141	1	157625919	FCRL3	ENSG00000160856	depression_Als_noukb_included	C	2333	rs41273453	unconditioned	1.16907e-15	0.947621	5.8228e-17	0.047193	0.0051855	34.3826	OID20443	no_MHC	UKB
rs12123141	1	157625919	FCRL3	ENSG00000160856	depression_Als_noukb_included	C	2349	rs4589102	unconditioned	1.4659e-14	0.950433	7.30558e-16	0.0473644	0.0022025	31.8537	OID20443	no_MHC	UKB
rs12123141	1	157625919	FCRL3	ENSG00000160856	depression_Als_noukb_included	C	2336	rs4620536	unconditioned	2.37319e-11	0.949714	1.18215e-12	0.0473048	0.00298111	24.4642	OID20443	no_MHC	UKB
rs12123141	1	157625919	FCRL3	ENSG00000160856	depression_Als_noukb_included	C	2332	rs58002677	unconditioned	1.89093e-07	0.948681	9.41702e-09	0.0472413	0.00407789	15.481	OID20443	no_MHC	UKB
rs12123141	1	157625919	FCRL3	ENSG00000160856	depression_Als_noukb_included	C	2383	rs6694673	unconditioned	3.22883e-22	0.943938	1.61864e-23	0.0473116	0.00875033	49.4848	OID20443	no_MHC	UKB
rs12123141	1	157625919	FCRL3	ENSG00000160856	depression_Als_noukb_included	C	2332	rs72704539	unconditioned	0.00187948	0.942175	9.3609e-05	0.0469169	0.00893517	6.27676	OID20443	no_MHC	UKB
rs12123141	1	157625919	FCRL3	ENSG00000160856	depression_Als_noukb_included	C	2332	rs72704586	unconditioned	4.8709e-07	0.507052	2.47113e-08	0.0252564	0.467691	14.5348	OID20443	no_MHC	UKB
rs12123141	1	157625919	FCRL3	ENSG00000160856	depression_Als_noukb_included	C	2332	rs72710003	unconditioned	2.81961e-21	0.940452	1.40446e-22	0.0468315	0.0127164	47.3177	OID20443	no_MHC	UKB
rs12123141	1	157625919	FCRL3	ENSG00000160856	depression_Als_noukb_included	C	2332	rs72710041	unconditioned	1.62711e-13	0.944992	8.10388e-15	0.0470576	0.00795021	29.4468	OID20443	no_MHC	UKB
rs12123141	1	157625919	FCRL3	ENSG00000160856	depression_Als_noukb_included	C	2331	rs73009189	unconditioned	2.82235e-06	0.946962	1.40544e-07	0.0471498	0.00588521	12.7779	OID20443	no_MHC	UKB
rs12123141	1	157625919	FCRL3	ENSG00000160856	depression_Als_noukb_included	C	2332	rs74121555	unconditioned	2.12971e-14	0.933279	1.06099e-15	0.0464743	0.0202463	31.4802	OID20443	no_MHC	UKB
rs12123141	1	157625919	FCRL3	ENSG00000160856	depression_Als_noukb_included	C	2332	rs7512907	unconditioned	0.00611106	0.938466	0.000304362	0.046732	0.00838652	5.09765	OID20443	no_MHC	UKB
rs12123141	1	157625919	FCRL3	ENSG00000160856	depression_Als_noukb_included	C	2333	rs7530607	unconditioned	0.00143878	0.942741	7.16565e-05	0.0469433	0.00880516	6.54396	OID20443	no_MHC	UKB
rs12123141	1	157625919	FCRL3	ENSG00000160856	depression_Als_noukb_included	C	2332	rs78893050	unconditioned	1.36474e-27	0.947333	6.79678e-29	0.0471742	0.00549263	61.8588	OID20443	no_MHC	UKB
rs12123141	1	157625919	FCRL3	ENSG00000160856	depression_Als_noukb_included	C	2334	rs80042872	unconditioned	3.49559e-28	0.947718	1.74144e-29	0.0472085	0.00507387	63.2209	OID20443	no_MHC	UKB
rs12123141	1	157625919	FCRL3	ENSG00000160856	depression_Als_noukb_included	C	2334	rs80262312	unconditioned	1.00308e-09	0.949042	4.99626e-11	0.0472671	0.00369088	20.7202	OID20443	no_MHC	UKB
rs12123141	1	157625919	FCRL3	ENSG00000160856	depression_Als_noukb_included	C	2332	rs80322391	unconditioned	1.92645e-31	0.931866	9.59758e-33	0.0464039	0.0217302	70.7245	OID20443	no_MHC	UKB
rs12123141	1	157625919	FCRL3	ENSG00000160856	depression_Als_noukb_included	C	2331	rs849822	unconditioned	0.00704728	0.935465	0.000350932	0.0465726	0.0105639	4.95511	OID20443	no_MHC	UKB
rs12123141	1	157625919	FCRL3	ENSG00000160856	depression_Als_noukb_included	C	2350	rs914724	unconditioned	0.000614272	0.948154	3.0625e-05	0.047267	0.00393428	7.39507	OID20443	no_MHC	UKB
rs12123141	1	157625919	FCRL3	ENSG00000160856	depression_Als_ukb_included	C	3043	unconditioned	unconditioned	0	0.961099	0	0.0353308	0.00357068	7850.83	OID20443	no_MHC	UKB
rs12123141	1	157625919	FCRL3	ENSG00000160856	depression_Als_ukb_included	C	2385	rs10158440	unconditioned	4.16115e-20	0.973489	9.6199e-22	0.0225015	0.00400932	44.6259	OID20443	no_MHC	UKB
rs12123141	1	157625919	FCRL3	ENSG00000160856	depression_Als_ukb_included	C	2359	rs111344687	unconditioned	2.63605e-18	0.966409	6.06225e-20	0.0222136	0.0113776	40.4773	OID20443	no_MHC	UKB
rs12123141	1	157625919	FCRL3	ENSG00000160856	depression_Als_ukb_included	C	2360	rs113224872	unconditioned	1.09976e-07	0.967244	2.53038e-09	0.0222442	0.0105113	16.023	OID20443	no_MHC	UKB
rs12123141	1	157625919	FCRL3	ENSG00000160856	depression_Als_ukb_included	C	2360	rs113717649	unconditioned	5.09018e-25	0.973008	1.17085e-26	0.0223768	0.00461476	55.9373	OID20443	no_MHC	UKB
rs12123141	1	157625919	FCRL3	ENSG00000160856	depression_Als_ukb_included	C	2360	rs114814606	unconditioned	2.35239e-06	0.974144	5.41073e-08	0.0224029	0.00345086	12.9601	OID20443	no_MHC	UKB
rs12123141	1	157625919	FCRL3	ENSG00000160856	depression_Als_ukb_included	C	2360	rs115120539	unconditioned	0.00165059	0.967965	3.79733e-05	0.0222608	0.00808608	6.40662	OID20443	no_MHC	UKB
rs12123141	1	157625919	FCRL3	ENSG00000160856	depression_Als_ukb_included	C	2360	rs115729754	unconditioned	5.2822e-09	0.970787	1.21515e-10	0.0223257	0.00688706	19.0589	OID20443	no_MHC	UKB
rs12123141	1	157625919	FCRL3	ENSG00000160856	depression_Als_ukb_included	C	2361	rs116416360	unconditioned	6.79993e-06	0.971263	1.5648e-07	0.0223444	0.00638567	11.8986	OID20443	no_MHC	UKB
rs12123141	1	157625919	FCRL3	ENSG00000160856	depression_Als_ukb_included	C	2364	rs116445901	unconditioned	3.38598e-15	0.968244	7.79424e-17	0.0222787	0.00947696	33.3191	OID20443	no_MHC	UKB
rs12123141	1	157625919	FCRL3	ENSG00000160856	depression_Als_ukb_included	C	2367	rs11808182	unconditioned	0.000881014	0.972243	2.02985e-05	0.0223959	0.0044596	7.03444	OID20443	no_MHC	UKB
rs12123141	1	157625919	FCRL3	ENSG00000160856	depression_Als_ukb_included	C	2359	rs12036152	unconditioned	8.95791e-14	0.972945	2.06009e-15	0.0223706	0.0046848	30.0437	OID20443	no_MHC	UKB
rs12123141	1	157625919	FCRL3	ENSG00000160856	depression_Als_ukb_included	C	2359	rs12043684	unconditioned	1.36048e-08	0.975508	3.12877e-10	0.0224322	0.00205965	18.1128	OID20443	no_MHC	UKB
rs12123141	1	157625919	FCRL3	ENSG00000160856	depression_Als_ukb_included	C	2360	rs12073993	unconditioned	6.39982e-09	0.969713	1.47222e-10	0.0222994	0.00798787	18.867	OID20443	no_MHC	UKB
rs12123141	1	157625919	FCRL3	ENSG00000160856	depression_Als_ukb_included	C	2369	rs12123141	unconditioned	6.09725e-27	0.972082	1.40467e-28	0.0223891	0.00552934	60.362	OID20443	no_MHC	UKB
rs12123141	1	157625919	FCRL3	ENSG00000160856	depression_Als_ukb_included	C	2359	rs12732136	unconditioned	0.000329758	0.97304	7.5836e-06	0.0223732	0.00424992	8.01715	OID20443	no_MHC	UKB
rs12123141	1	157625919	FCRL3	ENSG00000160856	depression_Als_ukb_included	C	2361	rs12733819	unconditioned	0.00107706	0.974186	2.47739e-05	0.0224054	0.00230645	6.83352	OID20443	no_MHC	UKB
rs12123141	1	157625919	FCRL3	ENSG00000160856	depression_Als_ukb_included	C	2362	rs12759565	unconditioned	1.43256e-24	0.972789	3.29665e-26	0.0223814	0.00482928	54.9026	OID20443	no_MHC	UKB
rs12123141	1	157625919	FCRL3	ENSG00000160856	depression_Als_ukb_included	C	2360	rs1332714	unconditioned	0.000145671	0.975412	3.35034e-06	0.0224318	0.00200736	8.83416	OID20443	no_MHC	UKB
rs12123141	1	157625919	FCRL3	ENSG00000160856	depression_Als_ukb_included	C	2360	rs138501634	unconditioned	2.65254e-19	0.972262	6.10169e-21	0.0223598	0.00537779	42.7736	OID20443	no_MHC	UKB
rs12123141	1	157625919	FCRL3	ENSG00000160856	depression_Als_ukb_included	C	2363	rs141088233	unconditioned	2.43085e-28	0.973505	5.59452e-30	0.0224008	0.0040944	63.5841	OID20443	no_MHC	UKB
rs12123141	1	157625919	FCRL3	ENSG00000160856	depression_Als_ukb_included	C	2361	rs141942005	unconditioned	5.55996e-08	0.957673	1.28141e-09	0.0220513	0.0202761	16.7051	OID20443	no_MHC	UKB
rs12123141	1	157625919	FCRL3	ENSG00000160856	depression_Als_ukb_included	C	2374	rs144442829	unconditioned	9.58632e-49	0.959849	2.22206e-50	0.0222309	0.0179202	110.566	OID20443	no_MHC	UKB
rs12123141	1	157625919	FCRL3	ENSG00000160856	depression_Als_ukb_included	C	2359	rs144972977	unconditioned	0.000464725	0.973509	1.06875e-05	0.0223846	0.00363136	7.67406	OID20443	no_MHC	UKB
rs12123141	1	157625919	FCRL3	ENSG00000160856	depression_Als_ukb_included	C	2362	rs145345168	unconditioned	2.74397e-06	0.965359	6.32678e-08	0.022246	0.0123918	12.8061	OID20443	no_MHC	UKB
rs12123141	1	157625919	FCRL3	ENSG00000160856	depression_Als_ukb_included	C	2363	rs146075105	unconditioned	3.25026e-08	0.963396	7.49065e-10	0.0221883	0.0144157	17.2419	OID20443	no_MHC	UKB
rs12123141	1	157625919	FCRL3	ENSG00000160856	depression_Als_ukb_included	C	2360	rs147216627	unconditioned	0.0027737	0.907887	6.4101e-05	0.0209132	0.0683621	5.88757	OID20443	no_MHC	UKB
rs12123141	1	157625919	FCRL3	ENSG00000160856	depression_Als_ukb_included	C	2360	rs149621902	unconditioned	2.70978e-08	0.969808	6.23402e-10	0.0223031	0.00788884	17.4238	OID20443	no_MHC	UKB
rs12123141	1	157625919	FCRL3	ENSG00000160856	depression_Als_ukb_included	C	2368	rs150038704	unconditioned	3.7254e-191	0.972905	8.58095e-193	0.0224048	0.00469025	438.479	OID20443	no_MHC	UKB
rs12123141	1	157625919	FCRL3	ENSG00000160856	depression_Als_ukb_included	C	2421	rs17675862	unconditioned	2.6813e-106	0.972591	6.21763e-108	0.0225484	0.00486076	243.088	OID20443	no_MHC	UKB
rs12123141	1	157625919	FCRL3	ENSG00000160856	depression_Als_ukb_included	C	2361	rs1833032	unconditioned	5.88876e-08	0.975633	1.35493e-09	0.0224462	0.00192115	16.6476	OID20443	no_MHC	UKB
rs12123141	1	157625919	FCRL3	ENSG00000160856	depression_Als_ukb_included	C	2361	rs1853692	unconditioned	1.5945e-27	0.975093	3.66772e-29	0.0224269	0.00248028	61.7032	OID20443	no_MHC	UKB
rs12123141	1	157625919	FCRL3	ENSG00000160856	depression_Als_ukb_included	C	2359	rs192992690	unconditioned	0.0135683	0.957978	0.000312038	0.022025	0.00611671	4.30002	OID20443	no_MHC	UKB
rs12123141	1	157625919	FCRL3	ENSG00000160856	depression_Als_ukb_included	C	2370	rs1998376	unconditioned	1.73806e-26	0.974365	4.00343e-28	0.0224403	0.00319465	59.3144	OID20443	no_MHC	UKB
rs12123141	1	157625919	FCRL3	ENSG00000160856	depression_Als_ukb_included	C	2529	rs2758634	unconditioned	1.38251e-15	0.973739	3.26408e-17	0.0229865	0.00327468	34.2149	OID20443	no_MHC	UKB
rs12123141	1	157625919	FCRL3	ENSG00000160856	depression_Als_ukb_included	C	2363	rs2795032	unconditioned	4.38911e-17	0.955987	1.01102e-18	0.0219988	0.0220146	37.6648	OID20443	no_MHC	UKB
rs12123141	1	157625919	FCRL3	ENSG00000160856	depression_Als_ukb_included	C	2362	rs35483440	unconditioned	0.00553152	0.966345	0.00012729	0.0222315	0.00576446	5.19729	OID20443	no_MHC	UKB
rs12123141	1	157625919	FCRL3	ENSG00000160856	depression_Als_ukb_included	C	2361	rs41273453	unconditioned	1.20242e-15	0.974656	2.76604e-17	0.0224181	0.00292632	34.3544	OID20443	no_MHC	UKB
rs12123141	1	157625919	FCRL3	ENSG00000160856	depression_Als_ukb_included	C	2377	rs4589102	unconditioned	1.49417e-14	0.968804	3.45235e-16	0.0223758	0.00881999	31.8346	OID20443	no_MHC	UKB
rs12123141	1	157625919	FCRL3	ENSG00000160856	depression_Als_ukb_included	C	2364	rs4620536	unconditioned	2.43394e-11	0.974064	5.60195e-13	0.0224155	0.0035204	24.4389	OID20443	no_MHC	UKB
rs12123141	1	157625919	FCRL3	ENSG00000160856	depression_Als_ukb_included	C	2360	rs58002677	unconditioned	1.94206e-07	0.974355	4.46689e-09	0.0224077	0.00323712	15.4543	OID20443	no_MHC	UKB
rs12123141	1	157625919	FCRL3	ENSG00000160856	depression_Als_ukb_included	C	2411	rs6694673	unconditioned	3.32043e-22	0.970741	7.72012e-24	0.0225634	0.0066953	49.4568	OID20443	no_MHC	UKB
rs12123141	1	157625919	FCRL3	ENSG00000160856	depression_Als_ukb_included	C	2360	rs72704539	unconditioned	0.00193193	0.969112	4.4443e-05	0.0222872	0.00662472	6.24923	OID20443	no_MHC	UKB
rs12123141	1	157625919	FCRL3	ENSG00000160856	depression_Als_ukb_included	C	2360	rs72704586	unconditioned	3.53396e-07	0.367884	8.73504e-09	0.00846951	0.623646	14.8557	OID20443	no_MHC	UKB
rs12123141	1	157625919	FCRL3	ENSG00000160856	depression_Als_ukb_included	C	2360	rs72710003	unconditioned	2.89258e-21	0.964768	6.65613e-23	0.0221872	0.0130452	47.2921	OID20443	no_MHC	UKB
rs12123141	1	157625919	FCRL3	ENSG00000160856	depression_Als_ukb_included	C	2360	rs72710041	unconditioned	1.46512e-13	0.850864	3.39171e-15	0.0195677	0.129569	29.5517	OID20443	no_MHC	UKB
rs12123141	1	157625919	FCRL3	ENSG00000160856	depression_Als_ukb_included	C	2359	rs73009189	unconditioned	2.89933e-06	0.972801	6.66773e-08	0.0223672	0.00482878	12.751	OID20443	no_MHC	UKB
rs12123141	1	157625919	FCRL3	ENSG00000160856	depression_Als_ukb_included	C	2360	rs74121555	unconditioned	2.22149e-14	0.9735	5.10981e-16	0.0223881	0.00411155	31.438	OID20443	no_MHC	UKB
rs12123141	1	157625919	FCRL3	ENSG00000160856	depression_Als_ukb_included	C	2360	rs7512907	unconditioned	0.00627792	0.965508	0.00014441	0.0222036	0.00586615	5.07072	OID20443	no_MHC	UKB
rs12123141	1	157625919	FCRL3	ENSG00000160856	depression_Als_ukb_included	C	2361	rs7530607	unconditioned	0.00148202	0.971244	3.40918e-05	0.0223372	0.0049029	6.51435	OID20443	no_MHC	UKB
rs12123141	1	157625919	FCRL3	ENSG00000160856	depression_Als_ukb_included	C	2360	rs78893050	unconditioned	1.40243e-27	0.973433	3.22585e-29	0.0223865	0.00418065	61.8316	OID20443	no_MHC	UKB
rs12123141	1	157625919	FCRL3	ENSG00000160856	depression_Als_ukb_included	C	2362	rs80042872	unconditioned	3.5864e-28	0.972273	8.25309e-30	0.0223688	0.00535842	63.1952	OID20443	no_MHC	UKB
rs12123141	1	157625919	FCRL3	ENSG00000160856	depression_Als_ukb_included	C	2362	rs80262312	unconditioned	1.02973e-09	0.974282	2.36925e-11	0.0224135	0.00330417	20.694	OID20443	no_MHC	UKB
rs12123141	1	157625919	FCRL3	ENSG00000160856	depression_Als_ukb_included	C	2360	rs80322391	unconditioned	1.98172e-31	0.958204	4.56154e-33	0.0220363	0.0197602	70.6962	OID20443	no_MHC	UKB
rs12123141	1	157625919	FCRL3	ENSG00000160856	depression_Als_ukb_included	C	2359	rs849822	unconditioned	0.00724445	0.963023	0.000166604	0.0221397	0.00742632	4.92752	OID20443	no_MHC	UKB
rs12123141	1	157625919	FCRL3	ENSG00000160856	depression_Als_ukb_included	C	2378	rs914724	unconditioned	0.000630762	0.973818	1.45455e-05	0.0224533	0.00308348	7.36858	OID20443	no_MHC	UKB
rs12123141	1	157625919	FCRL3	ENSG00000160856	schizophrenia	C	3060	unconditioned	unconditioned	0	0.946343	0	0.0487556	0.0049009	7850.85	OID20443	no_MHC	UKB
rs12123141	1	157625919	FCRL3	ENSG00000160856	schizophrenia	C	2387	rs10158440	unconditioned	4.06148e-20	0.94976	1.38796e-21	0.0324391	0.0178009	44.6502	OID20443	no_MHC	UKB
rs12123141	1	157625919	FCRL3	ENSG00000160856	schizophrenia	C	2362	rs111344687	unconditioned	2.59517e-18	0.951455	8.79483e-20	0.0322278	0.0163176	40.4929	OID20443	no_MHC	UKB
rs12123141	1	157625919	FCRL3	ENSG00000160856	schizophrenia	C	2363	rs113224872	unconditioned	1.08112e-07	0.950857	3.66576e-09	0.0322238	0.0169191	16.0401	OID20443	no_MHC	UKB
rs12123141	1	157625919	FCRL3	ENSG00000160856	schizophrenia	C	2363	rs113717649	unconditioned	5.00174e-25	0.956126	1.69565e-26	0.0324024	0.0114716	55.9548	OID20443	no_MHC	UKB
rs12123141	1	157625919	FCRL3	ENSG00000160856	schizophrenia	C	2363	rs114814606	unconditioned	2.30729e-06	0.955459	7.82215e-08	0.0323798	0.012159	12.9794	OID20443	no_MHC	UKB
rs12123141	1	157625919	FCRL3	ENSG00000160856	schizophrenia	C	2363	rs115120539	unconditioned	0.00162156	0.950925	5.49804e-05	0.0322266	0.0151722	6.42436	OID20443	no_MHC	UKB
rs12123141	1	157625919	FCRL3	ENSG00000160856	schizophrenia	C	2363	rs115729754	unconditioned	5.08668e-09	0.934855	1.72566e-10	0.0316815	0.0334631	19.0966	OID20443	no_MHC	UKB
rs12123141	1	157625919	FCRL3	ENSG00000160856	schizophrenia	C	2364	rs116416360	unconditioned	6.64968e-06	0.949814	2.25625e-07	0.0322095	0.0179702	11.9209	OID20443	no_MHC	UKB
rs12123141	1	157625919	FCRL3	ENSG00000160856	schizophrenia	C	2367	rs116445901	unconditioned	3.15071e-15	0.901012	1.07117e-16	0.030564	0.0684235	33.3911	OID20443	no_MHC	UKB
rs12123141	1	157625919	FCRL3	ENSG00000160856	schizophrenia	C	2370	rs11808182	unconditioned	0.000866139	0.95581	2.94351e-05	0.0324717	0.0108224	7.05146	OID20443	no_MHC	UKB
rs12123141	1	157625919	FCRL3	ENSG00000160856	schizophrenia	C	2362	rs12036152	unconditioned	8.79312e-14	0.955059	2.97992e-15	0.0323536	0.0125875	30.0622	OID20443	no_MHC	UKB
rs12123141	1	157625919	FCRL3	ENSG00000160856	schizophrenia	C	2362	rs12043684	unconditioned	1.34138e-08	0.961795	4.54582e-10	0.0325889	0.00561622	18.127	OID20443	no_MHC	UKB
rs12123141	1	157625919	FCRL3	ENSG00000160856	schizophrenia	C	2363	rs12073993	unconditioned	5.98028e-09	0.906161	2.0271e-10	0.0306524	0.0631863	18.9348	OID20443	no_MHC	UKB
rs12123141	1	157625919	FCRL3	ENSG00000160856	schizophrenia	C	2372	rs12123141	unconditioned	6.00548e-27	0.957469	2.03866e-28	0.0324929	0.0100384	60.3771	OID20443	no_MHC	UKB
rs12123141	1	157625919	FCRL3	ENSG00000160856	schizophrenia	C	2362	rs12732136	unconditioned	0.000323902	0.955755	1.09768e-05	0.0323783	0.011532	8.03507	OID20443	no_MHC	UKB
rs12123141	1	157625919	FCRL3	ENSG00000160856	schizophrenia	C	2364	rs12733819	unconditioned	0.00105094	0.950542	3.56576e-05	0.0322352	0.0161366	6.85807	OID20443	no_MHC	UKB
rs12123141	1	157625919	FCRL3	ENSG00000160856	schizophrenia	C	2365	rs12759565	unconditioned	1.3965e-24	0.948299	4.74146e-26	0.0321775	0.0195232	54.9281	OID20443	no_MHC	UKB
rs12123141	1	157625919	FCRL3	ENSG00000160856	schizophrenia	C	2363	rs1332714	unconditioned	0.000143226	0.959029	4.85502e-06	0.0325004	0.00832244	8.85108	OID20443	no_MHC	UKB
rs12123141	1	157625919	FCRL3	ENSG00000160856	schizophrenia	C	2363	rs138501634	unconditioned	2.5939e-19	0.950804	8.79535e-21	0.0322227	0.0169735	42.796	OID20443	no_MHC	UKB
rs12123141	1	157625919	FCRL3	ENSG00000160856	schizophrenia	C	2366	rs141088233	unconditioned	2.38244e-28	0.954117	8.08138e-30	0.0323506	0.0135322	63.6043	OID20443	no_MHC	UKB
rs12123141	1	157625919	FCRL3	ENSG00000160856	schizophrenia	C	2364	rs141942005	unconditioned	5.50147e-08	0.947617	1.86651e-09	0.0321299	0.0202531	16.7157	OID20443	no_MHC	UKB
rs12123141	1	157625919	FCRL3	ENSG00000160856	schizophrenia	C	2377	rs144442829	unconditioned	9.50409e-49	0.951711	3.23616e-50	0.03239	0.0158994	110.575	OID20443	no_MHC	UKB
rs12123141	1	157625919	FCRL3	ENSG00000160856	schizophrenia	C	2362	rs144972977	unconditioned	0.000456914	0.957133	1.54845e-05	0.0324265	0.00996824	7.69102	OID20443	no_MHC	UKB
rs12123141	1	157625919	FCRL3	ENSG00000160856	schizophrenia	C	2365	rs145345168	unconditioned	2.70429e-06	0.951407	9.18049e-08	0.0322819	0.0163081	12.8207	OID20443	no_MHC	UKB
rs12123141	1	157625919	FCRL3	ENSG00000160856	schizophrenia	C	2366	rs146075105	unconditioned	3.21416e-08	0.952705	1.09132e-09	0.0323326	0.0149623	17.2531	OID20443	no_MHC	UKB
rs12123141	1	157625919	FCRL3	ENSG00000160856	schizophrenia	C	2363	rs147216627	unconditioned	0.00282256	0.923881	9.58356e-05	0.031327	0.0418733	5.87011	OID20443	no_MHC	UKB
rs12123141	1	157625919	FCRL3	ENSG00000160856	schizophrenia	C	2363	rs149621902	unconditioned	2.65754e-08	0.951124	9.01086e-10	0.0322329	0.0166429	17.4433	OID20443	no_MHC	UKB
rs12123141	1	157625919	FCRL3	ENSG00000160856	schizophrenia	C	2371	rs150038704	unconditioned	3.64981e-191	0.953486	1.23974e-192	0.0323732	0.0141408	438.499	OID20443	no_MHC	UKB
rs12123141	1	157625919	FCRL3	ENSG00000160856	schizophrenia	C	2424	rs17675862	unconditioned	2.62082e-106	0.950858	8.97688e-108	0.0325524	0.0165893	243.111	OID20443	no_MHC	UKB
rs12123141	1	157625919	FCRL3	ENSG00000160856	schizophrenia	C	2364	rs1833032	unconditioned	5.81272e-08	0.963019	1.97085e-09	0.0326476	0.00433307	16.6606	OID20443	no_MHC	UKB
rs12123141	1	157625919	FCRL3	ENSG00000160856	schizophrenia	C	2364	rs1853692	unconditioned	1.57064e-27	0.960492	5.32498e-29	0.0325569	0.00695141	61.7183	OID20443	no_MHC	UKB
rs12123141	1	157625919	FCRL3	ENSG00000160856	schizophrenia	C	2363	rs192992690	unconditioned	4.44574e-07	0.938288	1.50804e-08	0.0317979	0.0299136	14.6261	OID20443	no_MHC	UKB
rs12123141	1	157625919	FCRL3	ENSG00000160856	schizophrenia	C	2373	rs1998376	unconditioned	1.71695e-26	0.962525	5.82982e-28	0.0326772	0.00479763	59.3267	OID20443	no_MHC	UKB
rs12123141	1	157625919	FCRL3	ENSG00000160856	schizophrenia	C	2532	rs2758634	unconditioned	1.36123e-15	0.958737	4.76291e-17	0.0335383	0.00772448	34.2304	OID20443	no_MHC	UKB
rs12123141	1	157625919	FCRL3	ENSG00000160856	schizophrenia	C	2366	rs2795032	unconditioned	4.37979e-17	0.95397	1.48563e-18	0.0323451	0.0136851	37.6669	OID20443	no_MHC	UKB
rs12123141	1	157625919	FCRL3	ENSG00000160856	schizophrenia	C	2365	rs35483440	unconditioned	0.00542679	0.948036	0.00018418	0.0321612	0.0141917	5.21641	OID20443	no_MHC	UKB
rs12123141	1	157625919	FCRL3	ENSG00000160856	schizophrenia	C	2364	rs41273453	unconditioned	1.18286e-15	0.958805	4.01087e-17	0.0325026	0.00869194	34.3708	OID20443	no_MHC	UKB
rs12123141	1	157625919	FCRL3	ENSG00000160856	schizophrenia	C	2380	rs4589102	unconditioned	1.4839e-14	0.962132	5.04315e-16	0.0326936	0.00517447	31.8415	OID20443	no_MHC	UKB
rs12123141	1	157625919	FCRL3	ENSG00000160856	schizophrenia	C	2367	rs4620536	unconditioned	2.40432e-11	0.962199	8.15452e-13	0.0326288	0.0051722	24.4512	OID20443	no_MHC	UKB
rs12123141	1	157625919	FCRL3	ENSG00000160856	schizophrenia	C	2363	rs58002677	unconditioned	1.87981e-07	0.943119	6.37552e-09	0.0319616	0.0249188	15.4869	OID20443	no_MHC	UKB
rs12123141	1	157625919	FCRL3	ENSG00000160856	schizophrenia	C	2414	rs6694673	unconditioned	3.24696e-22	0.949254	1.13527e-23	0.0331723	0.0175735	49.4792	OID20443	no_MHC	UKB
rs12123141	1	157625919	FCRL3	ENSG00000160856	schizophrenia	C	2363	rs72704539	unconditioned	0.00187278	0.939435	6.35317e-05	0.0318423	0.0267863	6.28033	OID20443	no_MHC	UKB
rs12123141	1	157625919	FCRL3	ENSG00000160856	schizophrenia	C	2363	rs72704586	unconditioned	9.18235e-07	0.955876	3.11296e-08	0.032394	0.0117293	13.9008	OID20443	no_MHC	UKB
rs12123141	1	157625919	FCRL3	ENSG00000160856	schizophrenia	C	2363	rs72710003	unconditioned	2.72098e-21	0.907539	9.23969e-23	0.0307558	0.061705	47.3533	OID20443	no_MHC	UKB
rs12123141	1	157625919	FCRL3	ENSG00000160856	schizophrenia	C	2363	rs72710041	unconditioned	1.63713e-13	0.950775	5.55102e-15	0.0322211	0.0170035	29.4407	OID20443	no_MHC	UKB
rs12123141	1	157625919	FCRL3	ENSG00000160856	schizophrenia	C	2362	rs73009189	unconditioned	2.84133e-06	0.953343	9.62904e-08	0.0322937	0.0143603	12.7712	OID20443	no_MHC	UKB
rs12123141	1	157625919	FCRL3	ENSG00000160856	schizophrenia	C	2363	rs74121555	unconditioned	2.14503e-14	0.939993	7.27577e-16	0.0318556	0.0281514	31.473	OID20443	no_MHC	UKB
rs12123141	1	157625919	FCRL3	ENSG00000160856	schizophrenia	C	2363	rs7512907	unconditioned	0.0061521	0.946156	0.000209023	0.0321311	0.0153516	5.09096	OID20443	no_MHC	UKB
rs12123141	1	157625919	FCRL3	ENSG00000160856	schizophrenia	C	2364	rs7530607	unconditioned	0.00145362	0.952601	4.92858e-05	0.0322849	0.0136107	6.5337	OID20443	no_MHC	UKB
rs12123141	1	157625919	FCRL3	ENSG00000160856	schizophrenia	C	2363	rs78893050	unconditioned	1.37339e-27	0.953295	4.65639e-29	0.0323065	0.0143981	61.8525	OID20443	no_MHC	UKB
rs12123141	1	157625919	FCRL3	ENSG00000160856	schizophrenia	C	2365	rs80042872	unconditioned	3.39769e-28	0.921136	1.15363e-29	0.031228	0.0476363	63.2493	OID20443	no_MHC	UKB
rs12123141	1	157625919	FCRL3	ENSG00000160856	schizophrenia	C	2364	rs80262312	unconditioned	3.68356e-07	0.961471	1.24881e-08	0.0325902	0.00593822	14.8142	OID20443	no_MHC	UKB
rs12123141	1	157625919	FCRL3	ENSG00000160856	schizophrenia	C	2363	rs80322391	unconditioned	1.95423e-31	0.945046	6.62748e-33	0.0320269	0.0229271	70.7101	OID20443	no_MHC	UKB
rs12123141	1	157625919	FCRL3	ENSG00000160856	schizophrenia	C	2362	rs849822	unconditioned	0.00713494	0.948444	0.000241798	0.03213	0.0120495	4.94275	OID20443	no_MHC	UKB
rs12123141	1	157625919	FCRL3	ENSG00000160856	schizophrenia	C	2381	rs914724	unconditioned	0.000606596	0.936493	2.11601e-05	0.0326378	0.030242	7.40765	OID20443	no_MHC	UKB
rs1412330	1	157493685	FCRL3	ENSG00000160856	adhd	C	2932	unconditioned	unconditioned	0	0.923307	0	0.0719502	0.00474254	7850.87	OID20443	no_MHC	UKB
rs1412330	1	157493685	FCRL3	ENSG00000160856	adhd	C	2346	rs10158440	unconditioned	2.96578e-26	0.933104	1.59752e-27	0.050245	0.0166509	58.7801	OID20443	no_MHC	UKB
rs1412330	1	157493685	FCRL3	ENSG00000160856	adhd	C	2312	rs111344687	unconditioned	2.55912e-19	0.90313	1.36721e-20	0.048201	0.0486685	42.8095	OID20443	no_MHC	UKB
rs1412330	1	157493685	FCRL3	ENSG00000160856	adhd	C	2313	rs11264705	unconditioned	0.010702	0.60292	0.000582286	0.0324509	0.353345	4.53732	OID20443	no_MHC	UKB
rs1412330	1	157493685	FCRL3	ENSG00000160856	adhd	C	2312	rs113224872	unconditioned	0.0372825	0.810234	0.00199182	0.0431794	0.107313	3.28923	OID20443	no_MHC	UKB
rs1412330	1	157493685	FCRL3	ENSG00000160856	adhd	C	2313	rs113717649	unconditioned	9.06101e-14	0.938506	4.84193e-15	0.0501396	0.0113544	30.0322	OID20443	no_MHC	UKB
rs1412330	1	157493685	FCRL3	ENSG00000160856	adhd	C	2313	rs114814606	unconditioned	7.75145e-09	0.925566	4.1433e-10	0.0494483	0.0249854	18.6754	OID20443	no_MHC	UKB
rs1412330	1	157493685	FCRL3	ENSG00000160856	adhd	C	2313	rs115729754	unconditioned	6.11127e-13	0.933743	3.26601e-14	0.0498851	0.0163719	28.1235	OID20443	no_MHC	UKB
rs1412330	1	157493685	FCRL3	ENSG00000160856	adhd	C	2314	rs116416360	unconditioned	1.20653e-10	0.932977	6.45068e-12	0.0498641	0.0171593	22.8381	OID20443	no_MHC	UKB
rs1412330	1	157493685	FCRL3	ENSG00000160856	adhd	C	2317	rs116445901	unconditioned	2.89843e-17	0.928894	1.55026e-18	0.0496614	0.0214446	38.0798	OID20443	no_MHC	UKB
rs1412330	1	157493685	FCRL3	ENSG00000160856	adhd	C	2324	rs11808182	unconditioned	0.00513305	0.913646	0.000274945	0.0489062	0.0320397	5.27205	OID20443	no_MHC	UKB
rs1412330	1	157493685	FCRL3	ENSG00000160856	adhd	C	2312	rs12036152	unconditioned	2.46084e-16	0.936683	1.3147e-17	0.0500289	0.0132883	35.9409	OID20443	no_MHC	UKB
rs1412330	1	157493685	FCRL3	ENSG00000160856	adhd	C	2312	rs12043684	unconditioned	8.22226e-09	0.943136	4.39274e-10	0.0503805	0.00648311	18.6164	OID20443	no_MHC	UKB
rs1412330	1	157493685	FCRL3	ENSG00000160856	adhd	C	2317	rs12073993	unconditioned	2.60708e-10	0.943655	1.39373e-11	0.0504415	0.00590367	22.0676	OID20443	no_MHC	UKB
rs1412330	1	157493685	FCRL3	ENSG00000160856	adhd	C	2326	rs12123141	unconditioned	4.0559e-22	0.835194	2.17605e-23	0.0446892	0.120117	49.2567	OID20443	no_MHC	UKB
rs1412330	1	157493685	FCRL3	ENSG00000160856	adhd	C	2314	rs12727705	unconditioned	0.0142717	0.907011	0.000763284	0.0484797	0.029474	4.24948	OID20443	no_MHC	UKB
rs1412330	1	157493685	FCRL3	ENSG00000160856	adhd	C	2312	rs12732136	unconditioned	7.06792e-06	0.936544	3.77603e-07	0.0500214	0.0134275	11.8599	OID20443	no_MHC	UKB
rs1412330	1	157493685	FCRL3	ENSG00000160856	adhd	C	2315	rs12759565	unconditioned	1.46047e-24	0.943484	7.80539e-26	0.0504179	0.00609823	54.8833	OID20443	no_MHC	UKB
rs1412330	1	157493685	FCRL3	ENSG00000160856	adhd	C	2315	rs1332714	unconditioned	0.00503957	0.920632	0.000269413	0.0491916	0.0248673	5.29043	OID20443	no_MHC	UKB
rs1412330	1	157493685	FCRL3	ENSG00000160856	adhd	C	2313	rs138501634	unconditioned	0.000139256	0.232177	7.9159e-06	0.0124426	0.755234	8.8792	OID20443	no_MHC	UKB
rs1412330	1	157493685	FCRL3	ENSG00000160856	adhd	C	2325	rs141088233	unconditioned	4.72075e-30	0.942992	2.52606e-31	0.0504527	0.0065549	67.5256	OID20443	no_MHC	UKB
rs1412330	1	157493685	FCRL3	ENSG00000160856	adhd	C	2314	rs141942005	unconditioned	0.000459831	0.926745	2.45855e-05	0.0495265	0.0232442	7.68465	OID20443	no_MHC	UKB
rs1412330	1	157493685	FCRL3	ENSG00000160856	adhd	C	2336	rs144442829	unconditioned	1.5822e-32	0.909977	8.521e-34	0.0489662	0.0410567	73.2239	OID20443	no_MHC	UKB
rs1412330	1	157493685	FCRL3	ENSG00000160856	adhd	C	2312	rs144972977	unconditioned	0.0290321	0.838839	0.00155104	0.044729	0.0858493	3.53935	OID20443	no_MHC	UKB
rs1412330	1	157493685	FCRL3	ENSG00000160856	adhd	C	2315	rs145345168	unconditioned	4.5255e-08	0.723792	2.45948e-09	0.0390988	0.237109	16.911	OID20443	no_MHC	UKB
rs1412330	1	157493685	FCRL3	ENSG00000160856	adhd	C	2318	rs146075105	unconditioned	1.3207e-07	0.931076	7.06769e-09	0.049807	0.0191169	15.8399	OID20443	no_MHC	UKB
rs1412330	1	157493685	FCRL3	ENSG00000160856	adhd	C	2313	rs149621902	unconditioned	1.95156e-09	0.930825	1.04303e-10	0.0497293	0.0194454	20.0546	OID20443	no_MHC	UKB
rs1412330	1	157493685	FCRL3	ENSG00000160856	adhd	C	2325	rs150038704	unconditioned	4.54353e-151	0.872614	2.44248e-152	0.0468288	0.0805571	346.177	OID20443	no_MHC	UKB
rs1412330	1	157493685	FCRL3	ENSG00000160856	adhd	C	2374	rs17675862	unconditioned	1.122e-110	0.934254	6.08442e-112	0.0506481	0.0150982	253.169	OID20443	no_MHC	UKB
rs1412330	1	157493685	FCRL3	ENSG00000160856	adhd	C	2315	rs1833032	unconditioned	0.0176794	0.91326	0.000945111	0.048802	0.0193136	4.03535	OID20443	no_MHC	UKB
rs1412330	1	157493685	FCRL3	ENSG00000160856	adhd	C	2314	rs1853692	unconditioned	6.30264e-24	0.943555	3.368e-25	0.0504155	0.00602993	53.4211	OID20443	no_MHC	UKB
rs1412330	1	157493685	FCRL3	ENSG00000160856	adhd	C	2313	rs192992690	unconditioned	5.03994e-07	0.912722	2.69471e-08	0.0487621	0.0385154	14.5007	OID20443	no_MHC	UKB
rs1412330	1	157493685	FCRL3	ENSG00000160856	adhd	C	2328	rs1998376	unconditioned	2.10964e-25	0.943794	1.12954e-26	0.0505268	0.00567915	56.8181	OID20443	no_MHC	UKB
rs1412330	1	157493685	FCRL3	ENSG00000160856	adhd	C	2435	rs2758634	unconditioned	1.61299e-13	0.937313	8.91723e-15	0.0518075	0.0108791	29.4555	OID20443	no_MHC	UKB
rs1412330	1	157493685	FCRL3	ENSG00000160856	adhd	C	2312	rs2765506	unconditioned	0.0407735	0.847239	0.00217832	0.0451991	0.0646105	3.19972	OID20443	no_MHC	UKB
rs1412330	1	157493685	FCRL3	ENSG00000160856	adhd	C	2322	rs2795032	unconditioned	4.74349e-22	0.937571	2.53763e-23	0.0501451	0.0122835	49.1001	OID20443	no_MHC	UKB
rs1412330	1	157493685	FCRL3	ENSG00000160856	adhd	C	2313	rs35366924	unconditioned	0.0195115	0.841996	0.00104434	0.0449748	0.0924734	3.93675	OID20443	no_MHC	UKB
rs1412330	1	157493685	FCRL3	ENSG00000160856	adhd	C	2315	rs41273453	unconditioned	1.96731e-17	0.94137	1.05149e-18	0.0503064	0.00832383	38.4673	OID20443	no_MHC	UKB
rs1412330	1	157493685	FCRL3	ENSG00000160856	adhd	C	2331	rs4589102	unconditioned	1.20409e-21	0.9444	6.44539e-23	0.0505476	0.00505252	48.1686	OID20443	no_MHC	UKB
rs1412330	1	157493685	FCRL3	ENSG00000160856	adhd	C	2317	rs4620536	unconditioned	3.70162e-11	0.929114	1.98205e-12	0.0497287	0.0211568	24.0197	OID20443	no_MHC	UKB
rs1412330	1	157493685	FCRL3	ENSG00000160856	adhd	C	2313	rs58002677	unconditioned	4.0148e-08	0.940782	2.14529e-09	0.0502613	0.00895701	17.0307	OID20443	no_MHC	UKB
rs1412330	1	157493685	FCRL3	ENSG00000160856	adhd	C	2360	rs6427401	unconditioned	0.00266347	0.937473	0.00014301	0.0503264	0.00939441	5.92813	OID20443	no_MHC	UKB
rs1412330	1	157493685	FCRL3	ENSG00000160856	adhd	C	2364	rs6694673	unconditioned	8.4477e-23	0.942963	4.54202e-24	0.0506934	0.00634388	50.8256	OID20443	no_MHC	UKB
rs1412330	1	157493685	FCRL3	ENSG00000160856	adhd	C	2313	rs72704539	unconditioned	2.09854e-07	0.932276	1.12155e-08	0.0498068	0.0179167	15.3769	OID20443	no_MHC	UKB
rs1412330	1	157493685	FCRL3	ENSG00000160856	adhd	C	2313	rs72704586	unconditioned	0.000835262	0.937647	4.4633e-05	0.0500926	0.0113807	7.08777	OID20443	no_MHC	UKB
rs1412330	1	157493685	FCRL3	ENSG00000160856	adhd	C	2313	rs72710003	unconditioned	1.46894e-21	0.934264	7.85028e-23	0.049913	0.0158233	47.9697	OID20443	no_MHC	UKB
rs1412330	1	157493685	FCRL3	ENSG00000160856	adhd	C	2313	rs72710041	unconditioned	1.17118e-10	0.921653	6.26074e-12	0.0492392	0.0291078	22.8678	OID20443	no_MHC	UKB
rs1412330	1	157493685	FCRL3	ENSG00000160856	adhd	C	2314	rs72710043	unconditioned	7.07373e-11	0.942511	3.78007e-12	0.0503589	0.00713034	23.372	OID20443	no_MHC	UKB
rs1412330	1	157493685	FCRL3	ENSG00000160856	adhd	C	2312	rs73009189	unconditioned	1.15682e-09	0.924433	6.18031e-11	0.0493615	0.0262056	20.5776	OID20443	no_MHC	UKB
rs1412330	1	157493685	FCRL3	ENSG00000160856	adhd	C	2313	rs74121555	unconditioned	2.2018e-11	0.940302	1.17653e-12	0.0502355	0.00946284	24.5392	OID20443	no_MHC	UKB
rs1412330	1	157493685	FCRL3	ENSG00000160856	adhd	C	2313	rs7512907	unconditioned	9.3671e-12	0.942847	5.00504e-13	0.0503715	0.00678139	25.3938	OID20443	no_MHC	UKB
rs1412330	1	157493685	FCRL3	ENSG00000160856	adhd	C	2316	rs7530607	unconditioned	0.020154	0.843372	0.00107743	0.0449963	0.0904003	3.90435	OID20443	no_MHC	UKB
rs1412330	1	157493685	FCRL3	ENSG00000160856	adhd	C	2313	rs7547177	unconditioned	6.15823e-08	0.941387	3.29058e-09	0.0502935	0.00831962	16.6029	OID20443	no_MHC	UKB
rs1412330	1	157493685	FCRL3	ENSG00000160856	adhd	C	2312	rs77354695	unconditioned	0.0334593	0.873282	0.00178756	0.0466101	0.0448614	3.39743	OID20443	no_MHC	UKB
rs1412330	1	157493685	FCRL3	ENSG00000160856	adhd	C	2312	rs78647488	unconditioned	0.0250939	0.847033	0.00134064	0.0451713	0.0813613	3.68513	OID20443	no_MHC	UKB
rs1412330	1	157493685	FCRL3	ENSG00000160856	adhd	C	2313	rs78893050	unconditioned	1.41484e-20	0.909154	7.56534e-22	0.0485715	0.0422744	45.7047	OID20443	no_MHC	UKB
rs1412330	1	157493685	FCRL3	ENSG00000160856	adhd	C	2319	rs80042872	unconditioned	3.0751e-31	0.938205	1.6445e-32	0.0501617	0.0116335	70.2568	OID20443	no_MHC	UKB
rs1412330	1	157493685	FCRL3	ENSG00000160856	adhd	C	2312	rs80322391	unconditioned	0.0408602	0.864886	0.00218295	0.0461606	0.0459098	3.1976	OID20443	no_MHC	UKB
rs1412330	1	157493685	FCRL3	ENSG00000160856	adhd	C	2322	rs822568	unconditioned	2.93774e-10	0.943113	1.57211e-11	0.0504635	0.00642365	21.9482	OID20443	no_MHC	UKB
rs1412330	1	157493685	FCRL3	ENSG00000160856	adhd	C	2312	rs849822	unconditioned	0.00651569	0.921611	0.0003481	0.0492147	0.0223108	5.03354	OID20443	no_MHC	UKB
rs1412330	1	157493685	FCRL3	ENSG00000160856	adhd	C	2331	rs914724	unconditioned	3.75435e-06	0.941178	2.0113e-07	0.0504129	0.00840469	12.4926	OID20443	no_MHC	UKB
rs1412330	1	157493685	FCRL3	ENSG00000160856	alzheimers	C	4303	unconditioned	unconditioned	0	0.946585	0	0.0488902	0.00452443	7850.88	OID20443	no_MHC	UKB
rs1412330	1	157493685	FCRL3	ENSG00000160856	alzheimers	C	2502	rs10158440	unconditioned	3.11586e-26	0.980065	3.37463e-28	0.0106053	0.0093293	58.7307	OID20443	no_MHC	UKB
rs1412330	1	157493685	FCRL3	ENSG00000160856	alzheimers	C	2468	rs111344687	unconditioned	1.70119e-23	0.972481	1.81441e-25	0.0103549	0.0171646	52.4281	OID20443	no_MHC	UKB
rs1412330	1	157493685	FCRL3	ENSG00000160856	alzheimers	C	2469	rs11264705	unconditioned	0.017054	0.968432	0.00018172	0.0103152	0.00401728	4.07137	OID20443	no_MHC	UKB
rs1412330	1	157493685	FCRL3	ENSG00000160856	alzheimers	C	2468	rs113224872	unconditioned	2.32885e-08	0.986001	2.48056e-10	0.0104988	0.00350006	17.5753	OID20443	no_MHC	UKB
rs1412330	1	157493685	FCRL3	ENSG00000160856	alzheimers	C	2468	rs113717649	unconditioned	9.52756e-14	0.986697	1.01475e-15	0.0105062	0.00279672	29.982	OID20443	no_MHC	UKB
rs1412330	1	157493685	FCRL3	ENSG00000160856	alzheimers	C	2468	rs114814606	unconditioned	8.26556e-09	0.987062	8.80311e-11	0.0105101	0.00242772	18.6112	OID20443	no_MHC	UKB
rs1412330	1	157493685	FCRL3	ENSG00000160856	alzheimers	C	2468	rs115729754	unconditioned	6.42971e-13	0.982253	6.85105e-15	0.0104589	0.00728837	28.0727	OID20443	no_MHC	UKB
rs1412330	1	157493685	FCRL3	ENSG00000160856	alzheimers	C	2469	rs116416360	unconditioned	1.26364e-10	0.976568	1.3483e-12	0.010407	0.0130247	22.7919	OID20443	no_MHC	UKB
rs1412330	1	157493685	FCRL3	ENSG00000160856	alzheimers	C	2472	rs116445901	unconditioned	3.06364e-17	0.980831	3.2725e-19	0.0104683	0.00870067	38.0243	OID20443	no_MHC	UKB
rs1412330	1	157493685	FCRL3	ENSG00000160856	alzheimers	C	2480	rs11808182	unconditioned	0.00539076	0.962709	5.90782e-05	0.0105292	0.0213117	5.22307	OID20443	no_MHC	UKB
rs1412330	1	157493685	FCRL3	ENSG00000160856	alzheimers	C	2468	rs12036152	unconditioned	3.84149e-45	0.966685	4.09952e-47	0.0102932	0.0230219	102.27	OID20443	no_MHC	UKB
rs1412330	1	157493685	FCRL3	ENSG00000160856	alzheimers	C	2468	rs12043684	unconditioned	1.12723e-11	0.979518	1.20142e-13	0.0104298	0.0100519	25.2087	OID20443	no_MHC	UKB
rs1412330	1	157493685	FCRL3	ENSG00000160856	alzheimers	C	2473	rs12073993	unconditioned	3.47642e-30	0.985589	3.70551e-32	0.0105015	0.00390963	67.8315	OID20443	no_MHC	UKB
rs1412330	1	157493685	FCRL3	ENSG00000160856	alzheimers	C	2481	rs12123141	unconditioned	4.79359e-22	0.986853	5.13753e-24	0.010574	0.00257274	49.0896	OID20443	no_MHC	UKB
rs1412330	1	157493685	FCRL3	ENSG00000160856	alzheimers	C	2469	rs12727705	unconditioned	0.0151658	0.970779	0.000161565	0.0103384	0.00355527	4.18871	OID20443	no_MHC	UKB
rs1412330	1	157493685	FCRL3	ENSG00000160856	alzheimers	C	2468	rs12732136	unconditioned	6.41077e-23	0.98323	6.83022e-25	0.0104693	0.00630082	51.1015	OID20443	no_MHC	UKB
rs1412330	1	157493685	FCRL3	ENSG00000160856	alzheimers	C	2471	rs12759565	unconditioned	1.52938e-24	0.988154	1.62992e-26	0.0105298	0.00131659	54.8372	OID20443	no_MHC	UKB
rs1412330	1	157493685	FCRL3	ENSG00000160856	alzheimers	C	2470	rs1332714	unconditioned	0.00534923	0.980183	5.70416e-05	0.0104482	0.0039628	5.2308	OID20443	no_MHC	UKB
rs1412330	1	157493685	FCRL3	ENSG00000160856	alzheimers	C	2468	rs138501634	unconditioned	0.000589895	0.983757	6.28411e-06	0.0104747	0.00517221	7.43557	OID20443	no_MHC	UKB
rs1412330	1	157493685	FCRL3	ENSG00000160856	alzheimers	C	2480	rs141088233	unconditioned	4.94553e-30	0.987923	5.29538e-32	0.0105766	0.00150019	67.4791	OID20443	no_MHC	UKB
rs1412330	1	157493685	FCRL3	ENSG00000160856	alzheimers	C	2469	rs141942005	unconditioned	0.000475632	0.984043	5.06846e-06	0.0104812	0.00499466	7.65087	OID20443	no_MHC	UKB
rs1412330	1	157493685	FCRL3	ENSG00000160856	alzheimers	C	2491	rs144442829	unconditioned	1.70941e-32	0.981959	1.84123e-34	0.0105694	0.00747166	73.1466	OID20443	no_MHC	UKB
rs1412330	1	157493685	FCRL3	ENSG00000160856	alzheimers	C	2468	rs144972977	unconditioned	0.00176744	0.984055	1.88258e-05	0.0104779	0.00368059	6.33822	OID20443	no_MHC	UKB
rs1412330	1	157493685	FCRL3	ENSG00000160856	alzheimers	C	2470	rs145345168	unconditioned	6.15729e-08	0.984596	6.56722e-10	0.0104966	0.00490776	16.603	OID20443	no_MHC	UKB
rs1412330	1	157493685	FCRL3	ENSG00000160856	alzheimers	C	2473	rs146075105	unconditioned	1.3944e-07	0.982892	1.49346e-09	0.0105206	0.00658697	15.7856	OID20443	no_MHC	UKB
rs1412330	1	157493685	FCRL3	ENSG00000160856	alzheimers	C	2468	rs149621902	unconditioned	2.06711e-09	0.985651	2.20184e-11	0.0104951	0.00385344	19.9971	OID20443	no_MHC	UKB
rs1412330	1	157493685	FCRL3	ENSG00000160856	alzheimers	C	2480	rs150038704	unconditioned	5.15233e-151	0.984675	5.53499e-153	0.0105733	0.00475151	346.051	OID20443	no_MHC	UKB
rs1412330	1	157493685	FCRL3	ENSG00000160856	alzheimers	C	2531	rs17675862	unconditioned	1.18553e-110	0.98301	1.30233e-112	0.0107924	0.00619739	253.114	OID20443	no_MHC	UKB
rs1412330	1	157493685	FCRL3	ENSG00000160856	alzheimers	C	2471	rs1833032	unconditioned	3.04595e-51	0.982207	3.25102e-53	0.010476	0.00731718	116.318	OID20443	no_MHC	UKB
rs1412330	1	157493685	FCRL3	ENSG00000160856	alzheimers	C	2470	rs1853692	unconditioned	6.59981e-24	0.988259	7.03189e-26	0.0105284	0.00121264	53.375	OID20443	no_MHC	UKB
rs1412330	1	157493685	FCRL3	ENSG00000160856	alzheimers	C	2468	rs192992690	unconditioned	5.42216e-07	0.981547	5.77788e-09	0.0104514	0.0080006	14.4276	OID20443	no_MHC	UKB
rs1412330	1	157493685	FCRL3	ENSG00000160856	alzheimers	C	2483	rs1998376	unconditioned	2.2072e-25	0.987632	2.36087e-27	0.0105621	0.00180609	56.7729	OID20443	no_MHC	UKB
rs1412330	1	157493685	FCRL3	ENSG00000160856	alzheimers	C	2594	rs2758634	unconditioned	1.54976e-13	0.977568	1.78518e-15	0.0112495	0.011182	29.4955	OID20443	no_MHC	UKB
rs1412330	1	157493685	FCRL3	ENSG00000160856	alzheimers	C	2468	rs2765506	unconditioned	7.88586e-08	0.981813	8.40299e-10	0.0104542	0.00773291	16.3556	OID20443	no_MHC	UKB
rs1412330	1	157493685	FCRL3	ENSG00000160856	alzheimers	C	2477	rs2795032	unconditioned	4.9802e-22	0.983967	5.32376e-24	0.0105129	0.00552004	49.0514	OID20443	no_MHC	UKB
rs1412330	1	157493685	FCRL3	ENSG00000160856	alzheimers	C	2468	rs35366924	unconditioned	0.0220684	0.963659	0.000235053	0.0102603	0.00377745	3.81361	OID20443	no_MHC	UKB
rs1412330	1	157493685	FCRL3	ENSG00000160856	alzheimers	C	2470	rs41273453	unconditioned	2.0632e-17	0.987271	2.19893e-19	0.01052	0.00220923	38.4197	OID20443	no_MHC	UKB
rs1412330	1	157493685	FCRL3	ENSG00000160856	alzheimers	C	2486	rs4589102	unconditioned	1.25189e-21	0.988052	1.3364e-23	0.0105461	0.0014018	48.1296	OID20443	no_MHC	UKB
rs1412330	1	157493685	FCRL3	ENSG00000160856	alzheimers	C	2472	rs4620536	unconditioned	3.86816e-11	0.97118	4.15836e-13	0.010422	0.0183984	23.9757	OID20443	no_MHC	UKB
rs1412330	1	157493685	FCRL3	ENSG00000160856	alzheimers	C	2468	rs58002677	unconditioned	4.2139e-08	0.987652	4.48828e-10	0.0105178	0.00183002	16.9823	OID20443	no_MHC	UKB
rs1412330	1	157493685	FCRL3	ENSG00000160856	alzheimers	C	2516	rs6427401	unconditioned	0.00272095	0.959467	3.06009e-05	0.0107635	0.0270178	5.90677	OID20443	no_MHC	UKB
rs1412330	1	157493685	FCRL3	ENSG00000160856	alzheimers	C	2525	rs6694673	unconditioned	8.8505e-23	0.988082	9.51054e-25	0.0106164	0.00130129	50.779	OID20443	no_MHC	UKB
rs1412330	1	157493685	FCRL3	ENSG00000160856	alzheimers	C	2468	rs72704539	unconditioned	2.19089e-07	0.972929	2.33659e-09	0.0103596	0.0167116	15.3338	OID20443	no_MHC	UKB
rs1412330	1	157493685	FCRL3	ENSG00000160856	alzheimers	C	2468	rs72704586	unconditioned	0.00087582	0.985596	9.32829e-06	0.0104945	0.00302484	7.04035	OID20443	no_MHC	UKB
rs1412330	1	157493685	FCRL3	ENSG00000160856	alzheimers	C	2468	rs72710003	unconditioned	1.54675e-21	0.983602	1.6479e-23	0.0104733	0.00592486	47.9181	OID20443	no_MHC	UKB
rs1412330	1	157493685	FCRL3	ENSG00000160856	alzheimers	C	2468	rs72710041	unconditioned	1.24297e-10	0.977934	1.32499e-12	0.0104129	0.0116527	22.8083	OID20443	no_MHC	UKB
rs1412330	1	157493685	FCRL3	ENSG00000160856	alzheimers	C	2470	rs72710043	unconditioned	7.3804e-11	0.985554	7.8685e-13	0.0105034	0.00394287	23.3296	OID20443	no_MHC	UKB
rs1412330	1	157493685	FCRL3	ENSG00000160856	alzheimers	C	2468	rs73009189	unconditioned	6.16532e-18	0.985771	6.5671e-20	0.0104964	0.00373283	39.6276	OID20443	no_MHC	UKB
rs1412330	1	157493685	FCRL3	ENSG00000160856	alzheimers	C	2468	rs74121555	unconditioned	2.31132e-11	0.987134	2.46162e-13	0.0105109	0.00235523	24.4906	OID20443	no_MHC	UKB
rs1412330	1	157493685	FCRL3	ENSG00000160856	alzheimers	C	2468	rs7512907	unconditioned	9.81278e-12	0.987919	1.04501e-13	0.0105193	0.00156165	25.3473	OID20443	no_MHC	UKB
rs1412330	1	157493685	FCRL3	ENSG00000160856	alzheimers	C	2472	rs7530607	unconditioned	3.37211e-12	0.983572	3.6011e-14	0.0104977	0.00593013	26.4155	OID20443	no_MHC	UKB
rs1412330	1	157493685	FCRL3	ENSG00000160856	alzheimers	C	2468	rs7547177	unconditioned	6.43798e-08	0.988142	6.85595e-10	0.0105216	0.00133665	16.5585	OID20443	no_MHC	UKB
rs1412330	1	157493685	FCRL3	ENSG00000160856	alzheimers	C	2468	rs77354695	unconditioned	2.73399e-06	0.982565	2.91306e-08	0.0104622	0.00697019	12.8097	OID20443	no_MHC	UKB
rs1412330	1	157493685	FCRL3	ENSG00000160856	alzheimers	C	2468	rs78647488	unconditioned	1.33508e-07	0.986184	1.42203e-09	0.0105008	0.00331517	15.8291	OID20443	no_MHC	UKB
rs1412330	1	157493685	FCRL3	ENSG00000160856	alzheimers	C	2468	rs78893050	unconditioned	1.53552e-20	0.986467	1.63548e-22	0.0105038	0.00302953	45.6228	OID20443	no_MHC	UKB
rs1412330	1	157493685	FCRL3	ENSG00000160856	alzheimers	C	2474	rs80042872	unconditioned	3.23511e-31	0.986534	3.45065e-33	0.0105197	0.00294588	70.2061	OID20443	no_MHC	UKB
rs1412330	1	157493685	FCRL3	ENSG00000160856	alzheimers	C	2468	rs80322391	unconditioned	2.73347e-30	0.983872	2.91214e-32	0.0104762	0.00565189	68.072	OID20443	no_MHC	UKB
rs1412330	1	157493685	FCRL3	ENSG00000160856	alzheimers	C	2477	rs822568	unconditioned	3.07743e-10	0.98815	3.28036e-12	0.0105318	0.00131785	21.9018	OID20443	no_MHC	UKB
rs1412330	1	157493685	FCRL3	ENSG00000160856	alzheimers	C	2468	rs849822	unconditioned	4.1044e-12	0.986367	4.37162e-14	0.0105027	0.00313027	26.219	OID20443	no_MHC	UKB
rs1412330	1	157493685	FCRL3	ENSG00000160856	alzheimers	C	2487	rs914724	unconditioned	3.88972e-06	0.980696	4.1805e-08	0.0105313	0.00876889	12.4572	OID20443	no_MHC	UKB
rs1412330	1	157493685	FCRL3	ENSG00000160856	alzheimers_noukb	C	4349	unconditioned	unconditioned	0	0.560865	0	0.172413	0.266722	7851.4	OID20443	no_MHC	UKB
rs1412330	1	157493685	FCRL3	ENSG00000160856	alzheimers_noukb	C	2514	rs10158440	unconditioned	2.70073e-26	0.849476	4.46209e-27	0.140338	0.010186	58.8737	OID20443	no_MHC	UKB
rs1412330	1	157493685	FCRL3	ENSG00000160856	alzheimers_noukb	C	2481	rs111344687	unconditioned	1.52049e-23	0.869146	2.01141e-24	0.11496	0.0158937	52.5404	OID20443	no_MHC	UKB
rs1412330	1	157493685	FCRL3	ENSG00000160856	alzheimers_noukb	C	2482	rs11264705	unconditioned	0.014978	0.854851	0.00198174	0.113091	0.0150991	4.20117	OID20443	no_MHC	UKB
rs1412330	1	157493685	FCRL3	ENSG00000160856	alzheimers_noukb	C	2481	rs113224872	unconditioned	2.03907e-08	0.863303	2.69757e-09	0.114187	0.0225101	17.7082	OID20443	no_MHC	UKB
rs1412330	1	157493685	FCRL3	ENSG00000160856	alzheimers_noukb	C	2481	rs113717649	unconditioned	8.31355e-14	0.860965	1.09986e-14	0.113878	0.0251572	30.1183	OID20443	no_MHC	UKB
rs1412330	1	157493685	FCRL3	ENSG00000160856	alzheimers_noukb	C	2481	rs114814606	unconditioned	7.2014e-09	0.859987	9.52735e-10	0.113749	0.0262643	18.749	OID20443	no_MHC	UKB
rs1412330	1	157493685	FCRL3	ENSG00000160856	alzheimers_noukb	C	2481	rs115729754	unconditioned	5.62989e-13	0.86006	7.44826e-14	0.113758	0.0261812	28.2055	OID20443	no_MHC	UKB
rs1412330	1	157493685	FCRL3	ENSG00000160856	alzheimers_noukb	C	2482	rs116416360	unconditioned	1.12252e-10	0.867484	1.48519e-11	0.114758	0.0177575	22.9103	OID20443	no_MHC	UKB
rs1412330	1	157493685	FCRL3	ENSG00000160856	alzheimers_noukb	C	2485	rs116445901	unconditioned	2.6998e-17	0.864302	3.57269e-18	0.114353	0.0213452	38.1508	OID20443	no_MHC	UKB
rs1412330	1	157493685	FCRL3	ENSG00000160856	alzheimers_noukb	C	2493	rs11808182	unconditioned	0.00473743	0.846765	0.000682626	0.121986	0.0258283	5.35226	OID20443	no_MHC	UKB
rs1412330	1	157493685	FCRL3	ENSG00000160856	alzheimers_noukb	C	2481	rs12036152	unconditioned	3.42812e-45	0.862665	4.53523e-46	0.114103	0.0232324	102.384	OID20443	no_MHC	UKB
rs1412330	1	157493685	FCRL3	ENSG00000160856	alzheimers_noukb	C	2481	rs12043684	unconditioned	1.00939e-11	0.877124	1.33518e-12	0.116015	0.00686057	25.3191	OID20443	no_MHC	UKB
rs1412330	1	157493685	FCRL3	ENSG00000160856	alzheimers_noukb	C	2486	rs12073993	unconditioned	3.0877e-30	0.875389	4.08847e-31	0.115903	0.00870853	67.9501	OID20443	no_MHC	UKB
rs1412330	1	157493685	FCRL3	ENSG00000160856	alzheimers_noukb	C	2494	rs12123141	unconditioned	3.80285e-22	0.782879	6.30085e-23	0.129626	0.0874945	49.3211	OID20443	no_MHC	UKB
rs1412330	1	157493685	FCRL3	ENSG00000160856	alzheimers_noukb	C	2482	rs12727705	unconditioned	0.0134037	0.858404	0.00177322	0.113549	0.0128709	4.31223	OID20443	no_MHC	UKB
rs1412330	1	157493685	FCRL3	ENSG00000160856	alzheimers_noukb	C	2481	rs12732136	unconditioned	5.6991e-23	0.874088	7.53875e-24	0.115614	0.0102984	51.2191	OID20443	no_MHC	UKB
rs1412330	1	157493685	FCRL3	ENSG00000160856	alzheimers_noukb	C	2484	rs12759565	unconditioned	1.34376e-24	0.868228	1.77842e-25	0.11489	0.0168818	54.9666	OID20443	no_MHC	UKB
rs1412330	1	157493685	FCRL3	ENSG00000160856	alzheimers_noukb	C	2483	rs1332714	unconditioned	0.00468369	0.863633	0.000672768	0.124046	0.00696509	5.36367	OID20443	no_MHC	UKB
rs1412330	1	157493685	FCRL3	ENSG00000160856	alzheimers_noukb	C	2481	rs138501634	unconditioned	0.000519276	0.866019	6.86951e-05	0.114547	0.0188458	7.56307	OID20443	no_MHC	UKB
rs1412330	1	157493685	FCRL3	ENSG00000160856	alzheimers_noukb	C	2493	rs141088233	unconditioned	4.1789e-30	0.834781	6.89226e-31	0.137653	0.027566	67.6475	OID20443	no_MHC	UKB
rs1412330	1	157493685	FCRL3	ENSG00000160856	alzheimers_noukb	C	2482	rs141942005	unconditioned	0.000391174	0.809328	5.18031e-05	0.107096	0.0831336	7.84636	OID20443	no_MHC	UKB
rs1412330	1	157493685	FCRL3	ENSG00000160856	alzheimers_noukb	C	2504	rs144442829	unconditioned	1.45741e-32	0.837151	2.40683e-33	0.138226	0.0246237	73.3061	OID20443	no_MHC	UKB
rs1412330	1	157493685	FCRL3	ENSG00000160856	alzheimers_noukb	C	2481	rs144972977	unconditioned	0.00157167	0.875168	0.000207894	0.115756	0.0072961	6.45562	OID20443	no_MHC	UKB
rs1412330	1	157493685	FCRL3	ENSG00000160856	alzheimers_noukb	C	2483	rs145345168	unconditioned	5.39212e-08	0.862232	7.13646e-09	0.114092	0.0236756	16.7357	OID20443	no_MHC	UKB
rs1412330	1	157493685	FCRL3	ENSG00000160856	alzheimers_noukb	C	2486	rs146075105	unconditioned	1.23374e-07	0.869642	1.6373e-08	0.115395	0.0149627	15.908	OID20443	no_MHC	UKB
rs1412330	1	157493685	FCRL3	ENSG00000160856	alzheimers_noukb	C	2481	rs149621902	unconditioned	1.82143e-09	0.86913	2.4095e-10	0.114958	0.0159121	20.1236	OID20443	no_MHC	UKB
rs1412330	1	157493685	FCRL3	ENSG00000160856	alzheimers_noukb	C	2493	rs150038704	unconditioned	4.4061e-151	0.841853	7.38857e-152	0.141153	0.0169943	346.207	OID20443	no_MHC	UKB
rs1412330	1	157493685	FCRL3	ENSG00000160856	alzheimers_noukb	C	2543	rs17675862	unconditioned	1.04157e-110	0.863432	1.49677e-111	0.124065	0.0125025	253.244	OID20443	no_MHC	UKB
rs1412330	1	157493685	FCRL3	ENSG00000160856	alzheimers_noukb	C	2484	rs1833032	unconditioned	2.67845e-51	0.863699	3.84793e-52	0.124069	0.0122316	116.447	OID20443	no_MHC	UKB
rs1412330	1	157493685	FCRL3	ENSG00000160856	alzheimers_noukb	C	2483	rs1853692	unconditioned	5.8665e-24	0.878461	7.76068e-25	0.116204	0.00533462	53.4928	OID20443	no_MHC	UKB
rs1412330	1	157493685	FCRL3	ENSG00000160856	alzheimers_noukb	C	2481	rs192992690	unconditioned	4.72765e-07	0.855805	6.25487e-08	0.113196	0.0309985	14.5647	OID20443	no_MHC	UKB
rs1412330	1	157493685	FCRL3	ENSG00000160856	alzheimers_noukb	C	2497	rs1998376	unconditioned	1.04305e-25	0.864187	1.57303e-26	0.130323	0.00549006	57.5225	OID20443	no_MHC	UKB
rs1412330	1	157493685	FCRL3	ENSG00000160856	alzheimers_noukb	C	2606	rs2758634	unconditioned	1.3394e-13	0.844888	2.26636e-14	0.142949	0.0121634	29.6414	OID20443	no_MHC	UKB
rs1412330	1	157493685	FCRL3	ENSG00000160856	alzheimers_noukb	C	2481	rs2765506	unconditioned	7.00497e-08	0.872151	9.26633e-09	0.115358	0.0124914	16.4741	OID20443	no_MHC	UKB
rs1412330	1	157493685	FCRL3	ENSG00000160856	alzheimers_noukb	C	2490	rs2795032	unconditioned	4.25792e-22	0.841244	6.58585e-23	0.130089	0.028667	49.2081	OID20443	no_MHC	UKB
rs1412330	1	157493685	FCRL3	ENSG00000160856	alzheimers_noukb	C	2481	rs35366924	unconditioned	0.0194778	0.853294	0.00257644	0.112858	0.0117929	3.93848	OID20443	no_MHC	UKB
rs1412330	1	157493685	FCRL3	ENSG00000160856	alzheimers_noukb	C	2483	rs41273453	unconditioned	1.80938e-17	0.865816	2.51331e-18	0.120252	0.0139328	38.551	OID20443	no_MHC	UKB
rs1412330	1	157493685	FCRL3	ENSG00000160856	alzheimers_noukb	C	2499	rs4589102	unconditioned	1.10779e-21	0.87433	1.46747e-22	0.115811	0.00985874	48.2519	OID20443	no_MHC	UKB
rs1412330	1	157493685	FCRL3	ENSG00000160856	alzheimers_noukb	C	2485	rs4620536	unconditioned	3.49781e-11	0.878206	4.62761e-12	0.116181	0.00561238	24.0763	OID20443	no_MHC	UKB
rs1412330	1	157493685	FCRL3	ENSG00000160856	alzheimers_noukb	C	2481	rs58002677	unconditioned	3.66482e-08	0.858968	4.84797e-09	0.1136	0.0274318	17.1219	OID20443	no_MHC	UKB
rs1412330	1	157493685	FCRL3	ENSG00000160856	alzheimers_noukb	C	2529	rs6427401	unconditioned	0.00151821	0.53589	0.000290416	0.10215	0.360152	6.49022	OID20443	no_MHC	UKB
rs1412330	1	157493685	FCRL3	ENSG00000160856	alzheimers_noukb	C	2538	rs6694673	unconditioned	7.77834e-23	0.868394	1.0411e-23	0.116215	0.0153912	50.9081	OID20443	no_MHC	UKB
rs1412330	1	157493685	FCRL3	ENSG00000160856	alzheimers_noukb	C	2481	rs72704539	unconditioned	1.93891e-07	0.861067	2.56512e-08	0.113892	0.0250411	15.456	OID20443	no_MHC	UKB
rs1412330	1	157493685	FCRL3	ENSG00000160856	alzheimers_noukb	C	2481	rs72704586	unconditioned	0.000769844	0.866428	0.000101842	0.114601	0.018099	7.16932	OID20443	no_MHC	UKB
rs1412330	1	157493685	FCRL3	ENSG00000160856	alzheimers_noukb	C	2481	rs72710003	unconditioned	1.36508e-21	0.868065	1.80583e-22	0.114817	0.0171175	48.0431	OID20443	no_MHC	UKB
rs1412330	1	157493685	FCRL3	ENSG00000160856	alzheimers_noukb	C	2481	rs72710041	unconditioned	1.10484e-10	0.869246	1.46155e-11	0.114973	0.0157807	22.9261	OID20443	no_MHC	UKB
rs1412330	1	157493685	FCRL3	ENSG00000160856	alzheimers_noukb	C	2483	rs72710043	unconditioned	6.50349e-11	0.868463	8.60469e-12	0.114889	0.0166482	23.4561	OID20443	no_MHC	UKB
rs1412330	1	157493685	FCRL3	ENSG00000160856	alzheimers_noukb	C	2481	rs73009189	unconditioned	5.44495e-18	0.870576	7.20282e-19	0.115149	0.0142748	39.7518	OID20443	no_MHC	UKB
rs1412330	1	157493685	FCRL3	ENSG00000160856	alzheimers_noukb	C	2481	rs74121555	unconditioned	1.55834e-11	0.665548	2.06695e-12	0.0880306	0.246422	24.8848	OID20443	no_MHC	UKB
rs1412330	1	157493685	FCRL3	ENSG00000160856	alzheimers_noukb	C	2481	rs7512907	unconditioned	8.64294e-12	0.870152	1.14333e-12	0.115093	0.0147542	25.4743	OID20443	no_MHC	UKB
rs1412330	1	157493685	FCRL3	ENSG00000160856	alzheimers_noukb	C	2486	rs7530607	unconditioned	1.47551e-12	0.860341	2.12019e-13	0.123608	0.0160515	27.242	OID20443	no_MHC	UKB
rs1412330	1	157493685	FCRL3	ENSG00000160856	alzheimers_noukb	C	2481	rs7547177	unconditioned	5.72158e-08	0.878196	7.56819e-09	0.116157	0.00564625	16.6764	OID20443	no_MHC	UKB
rs1412330	1	157493685	FCRL3	ENSG00000160856	alzheimers_noukb	C	2481	rs77354695	unconditioned	2.42331e-06	0.870914	3.20564e-07	0.115194	0.0138898	12.9304	OID20443	no_MHC	UKB
rs1412330	1	157493685	FCRL3	ENSG00000160856	alzheimers_noukb	C	2481	rs78647488	unconditioned	1.16679e-07	0.861873	1.54361e-08	0.113998	0.0241287	15.9638	OID20443	no_MHC	UKB
rs1412330	1	157493685	FCRL3	ENSG00000160856	alzheimers_noukb	C	2481	rs78893050	unconditioned	1.3532e-20	0.869323	1.79009e-21	0.114984	0.0156932	45.7492	OID20443	no_MHC	UKB
rs1412330	1	157493685	FCRL3	ENSG00000160856	alzheimers_noukb	C	2487	rs80042872	unconditioned	2.84314e-31	0.866985	3.91132e-32	0.119258	0.0137579	70.3352	OID20443	no_MHC	UKB
rs1412330	1	157493685	FCRL3	ENSG00000160856	alzheimers_noukb	C	2481	rs80322391	unconditioned	2.40672e-30	0.866156	3.18386e-31	0.114565	0.0192797	68.1993	OID20443	no_MHC	UKB
rs1412330	1	157493685	FCRL3	ENSG00000160856	alzheimers_noukb	C	2490	rs822568	unconditioned	2.72479e-10	0.87501	3.60577e-11	0.115782	0.00920795	22.0235	OID20443	no_MHC	UKB
rs1412330	1	157493685	FCRL3	ENSG00000160856	alzheimers_noukb	C	2481	rs849822	unconditioned	3.64958e-12	0.877075	4.82751e-13	0.116009	0.00691636	26.3364	OID20443	no_MHC	UKB
rs1412330	1	157493685	FCRL3	ENSG00000160856	alzheimers_noukb	C	2500	rs914724	unconditioned	3.47867e-06	0.877073	4.60697e-07	0.116148	0.00677434	12.5689	OID20443	no_MHC	UKB
rs1412330	1	157493685	FCRL3	ENSG00000160856	anxiety_cc	C	2569	unconditioned	unconditioned	0	0.863537	0	0.119581	0.0168821	7850.96	OID20443	no_MHC	UKB
rs1412330	1	157493685	FCRL3	ENSG00000160856	anxiety_cc	C	2030	rs10158440	unconditioned	2.68337e-26	0.843612	3.16814e-27	0.0995447	0.0568433	58.8801	OID20443	no_MHC	UKB
rs1412330	1	157493685	FCRL3	ENSG00000160856	anxiety_cc	C	1995	rs111344687	unconditioned	0.000330551	0.874763	3.86588e-05	0.102283	0.022585	8.01475	OID20443	no_MHC	UKB
rs1412330	1	157493685	FCRL3	ENSG00000160856	anxiety_cc	C	1997	rs11264705	unconditioned	0.0155669	0.843131	0.0018218	0.0986309	0.0408491	4.16261	OID20443	no_MHC	UKB
rs1412330	1	157493685	FCRL3	ENSG00000160856	anxiety_cc	C	1995	rs113224872	unconditioned	0.0452725	0.814395	0.00529474	0.0952058	0.0398321	3.09506	OID20443	no_MHC	UKB
rs1412330	1	157493685	FCRL3	ENSG00000160856	anxiety_cc	C	1995	rs113717649	unconditioned	4.6e-06	0.436129	5.37982e-07	0.0504931	0.513373	12.2895	OID20443	no_MHC	UKB
rs1412330	1	157493685	FCRL3	ENSG00000160856	anxiety_cc	C	1996	rs114814606	unconditioned	6.8947e-09	0.823317	8.07027e-10	0.0962891	0.0803944	18.7925	OID20443	no_MHC	UKB
rs1412330	1	157493685	FCRL3	ENSG00000160856	anxiety_cc	C	1995	rs115729754	unconditioned	0.0305022	0.808167	0.00356732	0.094454	0.063309	3.48996	OID20443	no_MHC	UKB
rs1412330	1	157493685	FCRL3	ENSG00000160856	anxiety_cc	C	1995	rs116416360	unconditioned	1.05064e-05	0.851392	1.22875e-06	0.0995235	0.0490724	11.4635	OID20443	no_MHC	UKB
rs1412330	1	157493685	FCRL3	ENSG00000160856	anxiety_cc	C	1999	rs116445901	unconditioned	0.00140607	0.81849	0.000164708	0.0957941	0.084145	6.56696	OID20443	no_MHC	UKB
rs1412330	1	157493685	FCRL3	ENSG00000160856	anxiety_cc	C	2004	rs11808182	unconditioned	0.00627085	0.834146	0.00073566	0.0977961	0.0610513	5.07184	OID20443	no_MHC	UKB
rs1412330	1	157493685	FCRL3	ENSG00000160856	anxiety_cc	C	1996	rs12036152	unconditioned	3.40285e-45	0.856296	3.98146e-46	0.100146	0.0435582	102.392	OID20443	no_MHC	UKB
rs1412330	1	157493685	FCRL3	ENSG00000160856	anxiety_cc	C	1996	rs12043684	unconditioned	9.33143e-12	0.810786	1.09242e-12	0.0948236	0.0943906	25.3976	OID20443	no_MHC	UKB
rs1412330	1	157493685	FCRL3	ENSG00000160856	anxiety_cc	C	2001	rs12073993	unconditioned	3.10711e-30	0.880834	3.6403e-31	0.103183	0.015983	67.9439	OID20443	no_MHC	UKB
rs1412330	1	157493685	FCRL3	ENSG00000160856	anxiety_cc	C	2009	rs12123141	unconditioned	4.21365e-22	0.867554	4.94742e-23	0.101832	0.0306134	49.2185	OID20443	no_MHC	UKB
rs1412330	1	157493685	FCRL3	ENSG00000160856	anxiety_cc	C	1997	rs12727705	unconditioned	0.014077	0.836074	0.00164839	0.0978524	0.0503485	4.26321	OID20443	no_MHC	UKB
rs1412330	1	157493685	FCRL3	ENSG00000160856	anxiety_cc	C	1996	rs12732136	unconditioned	5.72892e-23	0.878584	6.70134e-24	0.102753	0.0186629	51.2139	OID20443	no_MHC	UKB
rs1412330	1	157493685	FCRL3	ENSG00000160856	anxiety_cc	C	1999	rs12759565	unconditioned	1.3572e-24	0.876847	1.58873e-25	0.102623	0.0205298	54.9566	OID20443	no_MHC	UKB
rs1412330	1	157493685	FCRL3	ENSG00000160856	anxiety_cc	C	1998	rs1332714	unconditioned	0.00481267	0.860412	0.000563359	0.100684	0.0335276	5.3365	OID20443	no_MHC	UKB
rs1412330	1	157493685	FCRL3	ENSG00000160856	anxiety_cc	C	1995	rs138501634	unconditioned	0.0119842	0.856058	0.00140159	0.100088	0.0304684	4.42416	OID20443	no_MHC	UKB
rs1412330	1	157493685	FCRL3	ENSG00000160856	anxiety_cc	C	2008	rs141088233	unconditioned	3.86563e-30	0.772192	4.54328e-31	0.0906185	0.13719	67.7254	OID20443	no_MHC	UKB
rs1412330	1	157493685	FCRL3	ENSG00000160856	anxiety_cc	C	1995	rs141942005	unconditioned	0.0150017	0.82478	0.00175449	0.0963982	0.0620654	4.19959	OID20443	no_MHC	UKB
rs1412330	1	157493685	FCRL3	ENSG00000160856	anxiety_cc	C	2012	rs144442829	unconditioned	1.35741e-06	0.873158	1.59495e-07	0.102571	0.0242688	13.5099	OID20443	no_MHC	UKB
rs1412330	1	157493685	FCRL3	ENSG00000160856	anxiety_cc	C	1996	rs144972977	unconditioned	0.00158055	0.87176	0.000184893	0.101954	0.0245206	6.44998	OID20443	no_MHC	UKB
rs1412330	1	157493685	FCRL3	ENSG00000160856	anxiety_cc	C	1995	rs145345168	unconditioned	0.0182575	0.850005	0.00213527	0.0993802	0.0302221	4.00318	OID20443	no_MHC	UKB
rs1412330	1	157493685	FCRL3	ENSG00000160856	anxiety_cc	C	1997	rs146075105	unconditioned	6.55758e-05	0.801741	7.67111e-06	0.0936838	0.104502	9.6323	OID20443	no_MHC	UKB
rs1412330	1	157493685	FCRL3	ENSG00000160856	anxiety_cc	C	1995	rs149621902	unconditioned	0.0357948	0.8071	0.00418629	0.0943339	0.0585849	3.32995	OID20443	no_MHC	UKB
rs1412330	1	157493685	FCRL3	ENSG00000160856	anxiety_cc	C	2005	rs150038704	unconditioned	1.41162e-31	0.880804	1.65486e-32	0.103242	0.0159535	71.0354	OID20443	no_MHC	UKB
rs1412330	1	157493685	FCRL3	ENSG00000160856	anxiety_cc	C	2058	rs17675862	unconditioned	1.86623e-22	0.87972	2.21367e-23	0.104334	0.0159465	50.033	OID20443	no_MHC	UKB
rs1412330	1	157493685	FCRL3	ENSG00000160856	anxiety_cc	C	1999	rs1833032	unconditioned	2.71573e-51	0.875737	3.1793e-52	0.102501	0.0217624	116.433	OID20443	no_MHC	UKB
rs1412330	1	157493685	FCRL3	ENSG00000160856	anxiety_cc	C	1998	rs1853692	unconditioned	5.89601e-24	0.882797	6.89835e-25	0.103274	0.0139289	53.4878	OID20443	no_MHC	UKB
rs1412330	1	157493685	FCRL3	ENSG00000160856	anxiety_cc	C	1995	rs192992690	unconditioned	0.0625686	0.783259	0.00731756	0.0915489	0.0553059	2.77149	OID20443	no_MHC	UKB
rs1412330	1	157493685	FCRL3	ENSG00000160856	anxiety_cc	C	2012	rs1998376	unconditioned	1.05176e-25	0.871325	1.23503e-26	0.102289	0.0263859	57.5142	OID20443	no_MHC	UKB
rs1412330	1	157493685	FCRL3	ENSG00000160856	anxiety_cc	C	2122	rs2758634	unconditioned	1.34067e-13	0.845596	1.64937e-14	0.103979	0.0504247	29.6404	OID20443	no_MHC	UKB
rs1412330	1	157493685	FCRL3	ENSG00000160856	anxiety_cc	C	1996	rs2765506	unconditioned	6.67518e-08	0.830982	7.81257e-09	0.0971856	0.0718323	16.5223	OID20443	no_MHC	UKB
rs1412330	1	157493685	FCRL3	ENSG00000160856	anxiety_cc	C	2004	rs2795032	unconditioned	0.0282895	0.840894	0.00331735	0.0985778	0.0289213	3.56526	OID20443	no_MHC	UKB
rs1412330	1	157493685	FCRL3	ENSG00000160856	anxiety_cc	C	1996	rs35366924	unconditioned	0.0213725	0.830073	0.00250001	0.0970473	0.0490073	3.84565	OID20443	no_MHC	UKB
rs1412330	1	157493685	FCRL3	ENSG00000160856	anxiety_cc	C	1998	rs41273453	unconditioned	1.82651e-17	0.874006	2.13768e-18	0.102267	0.0237272	38.5415	OID20443	no_MHC	UKB
rs1412330	1	157493685	FCRL3	ENSG00000160856	anxiety_cc	C	2014	rs4589102	unconditioned	1.06551e-21	0.840867	1.25443e-22	0.0989359	0.0601973	48.2908	OID20443	no_MHC	UKB
rs1412330	1	157493685	FCRL3	ENSG00000160856	anxiety_cc	C	2000	rs4620536	unconditioned	3.48834e-11	0.875717	4.08415e-12	0.102507	0.0217755	24.079	OID20443	no_MHC	UKB
rs1412330	1	157493685	FCRL3	ENSG00000160856	anxiety_cc	C	1996	rs58002677	unconditioned	3.70829e-08	0.869065	4.34499e-09	0.101799	0.0291365	17.1101	OID20443	no_MHC	UKB
rs1412330	1	157493685	FCRL3	ENSG00000160856	anxiety_cc	C	2044	rs6427401	unconditioned	0.00252525	0.877945	0.000298259	0.103679	0.0155529	5.98141	OID20443	no_MHC	UKB
rs1412330	1	157493685	FCRL3	ENSG00000160856	anxiety_cc	C	2053	rs6694673	unconditioned	7.84617e-23	0.875896	9.26711e-24	0.103431	0.0206729	50.8994	OID20443	no_MHC	UKB
rs1412330	1	157493685	FCRL3	ENSG00000160856	anxiety_cc	C	1995	rs72704539	unconditioned	0.00104074	0.86137	0.000121717	0.100703	0.0367649	6.86783	OID20443	no_MHC	UKB
rs1412330	1	157493685	FCRL3	ENSG00000160856	anxiety_cc	C	1996	rs72704586	unconditioned	0.000765783	0.858249	8.95968e-05	0.100375	0.0405209	7.17461	OID20443	no_MHC	UKB
rs1412330	1	157493685	FCRL3	ENSG00000160856	anxiety_cc	C	1996	rs72710003	unconditioned	1.34157e-21	0.853177	1.56974e-22	0.0997814	0.0470413	48.0604	OID20443	no_MHC	UKB
rs1412330	1	157493685	FCRL3	ENSG00000160856	anxiety_cc	C	1995	rs72710041	unconditioned	0.029317	0.831992	0.00342871	0.0972658	0.0379961	3.52959	OID20443	no_MHC	UKB
rs1412330	1	157493685	FCRL3	ENSG00000160856	anxiety_cc	C	1998	rs72710043	unconditioned	6.54189e-11	0.873508	7.65862e-12	0.102238	0.0242539	23.4502	OID20443	no_MHC	UKB
rs1412330	1	157493685	FCRL3	ENSG00000160856	anxiety_cc	C	1996	rs73009189	unconditioned	5.41945e-18	0.866646	6.3402e-19	0.101357	0.0319979	39.7565	OID20443	no_MHC	UKB
rs1412330	1	157493685	FCRL3	ENSG00000160856	anxiety_cc	C	1996	rs74121555	unconditioned	2.00591e-11	0.856677	2.34698e-12	0.100191	0.043132	24.6323	OID20443	no_MHC	UKB
rs1412330	1	157493685	FCRL3	ENSG00000160856	anxiety_cc	C	1996	rs7512907	unconditioned	8.45521e-12	0.851164	9.89349e-13	0.0995459	0.0492901	25.4962	OID20443	no_MHC	UKB
rs1412330	1	157493685	FCRL3	ENSG00000160856	anxiety_cc	C	2001	rs7530607	unconditioned	1.45464e-12	0.84807	1.70514e-13	0.0993589	0.052571	27.2563	OID20443	no_MHC	UKB
rs1412330	1	157493685	FCRL3	ENSG00000160856	anxiety_cc	C	1996	rs7547177	unconditioned	5.59477e-08	0.858618	6.54591e-09	0.100418	0.0409644	16.6988	OID20443	no_MHC	UKB
rs1412330	1	157493685	FCRL3	ENSG00000160856	anxiety_cc	C	1995	rs77354695	unconditioned	0.0369591	0.819556	0.00432247	0.0958059	0.043357	3.29794	OID20443	no_MHC	UKB
rs1412330	1	157493685	FCRL3	ENSG00000160856	anxiety_cc	C	1996	rs78647488	unconditioned	1.16602e-07	0.861294	1.36421e-08	0.100731	0.0379751	15.9645	OID20443	no_MHC	UKB
rs1412330	1	157493685	FCRL3	ENSG00000160856	anxiety_cc	C	1995	rs78893050	unconditioned	0.0268865	0.835195	0.00314445	0.0976412	0.0371324	3.61613	OID20443	no_MHC	UKB
rs1412330	1	157493685	FCRL3	ENSG00000160856	anxiety_cc	C	2002	rs80042872	unconditioned	2.77988e-31	0.847896	3.25899e-32	0.0993501	0.0527544	70.3577	OID20443	no_MHC	UKB
rs1412330	1	157493685	FCRL3	ENSG00000160856	anxiety_cc	C	1995	rs80322391	unconditioned	0.0408581	0.793461	0.00477847	0.0927292	0.0681736	3.19765	OID20443	no_MHC	UKB
rs1412330	1	157493685	FCRL3	ENSG00000160856	anxiety_cc	C	2005	rs822568	unconditioned	2.74022e-10	0.879845	3.21259e-11	0.103135	0.0170207	22.0178	OID20443	no_MHC	UKB
rs1412330	1	157493685	FCRL3	ENSG00000160856	anxiety_cc	C	1996	rs849822	unconditioned	3.66701e-12	0.881159	4.28932e-13	0.103054	0.0157872	26.3316	OID20443	no_MHC	UKB
rs1412330	1	157493685	FCRL3	ENSG00000160856	anxiety_cc	C	2015	rs914724	unconditioned	3.45653e-06	0.861333	4.05705e-07	0.10106	0.0376035	12.5752	OID20443	no_MHC	UKB
rs1412330	1	157493685	FCRL3	ENSG00000160856	asd	C	3299	unconditioned	unconditioned	0	0.912277	0	0.0761172	0.0116062	7850.92	OID20443	no_MHC	UKB
rs1412330	1	157493685	FCRL3	ENSG00000160856	asd	C	2482	rs10158440	unconditioned	2.94478e-26	0.926281	1.83277e-27	0.0576338	0.0160849	58.7872	OID20443	no_MHC	UKB
rs1412330	1	157493685	FCRL3	ENSG00000160856	asd	C	2449	rs111344687	unconditioned	1.60881e-23	0.91977	9.94973e-25	0.0568602	0.0233702	52.484	OID20443	no_MHC	UKB
rs1412330	1	157493685	FCRL3	ENSG00000160856	asd	C	2450	rs11264705	unconditioned	0.0158949	0.906996	0.000983139	0.0560797	0.0200464	4.14175	OID20443	no_MHC	UKB
rs1412330	1	157493685	FCRL3	ENSG00000160856	asd	C	2449	rs113224872	unconditioned	2.11789e-08	0.896712	1.31041e-09	0.0554348	0.0478527	17.6703	OID20443	no_MHC	UKB
rs1412330	1	157493685	FCRL3	ENSG00000160856	asd	C	2449	rs113717649	unconditioned	8.91607e-14	0.923385	5.5138e-15	0.0570836	0.0195317	30.0483	OID20443	no_MHC	UKB
rs1412330	1	157493685	FCRL3	ENSG00000160856	asd	C	2449	rs114814606	unconditioned	7.7619e-09	0.926904	4.79973e-10	0.0573012	0.0157945	18.674	OID20443	no_MHC	UKB
rs1412330	1	157493685	FCRL3	ENSG00000160856	asd	C	2449	rs115729754	unconditioned	6.00403e-13	0.917239	3.7134e-14	0.0567037	0.0260568	28.1412	OID20443	no_MHC	UKB
rs1412330	1	157493685	FCRL3	ENSG00000160856	asd	C	2450	rs116416360	unconditioned	1.16987e-10	0.90417	7.24571e-12	0.0559607	0.0398692	22.869	OID20443	no_MHC	UKB
rs1412330	1	157493685	FCRL3	ENSG00000160856	asd	C	2453	rs116445901	unconditioned	2.8328e-17	0.90704	1.75318e-18	0.0560987	0.0368614	38.1027	OID20443	no_MHC	UKB
rs1412330	1	157493685	FCRL3	ENSG00000160856	asd	C	2461	rs11808182	unconditioned	0.00510482	0.912346	0.000316544	0.0565478	0.0256847	5.27757	OID20443	no_MHC	UKB
rs1412330	1	157493685	FCRL3	ENSG00000160856	asd	C	2449	rs12036152	unconditioned	3.71065e-45	0.933756	2.29426e-46	0.0577248	0.00851886	102.305	OID20443	no_MHC	UKB
rs1412330	1	157493685	FCRL3	ENSG00000160856	asd	C	2449	rs12043684	unconditioned	1.07396e-11	0.933199	6.64026e-13	0.0576904	0.00911049	25.2571	OID20443	no_MHC	UKB
rs1412330	1	157493685	FCRL3	ENSG00000160856	asd	C	2454	rs12073993	unconditioned	3.29661e-30	0.934595	2.03966e-31	0.0578171	0.00758755	67.8847	OID20443	no_MHC	UKB
rs1412330	1	157493685	FCRL3	ENSG00000160856	asd	C	2462	rs12123141	unconditioned	4.49325e-22	0.925049	2.78343e-23	0.0572863	0.0176642	49.1543	OID20443	no_MHC	UKB
rs1412330	1	157493685	FCRL3	ENSG00000160856	asd	C	2450	rs12727705	unconditioned	0.0141588	0.90661	0.000875755	0.0560536	0.022302	4.25742	OID20443	no_MHC	UKB
rs1412330	1	157493685	FCRL3	ENSG00000160856	asd	C	2449	rs12732136	unconditioned	6.09436e-23	0.93468	3.76802e-24	0.0577819	0.00753762	51.1521	OID20443	no_MHC	UKB
rs1412330	1	157493685	FCRL3	ENSG00000160856	asd	C	2452	rs12759565	unconditioned	1.44505e-24	0.933646	8.93857e-26	0.0577436	0.00861007	54.8939	OID20443	no_MHC	UKB
rs1412330	1	157493685	FCRL3	ENSG00000160856	asd	C	2451	rs1332714	unconditioned	0.0050169	0.924897	0.000310263	0.0571864	0.0125893	5.29494	OID20443	no_MHC	UKB
rs1412330	1	157493685	FCRL3	ENSG00000160856	asd	C	2449	rs138501634	unconditioned	0.00041414	0.69067	2.57694e-05	0.0427101	0.26618	7.78931	OID20443	no_MHC	UKB
rs1412330	1	157493685	FCRL3	ENSG00000160856	asd	C	2461	rs141088233	unconditioned	4.65424e-30	0.929731	2.88245e-31	0.0575671	0.0127016	67.5398	OID20443	no_MHC	UKB
rs1412330	1	157493685	FCRL3	ENSG00000160856	asd	C	2450	rs141942005	unconditioned	0.000444017	0.918672	2.74718e-05	0.056815	0.0240419	7.71965	OID20443	no_MHC	UKB
rs1412330	1	157493685	FCRL3	ENSG00000160856	asd	C	2472	rs144442829	unconditioned	1.56938e-32	0.901651	9.77729e-34	0.056131	0.0422184	73.232	OID20443	no_MHC	UKB
rs1412330	1	157493685	FCRL3	ENSG00000160856	asd	C	2449	rs144972977	unconditioned	0.00165629	0.92223	0.000102424	0.0570111	0.0190004	6.40317	OID20443	no_MHC	UKB
rs1412330	1	157493685	FCRL3	ENSG00000160856	asd	C	2451	rs145345168	unconditioned	5.45936e-08	0.87301	3.39421e-09	0.0542043	0.0727855	16.7233	OID20443	no_MHC	UKB
rs1412330	1	157493685	FCRL3	ENSG00000160856	asd	C	2454	rs146075105	unconditioned	1.30364e-07	0.918937	8.0746e-09	0.0568936	0.0241694	15.8529	OID20443	no_MHC	UKB
rs1412330	1	157493685	FCRL3	ENSG00000160856	asd	C	2449	rs149621902	unconditioned	1.91576e-09	0.913518	1.18495e-10	0.0564737	0.0300078	20.0732	OID20443	no_MHC	UKB
rs1412330	1	157493685	FCRL3	ENSG00000160856	asd	C	2461	rs150038704	unconditioned	4.25192e-151	0.813083	2.65236e-152	0.050584	0.136333	346.243	OID20443	no_MHC	UKB
rs1412330	1	157493685	FCRL3	ENSG00000160856	asd	C	2509	rs17675862	unconditioned	1.10801e-110	0.919133	6.90603e-112	0.0572645	0.0236027	253.182	OID20443	no_MHC	UKB
rs1412330	1	157493685	FCRL3	ENSG00000160856	asd	C	2452	rs1833032	unconditioned	2.89698e-51	0.934175	1.7921e-52	0.0577807	0.00804475	116.368	OID20443	no_MHC	UKB
rs1412330	1	157493685	FCRL3	ENSG00000160856	asd	C	2451	rs1853692	unconditioned	6.24081e-24	0.93448	3.85961e-25	0.0577848	0.00773535	53.4309	OID20443	no_MHC	UKB
rs1412330	1	157493685	FCRL3	ENSG00000160856	asd	C	2449	rs192992690	unconditioned	4.9431e-07	0.894868	3.05857e-08	0.0553208	0.0498104	14.5201	OID20443	no_MHC	UKB
rs1412330	1	157493685	FCRL3	ENSG00000160856	asd	C	2465	rs1998376	unconditioned	1.12725e-25	0.933916	6.98473e-27	0.0578596	0.00822401	57.4448	OID20443	no_MHC	UKB
rs1412330	1	157493685	FCRL3	ENSG00000160856	asd	C	2570	rs2758634	unconditioned	1.48178e-13	0.934624	9.29156e-15	0.0585993	0.0067764	29.5404	OID20443	no_MHC	UKB
rs1412330	1	157493685	FCRL3	ENSG00000160856	asd	C	2449	rs2765506	unconditioned	7.4361e-08	0.925786	4.59836e-09	0.0572321	0.0169819	16.4143	OID20443	no_MHC	UKB
rs1412330	1	157493685	FCRL3	ENSG00000160856	asd	C	2458	rs2795032	unconditioned	4.65136e-22	0.919039	2.88015e-23	0.0568833	0.0240773	49.1197	OID20443	no_MHC	UKB
rs1412330	1	157493685	FCRL3	ENSG00000160856	asd	C	2449	rs35366924	unconditioned	0.0202328	0.886263	0.00125111	0.0547652	0.037488	3.90045	OID20443	no_MHC	UKB
rs1412330	1	157493685	FCRL3	ENSG00000160856	asd	C	2451	rs41273453	unconditioned	1.8718e-17	0.89568	1.15926e-18	0.0554231	0.0488966	38.517	OID20443	no_MHC	UKB
rs1412330	1	157493685	FCRL3	ENSG00000160856	asd	C	2466	rs4589102	unconditioned	1.18512e-21	0.935324	7.34202e-23	0.0579384	0.0067379	48.1844	OID20443	no_MHC	UKB
rs1412330	1	157493685	FCRL3	ENSG00000160856	asd	C	2453	rs4620536	unconditioned	3.70971e-11	0.931367	2.29556e-12	0.0576217	0.0110112	24.0175	OID20443	no_MHC	UKB
rs1412330	1	157493685	FCRL3	ENSG00000160856	asd	C	2449	rs58002677	unconditioned	3.97643e-08	0.93197	2.45881e-09	0.0576175	0.0104129	17.0403	OID20443	no_MHC	UKB
rs1412330	1	157493685	FCRL3	ENSG00000160856	asd	C	2496	rs6427401	unconditioned	0.00263809	0.93105	0.000164005	0.0578734	0.00827476	5.9377	OID20443	no_MHC	UKB
rs1412330	1	157493685	FCRL3	ENSG00000160856	asd	C	2506	rs6694673	unconditioned	8.36156e-23	0.933478	5.21323e-24	0.0581918	0.00832975	50.8358	OID20443	no_MHC	UKB
rs1412330	1	157493685	FCRL3	ENSG00000160856	asd	C	2449	rs72704539	unconditioned	2.05135e-07	0.911062	1.26888e-08	0.0563219	0.0326159	15.3996	OID20443	no_MHC	UKB
rs1412330	1	157493685	FCRL3	ENSG00000160856	asd	C	2449	rs72704586	unconditioned	0.000821783	0.924856	5.08177e-05	0.0571745	0.0170972	7.10403	OID20443	no_MHC	UKB
rs1412330	1	157493685	FCRL3	ENSG00000160856	asd	C	2449	rs72710003	unconditioned	1.43934e-21	0.915311	8.9024e-23	0.0565845	0.0281042	47.9901	OID20443	no_MHC	UKB
rs1412330	1	157493685	FCRL3	ENSG00000160856	asd	C	2449	rs72710041	unconditioned	1.1732e-10	0.923062	7.25524e-12	0.0570637	0.0198743	22.8661	OID20443	no_MHC	UKB
rs1412330	1	157493685	FCRL3	ENSG00000160856	asd	C	2451	rs72710043	unconditioned	6.95046e-11	0.928119	4.2995e-12	0.0573983	0.014483	23.3896	OID20443	no_MHC	UKB
rs1412330	1	157493685	FCRL3	ENSG00000160856	asd	C	2449	rs73009189	unconditioned	5.83057e-18	0.932289	3.60509e-19	0.0576341	0.0100771	39.6834	OID20443	no_MHC	UKB
rs1412330	1	157493685	FCRL3	ENSG00000160856	asd	C	2449	rs74121555	unconditioned	2.14039e-11	0.914125	1.32388e-12	0.0565112	0.0293641	24.5674	OID20443	no_MHC	UKB
rs1412330	1	157493685	FCRL3	ENSG00000160856	asd	C	2449	rs7512907	unconditioned	9.22042e-12	0.928257	5.70149e-13	0.0573849	0.0143578	25.4096	OID20443	no_MHC	UKB
rs1412330	1	157493685	FCRL3	ENSG00000160856	asd	C	2454	rs7530607	unconditioned	1.60463e-12	0.93559	9.92688e-14	0.0578727	0.00653688	27.1581	OID20443	no_MHC	UKB
rs1412330	1	157493685	FCRL3	ENSG00000160856	asd	C	2449	rs7547177	unconditioned	6.0827e-08	0.933582	3.76089e-09	0.057714	0.00870419	16.6152	OID20443	no_MHC	UKB
rs1412330	1	157493685	FCRL3	ENSG00000160856	asd	C	2449	rs77354695	unconditioned	2.57413e-06	0.925102	1.59182e-07	0.0571898	0.0177057	12.87	OID20443	no_MHC	UKB
rs1412330	1	157493685	FCRL3	ENSG00000160856	asd	C	2448	rs78647488	unconditioned	0.0254987	0.874184	0.00157633	0.0539973	0.0447441	3.66913	OID20443	no_MHC	UKB
rs1412330	1	157493685	FCRL3	ENSG00000160856	asd	C	2449	rs78893050	unconditioned	1.43843e-20	0.924115	8.89527e-22	0.0571288	0.0187559	45.6882	OID20443	no_MHC	UKB
rs1412330	1	157493685	FCRL3	ENSG00000160856	asd	C	2455	rs80042872	unconditioned	3.03256e-31	0.924825	1.87687e-32	0.0572199	0.0179552	70.2707	OID20443	no_MHC	UKB
rs1412330	1	157493685	FCRL3	ENSG00000160856	asd	C	2448	rs80322391	unconditioned	0.0368303	0.885208	0.00227685	0.0547026	0.0209825	3.30144	OID20443	no_MHC	UKB
rs1412330	1	157493685	FCRL3	ENSG00000160856	asd	C	2457	rs822568	unconditioned	2.91287e-10	0.933724	1.80345e-11	0.0578015	0.00847417	21.9567	OID20443	no_MHC	UKB
rs1412330	1	157493685	FCRL3	ENSG00000160856	asd	C	2449	rs849822	unconditioned	3.82664e-12	0.919586	2.36661e-13	0.0568488	0.0235647	26.289	OID20443	no_MHC	UKB
rs1412330	1	157493685	FCRL3	ENSG00000160856	asd	C	2467	rs914724	unconditioned	3.69006e-06	0.930331	2.28944e-07	0.0577088	0.0119567	12.5099	OID20443	no_MHC	UKB
rs1412330	1	157493685	FCRL3	ENSG00000160856	bipolar	C	3084	unconditioned	unconditioned	0	0.902822	0	0.0920328	0.00514563	7850.9	OID20443	no_MHC	UKB
rs1412330	1	157493685	FCRL3	ENSG00000160856	bipolar	C	2370	rs10158440	unconditioned	2.87867e-26	0.905658	2.50662e-27	0.0788454	0.0154965	58.8099	OID20443	no_MHC	UKB
rs1412330	1	157493685	FCRL3	ENSG00000160856	bipolar	C	2335	rs111344687	unconditioned	2.56937e-19	0.906643	2.22405e-20	0.0784642	0.014893	42.8055	OID20443	no_MHC	UKB
rs1412330	1	157493685	FCRL3	ENSG00000160856	bipolar	C	2336	rs11264705	unconditioned	0.0154676	0.876851	0.00133966	0.0759144	0.0304273	4.16901	OID20443	no_MHC	UKB
rs1412330	1	157493685	FCRL3	ENSG00000160856	bipolar	C	2336	rs113224872	unconditioned	2.1129e-08	0.894751	1.82958e-09	0.0774497	0.027799	17.6726	OID20443	no_MHC	UKB
rs1412330	1	157493685	FCRL3	ENSG00000160856	bipolar	C	2336	rs113717649	unconditioned	8.77625e-14	0.90899	7.59792e-15	0.0786822	0.0123277	30.0641	OID20443	no_MHC	UKB
rs1412330	1	157493685	FCRL3	ENSG00000160856	bipolar	C	2336	rs114814606	unconditioned	6.42281e-09	0.766935	5.57355e-10	0.0663859	0.166679	18.8634	OID20443	no_MHC	UKB
rs1412330	1	157493685	FCRL3	ENSG00000160856	bipolar	C	2336	rs115729754	unconditioned	5.85353e-13	0.89434	5.06867e-14	0.0774141	0.0282464	28.1666	OID20443	no_MHC	UKB
rs1412330	1	157493685	FCRL3	ENSG00000160856	bipolar	C	2337	rs116416360	unconditioned	1.16646e-10	0.9019	1.01023e-11	0.0780905	0.0200095	22.8719	OID20443	no_MHC	UKB
rs1412330	1	157493685	FCRL3	ENSG00000160856	bipolar	C	2340	rs116445901	unconditioned	2.82109e-17	0.903947	2.44306e-18	0.0782637	0.0177891	38.1068	OID20443	no_MHC	UKB
rs1412330	1	157493685	FCRL3	ENSG00000160856	bipolar	C	2347	rs11808182	unconditioned	0.00504597	0.900611	0.000437758	0.0781158	0.0157897	5.28917	OID20443	no_MHC	UKB
rs1412330	1	157493685	FCRL3	ENSG00000160856	bipolar	C	2335	rs12036152	unconditioned	2.38524e-16	0.907857	2.06467e-17	0.0785706	0.0135722	35.9721	OID20443	no_MHC	UKB
rs1412330	1	157493685	FCRL3	ENSG00000160856	bipolar	C	2335	rs12043684	unconditioned	7.97904e-09	0.915278	6.90666e-10	0.079221	0.00550084	18.6464	OID20443	no_MHC	UKB
rs1412330	1	157493685	FCRL3	ENSG00000160856	bipolar	C	2340	rs12073993	unconditioned	2.42548e-10	0.880466	2.10094e-11	0.0762222	0.0433115	22.1398	OID20443	no_MHC	UKB
rs1412330	1	157493685	FCRL3	ENSG00000160856	bipolar	C	2349	rs12123141	unconditioned	4.39466e-22	0.904912	3.80981e-23	0.0784318	0.0166559	49.1765	OID20443	no_MHC	UKB
rs1412330	1	157493685	FCRL3	ENSG00000160856	bipolar	C	2337	rs12727705	unconditioned	0.0139121	0.889334	0.00120488	0.0770036	0.0185456	4.27499	OID20443	no_MHC	UKB
rs1412330	1	157493685	FCRL3	ENSG00000160856	bipolar	C	2335	rs12732136	unconditioned	6.85079e-06	0.907854	5.93005e-07	0.0785703	0.0135683	11.8911	OID20443	no_MHC	UKB
rs1412330	1	157493685	FCRL3	ENSG00000160856	bipolar	C	2338	rs12759565	unconditioned	1.40786e-24	0.909525	1.21915e-25	0.0787494	0.0117252	54.92	OID20443	no_MHC	UKB
rs1412330	1	157493685	FCRL3	ENSG00000160856	bipolar	C	2338	rs1332714	unconditioned	0.00496151	0.908445	0.000429569	0.0786459	0.00751826	5.30605	OID20443	no_MHC	UKB
rs1412330	1	157493685	FCRL3	ENSG00000160856	bipolar	C	2336	rs138501634	unconditioned	0.000491974	0.820402	4.26532e-05	0.0710192	0.108044	7.61708	OID20443	no_MHC	UKB
rs1412330	1	157493685	FCRL3	ENSG00000160856	bipolar	C	2348	rs141088233	unconditioned	4.51877e-30	0.902651	3.91723e-31	0.0782297	0.0191197	67.5693	OID20443	no_MHC	UKB
rs1412330	1	157493685	FCRL3	ENSG00000160856	bipolar	C	2337	rs141942005	unconditioned	0.000426997	0.883473	3.69939e-05	0.0765022	0.0395606	7.75873	OID20443	no_MHC	UKB
rs1412330	1	157493685	FCRL3	ENSG00000160856	bipolar	C	2359	rs144442829	unconditioned	1.57398e-32	0.905067	1.36654e-33	0.0785619	0.0163707	73.2291	OID20443	no_MHC	UKB
rs1412330	1	157493685	FCRL3	ENSG00000160856	bipolar	C	2335	rs144972977	unconditioned	0.0298785	0.870229	0.00258629	0.0753051	0.0220009	3.51061	OID20443	no_MHC	UKB
rs1412330	1	157493685	FCRL3	ENSG00000160856	bipolar	C	2338	rs145345168	unconditioned	5.66152e-08	0.905454	4.90361e-09	0.0784079	0.0161383	16.687	OID20443	no_MHC	UKB
rs1412330	1	157493685	FCRL3	ENSG00000160856	bipolar	C	2341	rs146075105	unconditioned	1.267e-07	0.893196	1.09888e-08	0.0774381	0.0293658	15.8814	OID20443	no_MHC	UKB
rs1412330	1	157493685	FCRL3	ENSG00000160856	bipolar	C	2336	rs149621902	unconditioned	1.87778e-09	0.895591	1.62597e-10	0.0775224	0.0268865	20.0932	OID20443	no_MHC	UKB
rs1412330	1	157493685	FCRL3	ENSG00000160856	bipolar	C	2348	rs150038704	unconditioned	4.71383e-151	0.904549	4.08654e-152	0.0784006	0.0170501	346.14	OID20443	no_MHC	UKB
rs1412330	1	157493685	FCRL3	ENSG00000160856	bipolar	C	2398	rs17675862	unconditioned	1.08894e-110	0.906097	9.48639e-112	0.0789205	0.0149822	253.199	OID20443	no_MHC	UKB
rs1412330	1	157493685	FCRL3	ENSG00000160856	bipolar	C	2338	rs1833032	unconditioned	0.0165548	0.890364	0.00143354	0.0770851	0.0145626	4.10108	OID20443	no_MHC	UKB
rs1412330	1	157493685	FCRL3	ENSG00000160856	bipolar	C	2337	rs1853692	unconditioned	6.04108e-24	0.904428	5.23131e-25	0.0783022	0.0172701	53.4635	OID20443	no_MHC	UKB
rs1412330	1	157493685	FCRL3	ENSG00000160856	bipolar	C	2336	rs192992690	unconditioned	4.98194e-07	0.902148	4.31346e-08	0.07809	0.0197614	14.5123	OID20443	no_MHC	UKB
rs1412330	1	157493685	FCRL3	ENSG00000160856	bipolar	C	2351	rs1998376	unconditioned	2.04715e-25	0.915866	1.77516e-26	0.0794137	0.00471989	56.8482	OID20443	no_MHC	UKB
rs1412330	1	157493685	FCRL3	ENSG00000160856	bipolar	C	2459	rs2758634	unconditioned	1.57509e-13	0.915326	1.37654e-14	0.0799895	0.00468403	29.4793	OID20443	no_MHC	UKB
rs1412330	1	157493685	FCRL3	ENSG00000160856	bipolar	C	2336	rs2765506	unconditioned	7.35582e-08	0.915615	6.36762e-09	0.0792557	0.00512955	16.4252	OID20443	no_MHC	UKB
rs1412330	1	157493685	FCRL3	ENSG00000160856	bipolar	C	2345	rs2795032	unconditioned	4.60327e-22	0.909794	3.98915e-23	0.0788306	0.0113757	49.1301	OID20443	no_MHC	UKB
rs1412330	1	157493685	FCRL3	ENSG00000160856	bipolar	C	2336	rs35366924	unconditioned	0.0203779	0.88854	0.0017642	0.0769122	0.012406	3.8933	OID20443	no_MHC	UKB
rs1412330	1	157493685	FCRL3	ENSG00000160856	bipolar	C	2338	rs41273453	unconditioned	1.88936e-17	0.904073	1.63642e-18	0.0782865	0.0176407	38.5077	OID20443	no_MHC	UKB
rs1412330	1	157493685	FCRL3	ENSG00000160856	bipolar	C	2354	rs4589102	unconditioned	1.16518e-21	0.913912	1.01034e-22	0.0792392	0.00684924	48.2014	OID20443	no_MHC	UKB
rs1412330	1	157493685	FCRL3	ENSG00000160856	bipolar	C	2340	rs4620536	unconditioned	3.64869e-11	0.915873	3.15926e-12	0.0792971	0.00482984	24.0341	OID20443	no_MHC	UKB
rs1412330	1	157493685	FCRL3	ENSG00000160856	bipolar	C	2336	rs58002677	unconditioned	3.89884e-08	0.913644	3.37522e-09	0.0790867	0.00726965	17.06	OID20443	no_MHC	UKB
rs1412330	1	157493685	FCRL3	ENSG00000160856	bipolar	C	2383	rs6427401	unconditioned	0.00258322	0.910476	0.000224368	0.0790723	0.00764429	5.95872	OID20443	no_MHC	UKB
rs1412330	1	157493685	FCRL3	ENSG00000160856	bipolar	C	2387	rs6694673	unconditioned	8.14545e-23	0.909251	7.10281e-24	0.0792749	0.0114746	50.862	OID20443	no_MHC	UKB
rs1412330	1	157493685	FCRL3	ENSG00000160856	bipolar	C	2336	rs72704539	unconditioned	1.93448e-07	0.859338	1.67598e-08	0.0743843	0.0662777	15.4583	OID20443	no_MHC	UKB
rs1412330	1	157493685	FCRL3	ENSG00000160856	bipolar	C	2336	rs72704586	unconditioned	0.000808278	0.90937	6.99742e-05	0.0787149	0.0110368	7.1206	OID20443	no_MHC	UKB
rs1412330	1	157493685	FCRL3	ENSG00000160856	bipolar	C	2336	rs72710003	unconditioned	1.27118e-21	0.808467	1.10225e-22	0.069981	0.121552	48.1143	OID20443	no_MHC	UKB
rs1412330	1	157493685	FCRL3	ENSG00000160856	bipolar	C	2336	rs72710041	unconditioned	1.13971e-10	0.896847	9.86854e-12	0.0776311	0.025522	22.8951	OID20443	no_MHC	UKB
rs1412330	1	157493685	FCRL3	ENSG00000160856	bipolar	C	2337	rs72710043	unconditioned	6.85965e-11	0.914019	5.93895e-12	0.0791271	0.00685426	23.4028	OID20443	no_MHC	UKB
rs1412330	1	157493685	FCRL3	ENSG00000160856	bipolar	C	2335	rs73009189	unconditioned	1.1296e-09	0.90268	9.77782e-11	0.0781168	0.019203	20.6014	OID20443	no_MHC	UKB
rs1412330	1	157493685	FCRL3	ENSG00000160856	bipolar	C	2336	rs74121555	unconditioned	2.12754e-11	0.908599	1.8419e-12	0.0786484	0.0127527	24.5735	OID20443	no_MHC	UKB
rs1412330	1	157493685	FCRL3	ENSG00000160856	bipolar	C	2336	rs7512907	unconditioned	9.07973e-12	0.913956	7.86011e-13	0.0791121	0.00693194	25.425	OID20443	no_MHC	UKB
rs1412330	1	157493685	FCRL3	ENSG00000160856	bipolar	C	2339	rs7530607	unconditioned	0.0209811	0.880676	0.00181662	0.0762317	0.0202947	3.86413	OID20443	no_MHC	UKB
rs1412330	1	157493685	FCRL3	ENSG00000160856	bipolar	C	2336	rs7547177	unconditioned	5.96569e-08	0.91545	5.16425e-09	0.0792414	0.00530845	16.6347	OID20443	no_MHC	UKB
rs1412330	1	157493685	FCRL3	ENSG00000160856	bipolar	C	2336	rs77354695	unconditioned	2.5306e-06	0.909393	2.19082e-07	0.0787172	0.0118866	12.8871	OID20443	no_MHC	UKB
rs1412330	1	157493685	FCRL3	ENSG00000160856	bipolar	C	2336	rs78647488	unconditioned	1.2324e-07	0.910311	1.06691e-08	0.0787966	0.0108925	15.9091	OID20443	no_MHC	UKB
rs1412330	1	157493685	FCRL3	ENSG00000160856	bipolar	C	2336	rs78893050	unconditioned	1.34048e-20	0.861339	1.16132e-21	0.0745575	0.0641039	45.7587	OID20443	no_MHC	UKB
rs1412330	1	157493685	FCRL3	ENSG00000160856	bipolar	C	2342	rs80042872	unconditioned	2.95426e-31	0.901259	2.55984e-32	0.0780728	0.0206687	70.2969	OID20443	no_MHC	UKB
rs1412330	1	157493685	FCRL3	ENSG00000160856	bipolar	C	2336	rs80322391	unconditioned	2.11839e-30	0.76408	1.83839e-31	0.0661388	0.169781	68.3269	OID20443	no_MHC	UKB
rs1412330	1	157493685	FCRL3	ENSG00000160856	bipolar	C	2345	rs822568	unconditioned	2.84702e-10	0.914031	2.46877e-11	0.0792528	0.00671613	21.9796	OID20443	no_MHC	UKB
rs1412330	1	157493685	FCRL3	ENSG00000160856	bipolar	C	2335	rs849822	unconditioned	0.00639383	0.905771	0.00055345	0.0783947	0.00888694	5.05242	OID20443	no_MHC	UKB
rs1412330	1	157493685	FCRL3	ENSG00000160856	bipolar	C	2354	rs914724	unconditioned	3.64372e-06	0.913487	3.15933e-07	0.0791975	0.00731182	12.5225	OID20443	no_MHC	UKB
rs1412330	1	157493685	FCRL3	ENSG00000160856	bipolar_noukb	C	3080	unconditioned	unconditioned	0	0.911301	0	0.0832064	0.00549226	7850.89	OID20443	no_MHC	UKB
rs1412330	1	157493685	FCRL3	ENSG00000160856	bipolar_noukb	C	2370	rs10158440	unconditioned	2.9038e-26	0.913561	2.23942e-27	0.0704382	0.0160006	58.8012	OID20443	no_MHC	UKB
rs1412330	1	157493685	FCRL3	ENSG00000160856	bipolar_noukb	C	2336	rs111344687	unconditioned	2.59208e-19	0.914653	1.98593e-20	0.0700614	0.0152855	42.7967	OID20443	no_MHC	UKB
rs1412330	1	157493685	FCRL3	ENSG00000160856	bipolar_noukb	C	2337	rs11264705	unconditioned	0.015501	0.878751	0.00118862	0.0673457	0.0372133	4.16685	OID20443	no_MHC	UKB
rs1412330	1	157493685	FCRL3	ENSG00000160856	bipolar_noukb	C	2337	rs113224872	unconditioned	2.11295e-08	0.894771	1.61971e-09	0.0685535	0.0366755	17.6726	OID20443	no_MHC	UKB
rs1412330	1	157493685	FCRL3	ENSG00000160856	bipolar_noukb	C	2337	rs113717649	unconditioned	8.86814e-14	0.918507	6.79545e-15	0.070372	0.011121	30.0537	OID20443	no_MHC	UKB
rs1412330	1	157493685	FCRL3	ENSG00000160856	bipolar_noukb	C	2337	rs114814606	unconditioned	6.19413e-09	0.739628	4.76273e-10	0.0566671	0.203705	18.8997	OID20443	no_MHC	UKB
rs1412330	1	157493685	FCRL3	ENSG00000160856	bipolar_noukb	C	2337	rs115729754	unconditioned	5.88766e-13	0.899554	4.51293e-14	0.0689199	0.0315261	28.1607	OID20443	no_MHC	UKB
rs1412330	1	157493685	FCRL3	ENSG00000160856	bipolar_noukb	C	2338	rs116416360	unconditioned	1.17275e-10	0.906762	8.99183e-12	0.0695005	0.0237373	22.8665	OID20443	no_MHC	UKB
rs1412330	1	157493685	FCRL3	ENSG00000160856	bipolar_noukb	C	2341	rs116445901	unconditioned	2.84659e-17	0.912115	2.18207e-18	0.0699008	0.0179839	38.0978	OID20443	no_MHC	UKB
rs1412330	1	157493685	FCRL3	ENSG00000160856	bipolar_noukb	C	2348	rs11808182	unconditioned	0.00509172	0.908777	0.000391037	0.0697768	0.0159636	5.28014	OID20443	no_MHC	UKB
rs1412330	1	157493685	FCRL3	ENSG00000160856	bipolar_noukb	C	2336	rs12036152	unconditioned	2.40839e-16	0.916668	1.84521e-17	0.070218	0.0131143	35.9624	OID20443	no_MHC	UKB
rs1412330	1	157493685	FCRL3	ENSG00000160856	bipolar_noukb	C	2336	rs12043684	unconditioned	8.05207e-09	0.923656	6.16915e-10	0.0707609	0.00558268	18.6373	OID20443	no_MHC	UKB
rs1412330	1	157493685	FCRL3	ENSG00000160856	bipolar_noukb	C	2341	rs12073993	unconditioned	2.45673e-10	0.891811	1.88343e-11	0.0683299	0.0398589	22.127	OID20443	no_MHC	UKB
rs1412330	1	157493685	FCRL3	ENSG00000160856	bipolar_noukb	C	2350	rs12123141	unconditioned	4.43806e-22	0.913849	3.40567e-23	0.0701107	0.0160404	49.1667	OID20443	no_MHC	UKB
rs1412330	1	157493685	FCRL3	ENSG00000160856	bipolar_noukb	C	2338	rs12727705	unconditioned	0.0140449	0.897821	0.0010767	0.0688102	0.0182469	4.2655	OID20443	no_MHC	UKB
rs1412330	1	157493685	FCRL3	ENSG00000160856	bipolar_noukb	C	2336	rs12732136	unconditioned	6.91726e-06	0.916662	5.2997e-07	0.0702175	0.0131131	11.8815	OID20443	no_MHC	UKB
rs1412330	1	157493685	FCRL3	ENSG00000160856	bipolar_noukb	C	2339	rs12759565	unconditioned	1.42089e-24	0.917943	1.08913e-25	0.0703494	0.0117078	54.9108	OID20443	no_MHC	UKB
rs1412330	1	157493685	FCRL3	ENSG00000160856	bipolar_noukb	C	2339	rs1332714	unconditioned	0.00500811	0.916979	0.000383804	0.0702667	0.00736222	5.2967	OID20443	no_MHC	UKB
rs1412330	1	157493685	FCRL3	ENSG00000160856	bipolar_noukb	C	2337	rs138501634	unconditioned	0.000502253	0.837542	3.85418e-05	0.0641735	0.0977434	7.59641	OID20443	no_MHC	UKB
rs1412330	1	157493685	FCRL3	ENSG00000160856	bipolar_noukb	C	2349	rs141088233	unconditioned	4.57222e-30	0.913328	3.50832e-31	0.0700641	0.016608	67.5576	OID20443	no_MHC	UKB
rs1412330	1	157493685	FCRL3	ENSG00000160856	bipolar_noukb	C	2338	rs141942005	unconditioned	0.000438114	0.906475	3.35866e-05	0.0694684	0.0235845	7.73303	OID20443	no_MHC	UKB
rs1412330	1	157493685	FCRL3	ENSG00000160856	bipolar_noukb	C	2360	rs144442829	unconditioned	1.59014e-32	0.914356	1.22215e-33	0.07026	0.0153837	73.2189	OID20443	no_MHC	UKB
rs1412330	1	157493685	FCRL3	ENSG00000160856	bipolar_noukb	C	2336	rs144972977	unconditioned	0.0304018	0.885474	0.00232926	0.0678272	0.0139676	3.49325	OID20443	no_MHC	UKB
rs1412330	1	157493685	FCRL3	ENSG00000160856	bipolar_noukb	C	2339	rs145345168	unconditioned	5.71331e-08	0.913736	4.3803e-09	0.0700383	0.0162257	16.6779	OID20443	no_MHC	UKB
rs1412330	1	157493685	FCRL3	ENSG00000160856	bipolar_noukb	C	2342	rs146075105	unconditioned	1.26823e-07	0.894061	9.7442e-09	0.0686561	0.0372823	15.8805	OID20443	no_MHC	UKB
rs1412330	1	157493685	FCRL3	ENSG00000160856	bipolar_noukb	C	2337	rs149621902	unconditioned	1.90083e-09	0.906583	1.45684e-10	0.0694585	0.0239581	20.081	OID20443	no_MHC	UKB
rs1412330	1	157493685	FCRL3	ENSG00000160856	bipolar_noukb	C	2349	rs150038704	unconditioned	4.75225e-151	0.911919	3.64764e-152	0.0699772	0.0181034	346.132	OID20443	no_MHC	UKB
rs1412330	1	157493685	FCRL3	ENSG00000160856	bipolar_noukb	C	2399	rs17675862	unconditioned	1.09787e-110	0.913526	8.47209e-112	0.0704794	0.0159946	253.191	OID20443	no_MHC	UKB
rs1412330	1	157493685	FCRL3	ENSG00000160856	bipolar_noukb	C	2339	rs1833032	unconditioned	0.0167	0.898172	0.00128008	0.0688312	0.0150162	4.09235	OID20443	no_MHC	UKB
rs1412330	1	157493685	FCRL3	ENSG00000160856	bipolar_noukb	C	2338	rs1853692	unconditioned	6.09273e-24	0.91216	4.67022e-25	0.0699012	0.0179384	53.4549	OID20443	no_MHC	UKB
rs1412330	1	157493685	FCRL3	ENSG00000160856	bipolar_noukb	C	2337	rs192992690	unconditioned	5.02303e-07	0.909589	3.84957e-08	0.0696888	0.0207212	14.5041	OID20443	no_MHC	UKB
rs1412330	1	157493685	FCRL3	ENSG00000160856	bipolar_noukb	C	2352	rs1998376	unconditioned	2.06579e-25	0.924208	1.58564e-26	0.0709344	0.0048572	56.8391	OID20443	no_MHC	UKB
rs1412330	1	157493685	FCRL3	ENSG00000160856	bipolar_noukb	C	2460	rs2758634	unconditioned	1.58935e-13	0.923615	1.2314e-14	0.0715548	0.0048306	29.4703	OID20443	no_MHC	UKB
rs1412330	1	157493685	FCRL3	ENSG00000160856	bipolar_noukb	C	2337	rs2765506	unconditioned	7.42202e-08	0.923855	5.68686e-09	0.0707817	0.00536338	16.4162	OID20443	no_MHC	UKB
rs1412330	1	157493685	FCRL3	ENSG00000160856	bipolar_noukb	C	2346	rs2795032	unconditioned	4.64505e-22	0.91805	3.563e-23	0.0704078	0.0115419	49.1211	OID20443	no_MHC	UKB
rs1412330	1	157493685	FCRL3	ENSG00000160856	bipolar_noukb	C	2337	rs35366924	unconditioned	0.0205671	0.896792	0.00157613	0.068712	0.0123525	3.88406	OID20443	no_MHC	UKB
rs1412330	1	157493685	FCRL3	ENSG00000160856	bipolar_noukb	C	2339	rs41273453	unconditioned	1.9068e-17	0.912421	1.46193e-18	0.0699368	0.0176426	38.4985	OID20443	no_MHC	UKB
rs1412330	1	157493685	FCRL3	ENSG00000160856	bipolar_noukb	C	2355	rs4589102	unconditioned	1.17626e-21	0.922601	9.02898e-23	0.0708126	0.00658631	48.192	OID20443	no_MHC	UKB
rs1412330	1	157493685	FCRL3	ENSG00000160856	bipolar_noukb	C	2341	rs4620536	unconditioned	3.68179e-11	0.924182	2.82181e-12	0.0708265	0.00499164	24.025	OID20443	no_MHC	UKB
rs1412330	1	157493685	FCRL3	ENSG00000160856	bipolar_noukb	C	2337	rs58002677	unconditioned	3.93339e-08	0.92174	3.01397e-09	0.070621	0.00763886	17.0512	OID20443	no_MHC	UKB
rs1412330	1	157493685	FCRL3	ENSG00000160856	bipolar_noukb	C	2384	rs6427401	unconditioned	0.00260643	0.918655	0.000200466	0.0706477	0.00789077	5.94977	OID20443	no_MHC	UKB
rs1412330	1	157493685	FCRL3	ENSG00000160856	bipolar_noukb	C	2388	rs6694673	unconditioned	8.22094e-23	0.917677	6.35035e-24	0.0708755	0.0114473	50.8528	OID20443	no_MHC	UKB
rs1412330	1	157493685	FCRL3	ENSG00000160856	bipolar_noukb	C	2337	rs72704539	unconditioned	1.90303e-07	0.845367	1.46004e-08	0.0647683	0.0898648	15.4746	OID20443	no_MHC	UKB
rs1412330	1	157493685	FCRL3	ENSG00000160856	bipolar_noukb	C	2337	rs72704586	unconditioned	0.000815006	0.916939	6.24526e-05	0.0702516	0.0119319	7.11232	OID20443	no_MHC	UKB
rs1412330	1	157493685	FCRL3	ENSG00000160856	bipolar_noukb	C	2337	rs72710003	unconditioned	1.31741e-21	0.837865	1.01088e-22	0.0641936	0.0979412	48.0786	OID20443	no_MHC	UKB
rs1412330	1	157493685	FCRL3	ENSG00000160856	bipolar_noukb	C	2337	rs72710041	unconditioned	1.15691e-10	0.910388	8.86629e-12	0.06975	0.019862	22.8801	OID20443	no_MHC	UKB
rs1412330	1	157493685	FCRL3	ENSG00000160856	bipolar_noukb	C	2338	rs72710043	unconditioned	6.9224e-11	0.922379	5.30486e-12	0.0706781	0.00694274	23.3937	OID20443	no_MHC	UKB
rs1412330	1	157493685	FCRL3	ENSG00000160856	bipolar_noukb	C	2336	rs73009189	unconditioned	1.14199e-09	0.912581	8.74942e-11	0.0699004	0.0175186	20.5905	OID20443	no_MHC	UKB
rs1412330	1	157493685	FCRL3	ENSG00000160856	bipolar_noukb	C	2337	rs74121555	unconditioned	2.14827e-11	0.917453	1.6462e-12	0.0702913	0.0122554	24.5638	OID20443	no_MHC	UKB
rs1412330	1	157493685	FCRL3	ENSG00000160856	bipolar_noukb	C	2337	rs7512907	unconditioned	9.16002e-12	0.922038	7.01873e-13	0.0706425	0.00731991	25.4162	OID20443	no_MHC	UKB
rs1412330	1	157493685	FCRL3	ENSG00000160856	bipolar_noukb	C	2340	rs7530607	unconditioned	0.0213033	0.894202	0.00163268	0.0685173	0.0143445	3.84889	OID20443	no_MHC	UKB
rs1412330	1	157493685	FCRL3	ENSG00000160856	bipolar_noukb	C	2337	rs7547177	unconditioned	6.02043e-08	0.92385	4.61294e-09	0.0707813	0.00536888	16.6255	OID20443	no_MHC	UKB
rs1412330	1	157493685	FCRL3	ENSG00000160856	bipolar_noukb	C	2337	rs77354695	unconditioned	2.55205e-06	0.917105	1.95562e-07	0.0702646	0.0126281	12.8786	OID20443	no_MHC	UKB
rs1412330	1	157493685	FCRL3	ENSG00000160856	bipolar_noukb	C	2337	rs78647488	unconditioned	1.24338e-07	0.918424	9.52776e-09	0.0703657	0.0112101	15.9003	OID20443	no_MHC	UKB
rs1412330	1	157493685	FCRL3	ENSG00000160856	bipolar_noukb	C	2337	rs78893050	unconditioned	1.3239e-20	0.850686	1.01563e-21	0.0651759	0.0841379	45.7711	OID20443	no_MHC	UKB
rs1412330	1	157493685	FCRL3	ENSG00000160856	bipolar_noukb	C	2343	rs80042872	unconditioned	2.9891e-31	0.911889	2.29238e-32	0.0699157	0.0181953	70.2852	OID20443	no_MHC	UKB
rs1412330	1	157493685	FCRL3	ENSG00000160856	bipolar_noukb	C	2337	rs80322391	unconditioned	2.13461e-30	0.76993	1.64019e-31	0.0589887	0.171081	68.3193	OID20443	no_MHC	UKB
rs1412330	1	157493685	FCRL3	ENSG00000160856	bipolar_noukb	C	2346	rs822568	unconditioned	2.8713e-10	0.921827	2.20463e-11	0.0707721	0.00740129	21.9711	OID20443	no_MHC	UKB
rs1412330	1	157493685	FCRL3	ENSG00000160856	bipolar_noukb	C	2336	rs849822	unconditioned	0.00645308	0.914164	0.000494407	0.0700304	0.00885759	5.0432	OID20443	no_MHC	UKB
rs1412330	1	157493685	FCRL3	ENSG00000160856	bipolar_noukb	C	2355	rs914724	unconditioned	3.6788e-06	0.92228	2.82361e-07	0.0707813	0.00693504	12.5129	OID20443	no_MHC	UKB
rs1412330	1	157493685	FCRL3	ENSG00000160856	depression_Als_noukb_included	C	2964	unconditioned	unconditioned	0	0.910055	0	0.0877845	0.0021606	7850.89	OID20443	no_MHC	UKB
rs1412330	1	157493685	FCRL3	ENSG00000160856	depression_Als_noukb_included	C	2311	rs10158440	unconditioned	2.90536e-26	0.914176	2.12804e-27	0.06694	0.0188839	58.8007	OID20443	no_MHC	UKB
rs1412330	1	157493685	FCRL3	ENSG00000160856	depression_Als_noukb_included	C	2277	rs111344687	unconditioned	2.59835e-19	0.917181	1.89501e-20	0.0668752	0.0159441	42.7942	OID20443	no_MHC	UKB
rs1412330	1	157493685	FCRL3	ENSG00000160856	depression_Als_noukb_included	C	2278	rs11264705	unconditioned	0.016124	0.910979	0.00117602	0.0664379	0.00528325	4.12745	OID20443	no_MHC	UKB
rs1412330	1	157493685	FCRL3	ENSG00000160856	depression_Als_noukb_included	C	2278	rs113224872	unconditioned	2.05344e-08	0.869678	1.49918e-09	0.0634267	0.0668954	17.7012	OID20443	no_MHC	UKB
rs1412330	1	157493685	FCRL3	ENSG00000160856	depression_Als_noukb_included	C	2278	rs113717649	unconditioned	8.93514e-14	0.925509	6.51718e-15	0.0674985	0.00699247	30.0462	OID20443	no_MHC	UKB
rs1412330	1	157493685	FCRL3	ENSG00000160856	depression_Als_noukb_included	C	2278	rs114814606	unconditioned	7.76877e-09	0.927601	5.66625e-10	0.0676511	0.00474773	18.6732	OID20443	no_MHC	UKB
rs1412330	1	157493685	FCRL3	ENSG00000160856	depression_Als_noukb_included	C	2278	rs115729754	unconditioned	6.05967e-13	0.925904	4.41983e-14	0.0675273	0.00656865	28.132	OID20443	no_MHC	UKB
rs1412330	1	157493685	FCRL3	ENSG00000160856	depression_Als_noukb_included	C	2279	rs116416360	unconditioned	1.19397e-10	0.923434	8.71018e-12	0.0673567	0.00920886	22.8486	OID20443	no_MHC	UKB
rs1412330	1	157493685	FCRL3	ENSG00000160856	depression_Als_noukb_included	C	2282	rs116445901	unconditioned	2.86919e-17	0.91983	2.09333e-18	0.0670968	0.0130736	38.0899	OID20443	no_MHC	UKB
rs1412330	1	157493685	FCRL3	ENSG00000160856	depression_Als_noukb_included	C	2289	rs11808182	unconditioned	0.00496876	0.885754	0.000364838	0.0649938	0.0439182	5.30458	OID20443	no_MHC	UKB
rs1412330	1	157493685	FCRL3	ENSG00000160856	depression_Als_noukb_included	C	2277	rs12036152	unconditioned	2.43112e-16	0.925464	1.77305e-17	0.0674882	0.00704816	35.953	OID20443	no_MHC	UKB
rs1412330	1	157493685	FCRL3	ENSG00000160856	depression_Als_noukb_included	C	2277	rs12043684	unconditioned	8.10321e-09	0.929403	5.90977e-10	0.0677797	0.00281737	18.631	OID20443	no_MHC	UKB
rs1412330	1	157493685	FCRL3	ENSG00000160856	depression_Als_noukb_included	C	2282	rs12073993	unconditioned	2.55714e-10	0.928155	1.86589e-11	0.0677214	0.00412411	22.087	OID20443	no_MHC	UKB
rs1412330	1	157493685	FCRL3	ENSG00000160856	depression_Als_noukb_included	C	2291	rs12123141	unconditioned	4.47311e-22	0.921181	3.26601e-23	0.0672477	0.0115712	49.1588	OID20443	no_MHC	UKB
rs1412330	1	157493685	FCRL3	ENSG00000160856	depression_Als_noukb_included	C	2279	rs12727705	unconditioned	0.0143171	0.91174	0.00104433	0.0664985	0.00640007	4.2463	OID20443	no_MHC	UKB
rs1412330	1	157493685	FCRL3	ENSG00000160856	depression_Als_noukb_included	C	2277	rs12732136	unconditioned	6.98378e-06	0.925464	5.09336e-07	0.0674882	0.00704066	11.8719	OID20443	no_MHC	UKB
rs1412330	1	157493685	FCRL3	ENSG00000160856	depression_Als_noukb_included	C	2280	rs12759565	unconditioned	1.4334e-24	0.925955	1.0457e-25	0.0675441	0.00650116	54.902	OID20443	no_MHC	UKB
rs1412330	1	157493685	FCRL3	ENSG00000160856	depression_Als_noukb_included	C	2280	rs1332714	unconditioned	0.00505049	0.923876	0.000368393	0.0673861	0.00331853	5.28827	OID20443	no_MHC	UKB
rs1412330	1	157493685	FCRL3	ENSG00000160856	depression_Als_noukb_included	C	2278	rs138501634	unconditioned	0.000554814	0.92493	4.04676e-05	0.0674565	0.00701782	7.49688	OID20443	no_MHC	UKB
rs1412330	1	157493685	FCRL3	ENSG00000160856	depression_Als_noukb_included	C	2290	rs141088233	unconditioned	4.59586e-30	0.918035	3.35567e-31	0.0670154	0.0149491	67.5524	OID20443	no_MHC	UKB
rs1412330	1	157493685	FCRL3	ENSG00000160856	depression_Als_noukb_included	C	2279	rs141942005	unconditioned	0.000446754	0.924254	3.25902e-05	0.0674155	0.00785123	7.7135	OID20443	no_MHC	UKB
rs1412330	1	157493685	FCRL3	ENSG00000160856	depression_Als_noukb_included	C	2301	rs144442829	unconditioned	1.55019e-32	0.891914	1.13836e-33	0.0654536	0.0426323	73.2443	OID20443	no_MHC	UKB
rs1412330	1	157493685	FCRL3	ENSG00000160856	depression_Als_noukb_included	C	2277	rs144972977	unconditioned	0.0311133	0.894783	0.00226913	0.065251	0.00658357	3.47012	OID20443	no_MHC	UKB
rs1412330	1	157493685	FCRL3	ENSG00000160856	depression_Als_noukb_included	C	2280	rs145345168	unconditioned	5.72107e-08	0.915059	4.17711e-09	0.0667929	0.0181478	16.6765	OID20443	no_MHC	UKB
rs1412330	1	157493685	FCRL3	ENSG00000160856	depression_Als_noukb_included	C	2283	rs146075105	unconditioned	1.307e-07	0.921458	9.53832e-09	0.0672354	0.0113062	15.8504	OID20443	no_MHC	UKB
rs1412330	1	157493685	FCRL3	ENSG00000160856	depression_Als_noukb_included	C	2278	rs149621902	unconditioned	1.93031e-09	0.920776	1.40805e-10	0.0671534	0.0120703	20.0656	OID20443	no_MHC	UKB
rs1412330	1	157493685	FCRL3	ENSG00000160856	depression_Als_noukb_included	C	2290	rs150038704	unconditioned	4.81496e-151	0.926219	3.51446e-152	0.0675991	0.00618145	346.119	OID20443	no_MHC	UKB
rs1412330	1	157493685	FCRL3	ENSG00000160856	depression_Als_noukb_included	C	2339	rs17675862	unconditioned	1.10591e-110	0.922107	8.09837e-112	0.067514	0.0103789	253.184	OID20443	no_MHC	UKB
rs1412330	1	157493685	FCRL3	ENSG00000160856	depression_Als_noukb_included	C	2280	rs1833032	unconditioned	0.016914	0.908431	0.00123387	0.066263	0.00715827	4.07962	OID20443	no_MHC	UKB
rs1412330	1	157493685	FCRL3	ENSG00000160856	depression_Als_noukb_included	C	2279	rs1853692	unconditioned	6.2105e-24	0.929702	4.52973e-25	0.0678068	0.00249105	53.4358	OID20443	no_MHC	UKB
rs1412330	1	157493685	FCRL3	ENSG00000160856	depression_Als_noukb_included	C	2277	rs192992690	unconditioned	0.0539832	0.870943	0.00393706	0.0635114	0.00762499	2.91908	OID20443	no_MHC	UKB
rs1412330	1	157493685	FCRL3	ENSG00000160856	depression_Als_noukb_included	C	2293	rs1998376	unconditioned	2.05872e-25	0.920956	1.50349e-26	0.0672461	0.0117976	56.8425	OID20443	no_MHC	UKB
rs1412330	1	157493685	FCRL3	ENSG00000160856	depression_Als_noukb_included	C	2400	rs2758634	unconditioned	1.5956e-13	0.927138	1.17812e-14	0.0684512	0.00441085	29.4664	OID20443	no_MHC	UKB
rs1412330	1	157493685	FCRL3	ENSG00000160856	depression_Als_noukb_included	C	2278	rs2765506	unconditioned	7.47015e-08	0.929719	5.44827e-09	0.0678056	0.00247523	16.4098	OID20443	no_MHC	UKB
rs1412330	1	157493685	FCRL3	ENSG00000160856	depression_Als_noukb_included	C	2287	rs2795032	unconditioned	4.68689e-22	0.926504	3.42115e-23	0.0676233	0.00587299	49.1121	OID20443	no_MHC	UKB
rs1412330	1	157493685	FCRL3	ENSG00000160856	depression_Als_noukb_included	C	2278	rs35366924	unconditioned	0.0208417	0.905315	0.00152009	0.0660225	0.00630112	3.8708	OID20443	no_MHC	UKB
rs1412330	1	157493685	FCRL3	ENSG00000160856	depression_Als_noukb_included	C	2280	rs41273453	unconditioned	1.93788e-17	0.927285	1.41365e-18	0.0676389	0.00507558	38.4824	OID20443	no_MHC	UKB
rs1412330	1	157493685	FCRL3	ENSG00000160856	depression_Als_noukb_included	C	2296	rs4589102	unconditioned	1.1858e-21	0.929982	8.65326e-23	0.0678624	0.00215522	48.1839	OID20443	no_MHC	UKB
rs1412330	1	157493685	FCRL3	ENSG00000160856	depression_Als_noukb_included	C	2282	rs4620536	unconditioned	3.70281e-11	0.929334	2.7011e-12	0.0677894	0.00287639	24.0193	OID20443	no_MHC	UKB
rs1412330	1	157493685	FCRL3	ENSG00000160856	depression_Als_noukb_included	C	2278	rs58002677	unconditioned	3.96508e-08	0.929064	2.89195e-09	0.0677586	0.00317733	17.0432	OID20443	no_MHC	UKB
rs1412330	1	157493685	FCRL3	ENSG00000160856	depression_Als_noukb_included	C	2325	rs6427401	unconditioned	0.0026307	0.925266	0.000192952	0.0678607	0.00404999	5.94051	OID20443	no_MHC	UKB
rs1412330	1	157493685	FCRL3	ENSG00000160856	depression_Als_noukb_included	C	2329	rs6694673	unconditioned	8.27616e-23	0.923765	6.06355e-24	0.0676713	0.00856332	50.8461	OID20443	no_MHC	UKB
rs1412330	1	157493685	FCRL3	ENSG00000160856	depression_Als_noukb_included	C	2278	rs72704539	unconditioned	2.08018e-07	0.924234	1.51729e-08	0.0674056	0.00835991	15.3856	OID20443	no_MHC	UKB
rs1412330	1	157493685	FCRL3	ENSG00000160856	depression_Als_noukb_included	C	2278	rs72704586	unconditioned	0.000447127	0.502936	3.30279e-05	0.0366904	0.459894	7.71267	OID20443	no_MHC	UKB
rs1412330	1	157493685	FCRL3	ENSG00000160856	depression_Als_noukb_included	C	2278	rs72710003	unconditioned	1.44711e-21	0.920427	1.05559e-22	0.0671279	0.0124456	47.9847	OID20443	no_MHC	UKB
rs1412330	1	157493685	FCRL3	ENSG00000160856	depression_Als_noukb_included	C	2278	rs72710041	unconditioned	1.17507e-10	0.924775	8.57091e-12	0.067445	0.00778013	22.8645	OID20443	no_MHC	UKB
rs1412330	1	157493685	FCRL3	ENSG00000160856	depression_Als_noukb_included	C	2279	rs72710043	unconditioned	6.96991e-11	0.928619	5.08371e-12	0.0677279	0.00365324	23.3868	OID20443	no_MHC	UKB
rs1412330	1	157493685	FCRL3	ENSG00000160856	depression_Als_noukb_included	C	2277	rs73009189	unconditioned	1.15923e-09	0.926436	8.4544e-11	0.0675601	0.00600383	20.5755	OID20443	no_MHC	UKB
rs1412330	1	157493685	FCRL3	ENSG00000160856	depression_Als_noukb_included	C	2278	rs74121555	unconditioned	2.13921e-11	0.913555	1.56062e-12	0.0666267	0.0198184	24.568	OID20443	no_MHC	UKB
rs1412330	1	157493685	FCRL3	ENSG00000160856	depression_Als_noukb_included	C	2278	rs7512907	unconditioned	9.18929e-12	0.924884	6.70262e-13	0.0674529	0.00766359	25.413	OID20443	no_MHC	UKB
rs1412330	1	157493685	FCRL3	ENSG00000160856	depression_Als_noukb_included	C	2281	rs7530607	unconditioned	0.0216251	0.903954	0.00157748	0.0659334	0.00690972	3.8339	OID20443	no_MHC	UKB
rs1412330	1	157493685	FCRL3	ENSG00000160856	depression_Als_noukb_included	C	2278	rs7547177	unconditioned	6.05331e-08	0.928772	4.41498e-09	0.0677365	0.00349169	16.6201	OID20443	no_MHC	UKB
rs1412330	1	157493685	FCRL3	ENSG00000160856	depression_Als_noukb_included	C	2278	rs77354695	unconditioned	2.58093e-06	0.927434	1.88244e-07	0.0676389	0.00492392	12.8674	OID20443	no_MHC	UKB
rs1412330	1	157493685	FCRL3	ENSG00000160856	depression_Als_noukb_included	C	2278	rs78647488	unconditioned	1.24576e-07	0.920168	9.08721e-09	0.067109	0.0127226	15.8983	OID20443	no_MHC	UKB
rs1412330	1	157493685	FCRL3	ENSG00000160856	depression_Als_noukb_included	C	2278	rs78893050	unconditioned	1.44252e-20	0.927017	1.05213e-21	0.0676085	0.00537483	45.6853	OID20443	no_MHC	UKB
rs1412330	1	157493685	FCRL3	ENSG00000160856	depression_Als_noukb_included	C	2284	rs80042872	unconditioned	3.03908e-31	0.927363	2.21785e-32	0.0676718	0.0049649	70.2686	OID20443	no_MHC	UKB
rs1412330	1	157493685	FCRL3	ENSG00000160856	depression_Als_noukb_included	C	2278	rs80322391	unconditioned	2.52585e-30	0.9122	1.84272e-31	0.0665279	0.0212716	68.151	OID20443	no_MHC	UKB
rs1412330	1	157493685	FCRL3	ENSG00000160856	depression_Als_noukb_included	C	2287	rs822568	unconditioned	2.89752e-10	0.930115	2.11427e-11	0.0678669	0.00201829	21.962	OID20443	no_MHC	UKB
rs1412330	1	157493685	FCRL3	ENSG00000160856	depression_Als_noukb_included	C	2277	rs849822	unconditioned	0.00650916	0.920712	0.000474721	0.0671435	0.00516111	5.03454	OID20443	no_MHC	UKB
rs1412330	1	157493685	FCRL3	ENSG00000160856	depression_Als_noukb_included	C	2296	rs914724	unconditioned	3.73074e-06	0.929239	2.72308e-07	0.0678225	0.00293445	12.4989	OID20443	no_MHC	UKB
rs1412330	1	157493685	FCRL3	ENSG00000160856	depression_Als_ukb_included	C	3072	unconditioned	unconditioned	0	0.954578	0	0.0418757	0.00354646	7850.84	OID20443	no_MHC	UKB
rs1412330	1	157493685	FCRL3	ENSG00000160856	depression_Als_ukb_included	C	2361	rs10158440	unconditioned	3.07396e-26	0.967081	9.02914e-28	0.0284016	0.00451748	58.7442	OID20443	no_MHC	UKB
rs1412330	1	157493685	FCRL3	ENSG00000160856	depression_Als_ukb_included	C	2326	rs111344687	unconditioned	2.72253e-19	0.96064	7.9499e-21	0.0280398	0.0113206	42.7476	OID20443	no_MHC	UKB
rs1412330	1	157493685	FCRL3	ENSG00000160856	depression_Als_ukb_included	C	2327	rs11264705	unconditioned	0.0167507	0.950172	0.000489185	0.0277438	0.0048443	4.08931	OID20443	no_MHC	UKB
rs1412330	1	157493685	FCRL3	ENSG00000160856	depression_Als_ukb_included	C	2327	rs113224872	unconditioned	2.2705e-08	0.961476	6.63244e-10	0.0280755	0.0104487	17.6007	OID20443	no_MHC	UKB
rs1412330	1	157493685	FCRL3	ENSG00000160856	depression_Als_ukb_included	C	2327	rs113717649	unconditioned	9.33807e-14	0.967171	2.7272e-15	0.0282418	0.00458707	30.0021	OID20443	no_MHC	UKB
rs1412330	1	157493685	FCRL3	ENSG00000160856	depression_Als_ukb_included	C	2327	rs114814606	unconditioned	8.10908e-09	0.968296	2.36817e-10	0.0282747	0.00342936	18.6303	OID20443	no_MHC	UKB
rs1412330	1	157493685	FCRL3	ENSG00000160856	depression_Als_ukb_included	C	2327	rs115729754	unconditioned	6.31592e-13	0.964976	1.84472e-14	0.0281777	0.00684584	28.0905	OID20443	no_MHC	UKB
rs1412330	1	157493685	FCRL3	ENSG00000160856	depression_Als_ukb_included	C	2328	rs116416360	unconditioned	1.24809e-10	0.964979	3.64631e-12	0.028185	0.00683562	22.8042	OID20443	no_MHC	UKB
rs1412330	1	157493685	FCRL3	ENSG00000160856	depression_Als_ukb_included	C	2331	rs116445901	unconditioned	3.00393e-17	0.962463	8.77812e-19	0.0281158	0.00942151	38.044	OID20443	no_MHC	UKB
rs1412330	1	157493685	FCRL3	ENSG00000160856	depression_Als_ukb_included	C	2338	rs11808182	unconditioned	0.00538485	0.961217	0.00015759	0.0281254	0.00511486	5.22417	OID20443	no_MHC	UKB
rs1412330	1	157493685	FCRL3	ENSG00000160856	depression_Als_ukb_included	C	2326	rs12036152	unconditioned	2.54097e-16	0.967108	7.41975e-18	0.0282353	0.00465669	35.9088	OID20443	no_MHC	UKB
rs1412330	1	157493685	FCRL3	ENSG00000160856	depression_Als_ukb_included	C	2326	rs12043684	unconditioned	8.4528e-09	0.969641	2.46825e-10	0.0283119	0.00204726	18.5888	OID20443	no_MHC	UKB
rs1412330	1	157493685	FCRL3	ENSG00000160856	depression_Als_ukb_included	C	2331	rs12073993	unconditioned	2.66766e-10	0.968394	7.796e-12	0.0282972	0.00330922	22.0447	OID20443	no_MHC	UKB
rs1412330	1	157493685	FCRL3	ENSG00000160856	depression_Als_ukb_included	C	2340	rs12123141	unconditioned	4.6925e-22	0.966224	1.37371e-23	0.0282803	0.00549602	49.1109	OID20443	no_MHC	UKB
rs1412330	1	157493685	FCRL3	ENSG00000160856	depression_Als_ukb_included	C	2328	rs12727705	unconditioned	0.0148831	0.951806	0.000434712	0.0277956	0.00508024	4.20753	OID20443	no_MHC	UKB
rs1412330	1	157493685	FCRL3	ENSG00000160856	depression_Als_ukb_included	C	2326	rs12732136	unconditioned	7.29789e-06	0.967104	2.13102e-07	0.0282352	0.00465343	11.8279	OID20443	no_MHC	UKB
rs1412330	1	157493685	FCRL3	ENSG00000160856	depression_Als_ukb_included	C	2329	rs12759565	unconditioned	1.49674e-24	0.966955	4.37278e-26	0.0282451	0.00480031	54.8588	OID20443	no_MHC	UKB
rs1412330	1	157493685	FCRL3	ENSG00000160856	depression_Als_ukb_included	C	2329	rs1332714	unconditioned	0.00526284	0.963686	0.000153742	0.0281492	0.00274867	5.24709	OID20443	no_MHC	UKB
rs1412330	1	157493685	FCRL3	ENSG00000160856	depression_Als_ukb_included	C	2327	rs138501634	unconditioned	0.000579137	0.965761	1.69144e-05	0.0282007	0.00544256	7.45397	OID20443	no_MHC	UKB
rs1412330	1	157493685	FCRL3	ENSG00000160856	depression_Als_ukb_included	C	2339	rs141088233	unconditioned	4.84397e-30	0.967613	1.4178e-31	0.0283173	0.00406962	67.4998	OID20443	no_MHC	UKB
rs1412330	1	157493685	FCRL3	ENSG00000160856	depression_Als_ukb_included	C	2328	rs141942005	unconditioned	0.000460204	0.952184	1.3461e-05	0.0278319	0.0195106	7.68384	OID20443	no_MHC	UKB
rs1412330	1	157493685	FCRL3	ENSG00000160856	depression_Als_ukb_included	C	2350	rs144442829	unconditioned	1.65946e-32	0.95414	4.88479e-34	0.0280682	0.0177922	73.1762	OID20443	no_MHC	UKB
rs1412330	1	157493685	FCRL3	ENSG00000160856	depression_Als_ukb_included	C	2326	rs144972977	unconditioned	0.0319368	0.932197	0.000932568	0.0272128	0.00772102	3.444	OID20443	no_MHC	UKB
rs1412330	1	157493685	FCRL3	ENSG00000160856	depression_Als_ukb_included	C	2329	rs145345168	unconditioned	6.00406e-08	0.960224	1.75679e-09	0.0280845	0.0116919	16.6282	OID20443	no_MHC	UKB
rs1412330	1	157493685	FCRL3	ENSG00000160856	depression_Als_ukb_included	C	2332	rs146075105	unconditioned	1.3585e-07	0.957691	3.97529e-09	0.0280099	0.0142992	15.8117	OID20443	no_MHC	UKB
rs1412330	1	157493685	FCRL3	ENSG00000160856	depression_Als_ukb_included	C	2327	rs149621902	unconditioned	2.02127e-09	0.964009	5.90385e-11	0.0281495	0.00784177	20.0195	OID20443	no_MHC	UKB
rs1412330	1	157493685	FCRL3	ENSG00000160856	depression_Als_ukb_included	C	2339	rs150038704	unconditioned	5.04122e-151	0.967039	1.47547e-152	0.0282988	0.00466224	346.073	OID20443	no_MHC	UKB
rs1412330	1	157493685	FCRL3	ENSG00000160856	depression_Als_ukb_included	C	2389	rs17675862	unconditioned	1.16217e-110	0.96675	3.4169e-112	0.0284187	0.00483157	253.134	OID20443	no_MHC	UKB
rs1412330	1	157493685	FCRL3	ENSG00000160856	depression_Als_ukb_included	C	2329	rs1833032	unconditioned	0.0176305	0.948576	0.000515084	0.0277076	0.00557121	4.03813	OID20443	no_MHC	UKB
rs1412330	1	157493685	FCRL3	ENSG00000160856	depression_Als_ukb_included	C	2328	rs1853692	unconditioned	6.47384e-24	0.96923	1.8907e-25	0.0283042	0.00246538	53.3943	OID20443	no_MHC	UKB
rs1412330	1	157493685	FCRL3	ENSG00000160856	depression_Als_ukb_included	C	2326	rs192992690	unconditioned	0.0561266	0.910554	0.00163892	0.0265835	0.00509725	2.88015	OID20443	no_MHC	UKB
rs1412330	1	157493685	FCRL3	ENSG00000160856	depression_Als_ukb_included	C	2342	rs1998376	unconditioned	2.16473e-25	0.968485	6.33493e-27	0.0283389	0.00317568	56.7923	OID20443	no_MHC	UKB
rs1412330	1	157493685	FCRL3	ENSG00000160856	depression_Als_ukb_included	C	2450	rs2758634	unconditioned	1.66595e-13	0.968143	4.93126e-15	0.0286541	0.00320255	29.4232	OID20443	no_MHC	UKB
rs1412330	1	157493685	FCRL3	ENSG00000160856	depression_Als_ukb_included	C	2327	rs2765506	unconditioned	7.79076e-08	0.969773	2.27509e-09	0.0283178	0.0019096	16.3677	OID20443	no_MHC	UKB
rs1412330	1	157493685	FCRL3	ENSG00000160856	depression_Als_ukb_included	C	2336	rs2795032	unconditioned	4.80845e-22	0.950319	1.4076e-23	0.0277973	0.021884	49.0865	OID20443	no_MHC	UKB
rs1412330	1	157493685	FCRL3	ENSG00000160856	depression_Als_ukb_included	C	2327	rs35366924	unconditioned	0.0216862	0.945911	0.000633294	0.0276189	0.00415047	3.83108	OID20443	no_MHC	UKB
rs1412330	1	157493685	FCRL3	ENSG00000160856	depression_Als_ukb_included	C	2329	rs41273453	unconditioned	2.0246e-17	0.968791	5.91514e-19	0.0283015	0.0029077	38.4386	OID20443	no_MHC	UKB
rs1412330	1	157493685	FCRL3	ENSG00000160856	depression_Als_ukb_included	C	2345	rs4589102	unconditioned	1.22776e-21	0.963011	3.59861e-23	0.0282175	0.00877116	48.1491	OID20443	no_MHC	UKB
rs1412330	1	157493685	FCRL3	ENSG00000160856	depression_Als_ukb_included	C	2331	rs4620536	unconditioned	3.85735e-11	0.968267	1.12708e-12	0.0282883	0.00344449	23.9785	OID20443	no_MHC	UKB
rs1412330	1	157493685	FCRL3	ENSG00000160856	depression_Als_ukb_included	C	2327	rs58002677	unconditioned	4.13598e-08	0.969229	1.20786e-09	0.0283027	0.0024685	17.001	OID20443	no_MHC	UKB
rs1412330	1	157493685	FCRL3	ENSG00000160856	depression_Als_ukb_included	C	2374	rs6427401	unconditioned	0.00272691	0.961248	8.0679e-05	0.0284322	0.00751261	5.90459	OID20443	no_MHC	UKB
rs1412330	1	157493685	FCRL3	ENSG00000160856	depression_Als_ukb_included	C	2378	rs6694673	unconditioned	8.64416e-23	0.964931	2.54599e-24	0.0284137	0.00665523	50.8026	OID20443	no_MHC	UKB
rs1412330	1	157493685	FCRL3	ENSG00000160856	depression_Als_ukb_included	C	2327	rs72704539	unconditioned	2.17268e-07	0.965123	6.34583e-09	0.028182	0.00669494	15.3421	OID20443	no_MHC	UKB
rs1412330	1	157493685	FCRL3	ENSG00000160856	depression_Als_ukb_included	C	2327	rs72704586	unconditioned	0.000327911	0.368931	1.01391e-05	0.0107875	0.619944	8.02277	OID20443	no_MHC	UKB
rs1412330	1	157493685	FCRL3	ENSG00000160856	depression_Als_ukb_included	C	2327	rs72710003	unconditioned	1.50793e-21	0.959028	4.40527e-23	0.028004	0.0129676	47.9435	OID20443	no_MHC	UKB
rs1412330	1	157493685	FCRL3	ENSG00000160856	depression_Als_ukb_included	C	2327	rs72710041	unconditioned	1.07561e-10	0.846396	3.15721e-12	0.0247151	0.128888	22.953	OID20443	no_MHC	UKB
rs1412330	1	157493685	FCRL3	ENSG00000160856	depression_Als_ukb_included	C	2328	rs72710043	unconditioned	7.08752e-11	0.944394	2.07183e-12	0.0275786	0.0280273	23.3701	OID20443	no_MHC	UKB
rs1412330	1	157493685	FCRL3	ENSG00000160856	depression_Als_ukb_included	C	2326	rs73009189	unconditioned	1.21019e-09	0.967074	3.53382e-11	0.0282343	0.00469209	20.5325	OID20443	no_MHC	UKB
rs1412330	1	157493685	FCRL3	ENSG00000160856	depression_Als_ukb_included	C	2327	rs74121555	unconditioned	2.26582e-11	0.967657	6.61724e-13	0.028256	0.00408688	24.5105	OID20443	no_MHC	UKB
rs1412330	1	157493685	FCRL3	ENSG00000160856	depression_Als_ukb_included	C	2327	rs7512907	unconditioned	9.60229e-12	0.966572	2.80443e-13	0.0282243	0.00520385	25.369	OID20443	no_MHC	UKB
rs1412330	1	157493685	FCRL3	ENSG00000160856	depression_Als_ukb_included	C	2330	rs7530607	unconditioned	0.0224934	0.944536	0.000657189	0.0275918	0.00472154	3.79454	OID20443	no_MHC	UKB
rs1412330	1	157493685	FCRL3	ENSG00000160856	depression_Als_ukb_included	C	2327	rs7547177	unconditioned	6.31492e-08	0.969058	1.84416e-09	0.0282969	0.00264486	16.5778	OID20443	no_MHC	UKB
rs1412330	1	157493685	FCRL3	ENSG00000160856	depression_Als_ukb_included	C	2327	rs77354695	unconditioned	2.69393e-06	0.968098	7.86742e-08	0.0282689	0.00363081	12.8245	OID20443	no_MHC	UKB
rs1412330	1	157493685	FCRL3	ENSG00000160856	depression_Als_ukb_included	C	2327	rs78647488	unconditioned	1.29971e-07	0.960034	3.79683e-09	0.0280334	0.0119326	15.856	OID20443	no_MHC	UKB
rs1412330	1	157493685	FCRL3	ENSG00000160856	depression_Als_ukb_included	C	2327	rs78893050	unconditioned	1.50587e-20	0.96759	4.39784e-22	0.0282541	0.00415556	45.6423	OID20443	no_MHC	UKB
rs1412330	1	157493685	FCRL3	ENSG00000160856	depression_Als_ukb_included	C	2333	rs80042872	unconditioned	3.16798e-31	0.966425	9.26179e-33	0.0282487	0.00532619	70.227	OID20443	no_MHC	UKB
rs1412330	1	157493685	FCRL3	ENSG00000160856	depression_Als_ukb_included	C	2327	rs80322391	unconditioned	2.64136e-30	0.952542	7.71834e-32	0.0278146	0.0196435	68.1063	OID20443	no_MHC	UKB
rs1412330	1	157493685	FCRL3	ENSG00000160856	depression_Als_ukb_included	C	2336	rs822568	unconditioned	3.01693e-10	0.968601	8.90546e-12	0.0285886	0.00281055	21.9216	OID20443	no_MHC	UKB
rs1412330	1	157493685	FCRL3	ENSG00000160856	depression_Als_ukb_included	C	2326	rs849822	unconditioned	0.00678125	0.960718	0.000198015	0.0280491	0.00425323	4.99359	OID20443	no_MHC	UKB
rs1412330	1	157493685	FCRL3	ENSG00000160856	depression_Als_ukb_included	C	2345	rs914724	unconditioned	3.86223e-06	0.968314	1.13021e-07	0.0283325	0.00334939	12.4643	OID20443	no_MHC	UKB
rs1412330	1	157493685	FCRL3	ENSG00000160856	schizophrenia	C	3088	unconditioned	unconditioned	0	0.918126	0	0.0771194	0.00475477	7850.88	OID20443	no_MHC	UKB
rs1412330	1	157493685	FCRL3	ENSG00000160856	schizophrenia	C	2360	rs10158440	unconditioned	2.94019e-26	0.92497	1.91702e-27	0.0602938	0.0147363	58.7887	OID20443	no_MHC	UKB
rs1412330	1	157493685	FCRL3	ENSG00000160856	schizophrenia	C	2326	rs111344687	unconditioned	2.61903e-19	0.924211	1.69867e-20	0.0599272	0.0158615	42.7863	OID20443	no_MHC	UKB
rs1412330	1	157493685	FCRL3	ENSG00000160856	schizophrenia	C	2327	rs11264705	unconditioned	0.0160909	0.912618	0.0010438	0.0591893	0.0110576	4.1295	OID20443	no_MHC	UKB
rs1412330	1	157493685	FCRL3	ENSG00000160856	schizophrenia	C	2327	rs113224872	unconditioned	2.18112e-08	0.923658	1.41503e-09	0.0599072	0.0164351	17.6408	OID20443	no_MHC	UKB
rs1412330	1	157493685	FCRL3	ENSG00000160856	schizophrenia	C	2327	rs113717649	unconditioned	8.96577e-14	0.928629	5.81615e-15	0.0602296	0.0111417	30.0428	OID20443	no_MHC	UKB
rs1412330	1	157493685	FCRL3	ENSG00000160856	schizophrenia	C	2327	rs114814606	unconditioned	7.77174e-09	0.927999	5.04163e-10	0.0601887	0.011812	18.6728	OID20443	no_MHC	UKB
rs1412330	1	157493685	FCRL3	ENSG00000160856	schizophrenia	C	2327	rs115729754	unconditioned	5.94648e-13	0.908551	3.85893e-14	0.0589274	0.0325215	28.1508	OID20443	no_MHC	UKB
rs1412330	1	157493685	FCRL3	ENSG00000160856	schizophrenia	C	2328	rs116416360	unconditioned	1.1918e-10	0.921531	7.73474e-12	0.0597883	0.0186809	22.8504	OID20443	no_MHC	UKB
rs1412330	1	157493685	FCRL3	ENSG00000160856	schizophrenia	C	2331	rs116445901	unconditioned	2.73556e-17	0.876606	1.77722e-18	0.0568841	0.0665095	38.1376	OID20443	no_MHC	UKB
rs1412330	1	157493685	FCRL3	ENSG00000160856	schizophrenia	C	2338	rs11808182	unconditioned	0.00517117	0.92304	0.000336038	0.0599704	0.0114819	5.26466	OID20443	no_MHC	UKB
rs1412330	1	157493685	FCRL3	ENSG00000160856	schizophrenia	C	2326	rs12036152	unconditioned	2.43712e-16	0.927622	1.58068e-17	0.0601521	0.0122259	35.9505	OID20443	no_MHC	UKB
rs1412330	1	157493685	FCRL3	ENSG00000160856	schizophrenia	C	2326	rs12043684	unconditioned	8.14219e-09	0.933975	5.28091e-10	0.0605709	0.00545377	18.6262	OID20443	no_MHC	UKB
rs1412330	1	157493685	FCRL3	ENSG00000160856	schizophrenia	C	2331	rs12073993	unconditioned	2.5727e-10	0.933891	1.66961e-11	0.0606015	0.00550783	22.0809	OID20443	no_MHC	UKB
rs1412330	1	157493685	FCRL3	ENSG00000160856	schizophrenia	C	2340	rs12123141	unconditioned	4.51577e-22	0.929867	2.93292e-23	0.0603836	0.00974902	49.1493	OID20443	no_MHC	UKB
rs1412330	1	157493685	FCRL3	ENSG00000160856	schizophrenia	C	2328	rs12727705	unconditioned	0.0143095	0.915027	0.000928366	0.0593543	0.0103809	4.24683	OID20443	no_MHC	UKB
rs1412330	1	157493685	FCRL3	ENSG00000160856	schizophrenia	C	2326	rs12732136	unconditioned	6.99998e-06	0.927623	4.54009e-07	0.0601521	0.0122177	11.8696	OID20443	no_MHC	UKB
rs1412330	1	157493685	FCRL3	ENSG00000160856	schizophrenia	C	2329	rs12759565	unconditioned	1.42602e-24	0.921244	9.25796e-26	0.0597898	0.0189663	54.9072	OID20443	no_MHC	UKB
rs1412330	1	157493685	FCRL3	ENSG00000160856	schizophrenia	C	2329	rs1332714	unconditioned	0.00504525	0.9238	0.000327323	0.0599229	0.0109046	5.28931	OID20443	no_MHC	UKB
rs1412330	1	157493685	FCRL3	ENSG00000160856	schizophrenia	C	2327	rs138501634	unconditioned	0.000553155	0.922325	3.58871e-05	0.0598206	0.017265	7.49987	OID20443	no_MHC	UKB
rs1412330	1	157493685	FCRL3	ENSG00000160856	schizophrenia	C	2339	rs141088233	unconditioned	4.6391e-30	0.926684	3.01297e-31	0.0601725	0.0131432	67.543	OID20443	no_MHC	UKB
rs1412330	1	157493685	FCRL3	ENSG00000160856	schizophrenia	C	2328	rs141942005	unconditioned	0.000444942	0.920619	2.88753e-05	0.059726	0.0191814	7.71757	OID20443	no_MHC	UKB
rs1412330	1	157493685	FCRL3	ENSG00000160856	schizophrenia	C	2350	rs144442829	unconditioned	1.60753e-32	0.924435	1.04612e-33	0.0601432	0.0154215	73.208	OID20443	no_MHC	UKB
rs1412330	1	157493685	FCRL3	ENSG00000160856	schizophrenia	C	2326	rs144972977	unconditioned	0.0306795	0.895455	0.00198983	0.0580642	0.0138113	3.48416	OID20443	no_MHC	UKB
rs1412330	1	157493685	FCRL3	ENSG00000160856	schizophrenia	C	2329	rs145345168	unconditioned	5.77988e-08	0.924395	3.75214e-09	0.0599935	0.0156115	16.6663	OID20443	no_MHC	UKB
rs1412330	1	157493685	FCRL3	ENSG00000160856	schizophrenia	C	2332	rs146075105	unconditioned	1.31267e-07	0.925402	8.52338e-09	0.0600731	0.0145252	15.846	OID20443	no_MHC	UKB
rs1412330	1	157493685	FCRL3	ENSG00000160856	schizophrenia	C	2327	rs149621902	unconditioned	1.93712e-09	0.92391	1.25673e-10	0.0599235	0.0161665	20.0621	OID20443	no_MHC	UKB
rs1412330	1	157493685	FCRL3	ENSG00000160856	schizophrenia	C	2339	rs150038704	unconditioned	4.82452e-151	0.926124	3.13387e-152	0.0601447	0.0137316	346.117	OID20443	no_MHC	UKB
rs1412330	1	157493685	FCRL3	ENSG00000160856	schizophrenia	C	2389	rs17675862	unconditioned	1.1097e-110	0.923655	7.23812e-112	0.0602303	0.0161147	253.18	OID20443	no_MHC	UKB
rs1412330	1	157493685	FCRL3	ENSG00000160856	schizophrenia	C	2329	rs1833032	unconditioned	0.0168888	0.908574	0.00109572	0.0589325	0.0145092	4.08111	OID20443	no_MHC	UKB
rs1412330	1	157493685	FCRL3	ENSG00000160856	schizophrenia	C	2328	rs1853692	unconditioned	6.23033e-24	0.932746	4.04178e-25	0.060503	0.00675061	53.4326	OID20443	no_MHC	UKB
rs1412330	1	157493685	FCRL3	ENSG00000160856	schizophrenia	C	2327	rs192992690	unconditioned	5.03505e-07	0.911793	3.26727e-08	0.0591376	0.0290694	14.5017	OID20443	no_MHC	UKB
rs1412330	1	157493685	FCRL3	ENSG00000160856	schizophrenia	C	2342	rs1998376	unconditioned	2.08912e-25	0.934634	1.35705e-26	0.0607074	0.00465872	56.8279	OID20443	no_MHC	UKB
rs1412330	1	157493685	FCRL3	ENSG00000160856	schizophrenia	C	2450	rs2758634	unconditioned	1.60305e-13	0.93156	1.05261e-14	0.0611615	0.00727858	29.4617	OID20443	no_MHC	UKB
rs1412330	1	157493685	FCRL3	ENSG00000160856	schizophrenia	C	2327	rs2765506	unconditioned	7.51284e-08	0.93514	4.87306e-09	0.0606519	0.00420759	16.4041	OID20443	no_MHC	UKB
rs1412330	1	157493685	FCRL3	ENSG00000160856	schizophrenia	C	2336	rs2795032	unconditioned	4.68796e-22	0.926558	3.04398e-23	0.06015	0.0132919	49.1119	OID20443	no_MHC	UKB
rs1412330	1	157493685	FCRL3	ENSG00000160856	schizophrenia	C	2327	rs35366924	unconditioned	0.0207913	0.906677	0.00134909	0.0588194	0.0123632	3.87322	OID20443	no_MHC	UKB
rs1412330	1	157493685	FCRL3	ENSG00000160856	schizophrenia	C	2329	rs41273453	unconditioned	1.94595e-17	0.931153	1.26257e-18	0.0604067	0.00843987	38.4782	OID20443	no_MHC	UKB
rs1412330	1	157493685	FCRL3	ENSG00000160856	schizophrenia	C	2345	rs4589102	unconditioned	1.19118e-21	0.934288	7.73793e-23	0.0606867	0.00502492	48.1793	OID20443	no_MHC	UKB
rs1412330	1	157493685	FCRL3	ENSG00000160856	schizophrenia	C	2331	rs4620536	unconditioned	3.71972e-11	0.933684	2.41356e-12	0.0605768	0.00573906	24.0148	OID20443	no_MHC	UKB
rs1412330	1	157493685	FCRL3	ENSG00000160856	schizophrenia	C	2327	rs58002677	unconditioned	3.98163e-08	0.933029	2.58348e-09	0.0605332	0.0064383	17.039	OID20443	no_MHC	UKB
rs1412330	1	157493685	FCRL3	ENSG00000160856	schizophrenia	C	2373	rs6427401	unconditioned	0.00264328	0.931652	0.000172028	0.0606282	0.00490449	5.93574	OID20443	no_MHC	UKB
rs1412330	1	157493685	FCRL3	ENSG00000160856	schizophrenia	C	2378	rs6694673	unconditioned	8.26107e-23	0.922145	5.44681e-24	0.0607832	0.0170716	50.8479	OID20443	no_MHC	UKB
rs1412330	1	157493685	FCRL3	ENSG00000160856	schizophrenia	C	2327	rs72704539	unconditioned	2.04774e-07	0.909676	1.32884e-08	0.0590003	0.0313236	15.4014	OID20443	no_MHC	UKB
rs1412330	1	157493685	FCRL3	ENSG00000160856	schizophrenia	C	2327	rs72704586	unconditioned	0.000824391	0.927493	5.34791e-05	0.0601559	0.0114731	7.10087	OID20443	no_MHC	UKB
rs1412330	1	157493685	FCRL3	ENSG00000160856	schizophrenia	C	2327	rs72710003	unconditioned	1.38793e-21	0.882729	9.01137e-23	0.0572526	0.0600181	48.0265	OID20443	no_MHC	UKB
rs1412330	1	157493685	FCRL3	ENSG00000160856	schizophrenia	C	2327	rs72710041	unconditioned	1.17366e-10	0.923581	7.61429e-12	0.0599022	0.0165172	22.8657	OID20443	no_MHC	UKB
rs1412330	1	157493685	FCRL3	ENSG00000160856	schizophrenia	C	2328	rs72710043	unconditioned	6.98594e-11	0.930833	4.53202e-12	0.0603775	0.0087897	23.3845	OID20443	no_MHC	UKB
rs1412330	1	157493685	FCRL3	ENSG00000160856	schizophrenia	C	2326	rs73009189	unconditioned	1.15958e-09	0.926647	7.52085e-11	0.0600878	0.0132654	20.5752	OID20443	no_MHC	UKB
rs1412330	1	157493685	FCRL3	ENSG00000160856	schizophrenia	C	2327	rs74121555	unconditioned	2.1388e-11	0.913403	1.38783e-12	0.059242	0.027355	24.5682	OID20443	no_MHC	UKB
rs1412330	1	157493685	FCRL3	ENSG00000160856	schizophrenia	C	2327	rs7512907	unconditioned	8.62819e-12	0.86849	5.60359e-13	0.0563291	0.0751805	25.476	OID20443	no_MHC	UKB
rs1412330	1	157493685	FCRL3	ENSG00000160856	schizophrenia	C	2330	rs7530607	unconditioned	0.021589	0.906471	0.00140082	0.0588052	0.0117338	3.83557	OID20443	no_MHC	UKB
rs1412330	1	157493685	FCRL3	ENSG00000160856	schizophrenia	C	2327	rs7547177	unconditioned	6.08945e-08	0.933563	3.94992e-09	0.0605496	0.00588681	16.6141	OID20443	no_MHC	UKB
rs1412330	1	157493685	FCRL3	ENSG00000160856	schizophrenia	C	2327	rs77354695	unconditioned	2.57512e-06	0.925387	1.67059e-07	0.0600193	0.0145909	12.8696	OID20443	no_MHC	UKB
rs1412330	1	157493685	FCRL3	ENSG00000160856	schizophrenia	C	2327	rs78647488	unconditioned	1.25723e-07	0.92865	8.15571e-09	0.060231	0.0111189	15.8892	OID20443	no_MHC	UKB
rs1412330	1	157493685	FCRL3	ENSG00000160856	schizophrenia	C	2327	rs78893050	unconditioned	1.44102e-20	0.925958	9.34845e-22	0.0600564	0.0139852	45.6863	OID20443	no_MHC	UKB
rs1412330	1	157493685	FCRL3	ENSG00000160856	schizophrenia	C	2333	rs80042872	unconditioned	2.93548e-31	0.895562	1.90672e-32	0.0581242	0.0463138	70.3033	OID20443	no_MHC	UKB
rs1412330	1	157493685	FCRL3	ENSG00000160856	schizophrenia	C	2327	rs80322391	unconditioned	2.54513e-30	0.918173	1.65135e-31	0.0595515	0.0222752	68.1434	OID20443	no_MHC	UKB
rs1412330	1	157493685	FCRL3	ENSG00000160856	schizophrenia	C	2336	rs822568	unconditioned	2.91181e-10	0.934814	1.89432e-11	0.0608112	0.00437482	21.9571	OID20443	no_MHC	UKB
rs1412330	1	157493685	FCRL3	ENSG00000160856	schizophrenia	C	2326	rs849822	unconditioned	0.0065095	0.922155	0.000422197	0.0597986	0.0111151	5.03449	OID20443	no_MHC	UKB
rs1412330	1	157493685	FCRL3	ENSG00000160856	schizophrenia	C	2345	rs914724	unconditioned	3.56453e-06	0.893645	2.34734e-07	0.0588014	0.0475496	12.5445	OID20443	no_MHC	UKB
rs61800493	1	157360016	FCRL3	ENSG00000160856	adhd	C	2908	unconditioned	unconditioned	0	0.922017	0	0.0732473	0.00473591	7850.87	OID20443	no_MHC	UKB
rs61800493	1	157360016	FCRL3	ENSG00000160856	adhd	C	2382	rs10158440	unconditioned	1.28731e-28	0.934758	7.33977e-30	0.0532845	0.0119577	64.2198	OID20443	no_MHC	UKB
rs61800493	1	157360016	FCRL3	ENSG00000160856	adhd	C	2358	rs10908572	unconditioned	1.57582e-06	0.939171	8.91959e-08	0.0531522	0.00767515	13.3607	OID20443	no_MHC	UKB
rs61800493	1	157360016	FCRL3	ENSG00000160856	adhd	C	2351	rs111344687	unconditioned	2.49703e-20	0.900559	1.412e-21	0.0508758	0.0485651	45.1366	OID20443	no_MHC	UKB
rs61800493	1	157360016	FCRL3	ENSG00000160856	adhd	C	2360	rs11264778	unconditioned	5.12149e-14	0.924161	2.90334e-15	0.0523666	0.0234726	30.6027	OID20443	no_MHC	UKB
rs61800493	1	157360016	FCRL3	ENSG00000160856	adhd	C	2352	rs113717649	unconditioned	8.5256e-24	0.935764	4.82204e-25	0.052915	0.0113213	53.119	OID20443	no_MHC	UKB
rs61800493	1	157360016	FCRL3	ENSG00000160856	adhd	C	2351	rs114160671	unconditioned	9.18487e-05	0.925769	5.19381e-06	0.0523281	0.0218056	9.29537	OID20443	no_MHC	UKB
rs61800493	1	157360016	FCRL3	ENSG00000160856	adhd	C	2352	rs114814606	unconditioned	0.000532328	0.921601	3.01161e-05	0.0521133	0.0257236	7.53825	OID20443	no_MHC	UKB
rs61800493	1	157360016	FCRL3	ENSG00000160856	adhd	C	2353	rs116416360	unconditioned	0.000397692	0.928426	2.25042e-05	0.0525183	0.0186353	7.82983	OID20443	no_MHC	UKB
rs61800493	1	157360016	FCRL3	ENSG00000160856	adhd	C	2351	rs12036152	unconditioned	1.00919e-12	0.933951	5.70671e-14	0.0527993	0.0132496	27.6219	OID20443	no_MHC	UKB
rs61800493	1	157360016	FCRL3	ENSG00000160856	adhd	C	2351	rs12043684	unconditioned	2.4243e-11	0.940367	1.37088e-12	0.0531689	0.00646403	24.4429	OID20443	no_MHC	UKB
rs61800493	1	157360016	FCRL3	ENSG00000160856	adhd	C	2351	rs12073993	unconditioned	1.71833e-16	0.928407	9.71669e-18	0.05248	0.0191127	36.3	OID20443	no_MHC	UKB
rs61800493	1	157360016	FCRL3	ENSG00000160856	adhd	C	2363	rs12123141	unconditioned	2.87322e-22	0.833035	1.63066e-23	0.047158	0.119807	49.6014	OID20443	no_MHC	UKB
rs61800493	1	157360016	FCRL3	ENSG00000160856	adhd	C	2351	rs12732136	unconditioned	0.00213794	0.922584	0.000120895	0.0521467	0.0230108	6.14791	OID20443	no_MHC	UKB
rs61800493	1	157360016	FCRL3	ENSG00000160856	adhd	C	2354	rs12759565	unconditioned	1.40961e-23	0.940712	7.97376e-25	0.0532072	0.00608031	52.6161	OID20443	no_MHC	UKB
rs61800493	1	157360016	FCRL3	ENSG00000160856	adhd	C	2352	rs138501634	unconditioned	1.00409e-16	0.436958	6.02117e-18	0.0256655	0.537376	36.8373	OID20443	no_MHC	UKB
rs61800493	1	157360016	FCRL3	ENSG00000160856	adhd	C	2357	rs141088233	unconditioned	8.66303e-28	0.940265	4.90208e-29	0.0531995	0.00653594	62.3133	OID20443	no_MHC	UKB
rs61800493	1	157360016	FCRL3	ENSG00000160856	adhd	C	2368	rs144442829	unconditioned	1.45546e-48	0.907723	8.28549e-50	0.0516333	0.0406434	110.149	OID20443	no_MHC	UKB
rs61800493	1	157360016	FCRL3	ENSG00000160856	adhd	C	2351	rs144972977	unconditioned	0.000118194	0.494609	6.6836e-06	0.0274911	0.477775	9.04318	OID20443	no_MHC	UKB
rs61800493	1	157360016	FCRL3	ENSG00000160856	adhd	C	2356	rs145345168	unconditioned	0.00775265	0.823188	0.000445668	0.0472003	0.121414	4.85972	OID20443	no_MHC	UKB
rs61800493	1	157360016	FCRL3	ENSG00000160856	adhd	C	2355	rs146075105	unconditioned	1.02017e-09	0.928426	5.77647e-11	0.0525511	0.0190232	20.7033	OID20443	no_MHC	UKB
rs61800493	1	157360016	FCRL3	ENSG00000160856	adhd	C	2352	rs147105063	unconditioned	0.000148993	0.920806	8.42915e-06	0.0520668	0.0269701	8.81161	OID20443	no_MHC	UKB
rs61800493	1	157360016	FCRL3	ENSG00000160856	adhd	C	2361	rs150038704	unconditioned	1.1209e-171	0.870262	6.37336e-173	0.0494019	0.0803357	393.628	OID20443	no_MHC	UKB
rs61800493	1	157360016	FCRL3	ENSG00000160856	adhd	C	2352	rs1572411	unconditioned	0.000208271	0.937895	1.17798e-05	0.0530385	0.00884616	8.47667	OID20443	no_MHC	UKB
rs61800493	1	157360016	FCRL3	ENSG00000160856	adhd	C	2463	rs17675862	unconditioned	6.03311e-94	0.930522	3.53064e-95	0.05444	0.0150379	214.646	OID20443	no_MHC	UKB
rs61800493	1	157360016	FCRL3	ENSG00000160856	adhd	C	2352	rs1833032	unconditioned	0.0108714	0.819676	0.000614979	0.0462452	0.122592	4.52162	OID20443	no_MHC	UKB
rs61800493	1	157360016	FCRL3	ENSG00000160856	adhd	C	2352	rs185351153	unconditioned	3.68568e-06	0.933539	2.08469e-07	0.0527892	0.0136678	12.5111	OID20443	no_MHC	UKB
rs61800493	1	157360016	FCRL3	ENSG00000160856	adhd	C	2353	rs1853692	unconditioned	5.67965e-18	0.940783	3.21243e-19	0.053205	0.00601232	39.7096	OID20443	no_MHC	UKB
rs61800493	1	157360016	FCRL3	ENSG00000160856	adhd	C	2357	rs192992690	unconditioned	5.49545e-10	0.910095	3.11207e-11	0.0515003	0.0384046	21.3219	OID20443	no_MHC	UKB
rs61800493	1	157360016	FCRL3	ENSG00000160856	adhd	C	2385	rs1998376	unconditioned	1.12063e-28	0.94092	6.36271e-30	0.0534177	0.00566186	64.3585	OID20443	no_MHC	UKB
rs61800493	1	157360016	FCRL3	ENSG00000160856	adhd	C	2527	rs2482480	unconditioned	3.37446e-12	0.935999	1.99229e-13	0.0552529	0.00874812	26.4148	OID20443	no_MHC	UKB
rs61800493	1	157360016	FCRL3	ENSG00000160856	adhd	C	2389	rs2795032	unconditioned	2.4306e-33	0.934588	1.38306e-34	0.0531675	0.0122444	75.0972	OID20443	no_MHC	UKB
rs61800493	1	157360016	FCRL3	ENSG00000160856	adhd	C	2355	rs41273453	unconditioned	2.27032e-17	0.938602	1.28458e-18	0.0530992	0.00829844	38.324	OID20443	no_MHC	UKB
rs61800493	1	157360016	FCRL3	ENSG00000160856	adhd	C	2367	rs4317798	unconditioned	1.01362e-05	0.941298	5.74132e-07	0.0533115	0.00537982	11.4994	OID20443	no_MHC	UKB
rs61800493	1	157360016	FCRL3	ENSG00000160856	adhd	C	2356	rs4620536	unconditioned	9.18341e-14	0.925438	5.20406e-15	0.0524206	0.0221413	30.0188	OID20443	no_MHC	UKB
rs61800493	1	157360016	FCRL3	ENSG00000160856	adhd	C	2352	rs58002677	unconditioned	1.46209e-07	0.937912	8.26914e-09	0.0530365	0.0090517	15.7382	OID20443	no_MHC	UKB
rs61800493	1	157360016	FCRL3	ENSG00000160856	adhd	C	2405	rs6694673	unconditioned	7.3625e-28	0.94018	4.18965e-29	0.0534949	0.00632516	62.476	OID20443	no_MHC	UKB
rs61800493	1	157360016	FCRL3	ENSG00000160856	adhd	C	2352	rs72704539	unconditioned	0.00164311	0.922392	9.29455e-05	0.0521529	0.0237195	6.41116	OID20443	no_MHC	UKB
rs61800493	1	157360016	FCRL3	ENSG00000160856	adhd	C	2352	rs72710003	unconditioned	2.70757e-15	0.931546	1.53152e-16	0.0526766	0.0157773	33.5427	OID20443	no_MHC	UKB
rs61800493	1	157360016	FCRL3	ENSG00000160856	adhd	C	2352	rs72710041	unconditioned	7.49028e-09	0.919007	4.23793e-10	0.0519675	0.0290253	18.7097	OID20443	no_MHC	UKB
rs61800493	1	157360016	FCRL3	ENSG00000160856	adhd	C	2354	rs74121555	unconditioned	4.35177e-10	0.937534	2.46197e-11	0.0530305	0.00943502	21.5553	OID20443	no_MHC	UKB
rs61800493	1	157360016	FCRL3	ENSG00000160856	adhd	C	2354	rs7512907	unconditioned	9.10423e-12	0.940065	5.15036e-13	0.0531737	0.00676136	25.4223	OID20443	no_MHC	UKB
rs61800493	1	157360016	FCRL3	ENSG00000160856	adhd	C	2376	rs7530607	unconditioned	0.019002	0.818328	0.00107879	0.0463432	0.115248	3.96321	OID20443	no_MHC	UKB
rs61800493	1	157360016	FCRL3	ENSG00000160856	adhd	C	2351	rs77354695	unconditioned	0.00891814	0.833857	0.000504298	0.0470428	0.109678	4.71967	OID20443	no_MHC	UKB
rs61800493	1	157360016	FCRL3	ENSG00000160856	adhd	C	2379	rs78321300	unconditioned	2.00798e-13	0.926036	1.14075e-14	0.0525876	0.0213761	29.2365	OID20443	no_MHC	UKB
rs61800493	1	157360016	FCRL3	ENSG00000160856	adhd	C	2351	rs78647488	unconditioned	0.0202348	0.794915	0.00114423	0.0448115	0.138895	3.90035	OID20443	no_MHC	UKB
rs61800493	1	157360016	FCRL3	ENSG00000160856	adhd	C	2352	rs78893050	unconditioned	1.34182e-19	0.906581	7.59389e-21	0.0512648	0.0421547	43.4551	OID20443	no_MHC	UKB
rs61800493	1	157360016	FCRL3	ENSG00000160856	adhd	C	2352	rs80042872	unconditioned	1.30768e-18	0.9355	7.39621e-20	0.0529001	0.0116	41.1783	OID20443	no_MHC	UKB
rs61800493	1	157360016	FCRL3	ENSG00000160856	adhd	C	2354	rs80262312	unconditioned	2.57488e-07	0.940072	1.45658e-08	0.0531722	0.00675521	15.1723	OID20443	no_MHC	UKB
rs61800493	1	157360016	FCRL3	ENSG00000160856	adhd	C	2351	rs80322391	unconditioned	0.00903578	0.881885	0.00051095	0.0498096	0.0587584	4.70656	OID20443	no_MHC	UKB
rs61800493	1	157360016	FCRL3	ENSG00000160856	adhd	C	2351	rs849822	unconditioned	1.30451e-07	0.92706	7.3767e-09	0.0524024	0.020537	15.8523	OID20443	no_MHC	UKB
rs61800493	1	157360016	FCRL3	ENSG00000160856	adhd	C	2371	rs914724	unconditioned	0.00699599	0.865242	0.000396706	0.048985	0.0783803	4.96242	OID20443	no_MHC	UKB
rs61800493	1	157360016	FCRL3	ENSG00000160856	alzheimers	C	4302	unconditioned	unconditioned	0	0.948091	0	0.0473772	0.00453163	7850.88	OID20443	no_MHC	UKB
rs61800493	1	157360016	FCRL3	ENSG00000160856	alzheimers	C	2536	rs10158440	unconditioned	1.34342e-28	0.975042	1.54022e-30	0.011165	0.0137931	64.1772	OID20443	no_MHC	UKB
rs61800493	1	157360016	FCRL3	ENSG00000160856	alzheimers	C	2511	rs10908572	unconditioned	1.65606e-06	0.987294	1.86638e-08	0.0111252	0.00157936	13.3111	OID20443	no_MHC	UKB
rs61800493	1	157360016	FCRL3	ENSG00000160856	alzheimers	C	2505	rs111344687	unconditioned	4.085e-24	0.971909	4.60443e-26	0.0109378	0.0171533	53.8547	OID20443	no_MHC	UKB
rs61800493	1	157360016	FCRL3	ENSG00000160856	alzheimers	C	2513	rs11264778	unconditioned	5.04733e-14	0.909911	5.74911e-16	0.0102844	0.0798046	30.6173	OID20443	no_MHC	UKB
rs61800493	1	157360016	FCRL3	ENSG00000160856	alzheimers	C	2505	rs113717649	unconditioned	8.98821e-24	0.986107	1.01178e-25	0.0110976	0.00279505	53.0661	OID20443	no_MHC	UKB
rs61800493	1	157360016	FCRL3	ENSG00000160856	alzheimers	C	2506	rs114160671	unconditioned	3.17365e-06	0.974438	3.58043e-08	0.0109788	0.0145798	12.6606	OID20443	no_MHC	UKB
rs61800493	1	157360016	FCRL3	ENSG00000160856	alzheimers	C	2505	rs114814606	unconditioned	0.000566979	0.984961	6.38212e-06	0.0110837	0.00338159	7.47519	OID20443	no_MHC	UKB
rs61800493	1	157360016	FCRL3	ENSG00000160856	alzheimers	C	2506	rs116416360	unconditioned	0.000417329	0.975073	4.70582e-06	0.0109815	0.0135231	7.78164	OID20443	no_MHC	UKB
rs61800493	1	157360016	FCRL3	ENSG00000160856	alzheimers	C	2505	rs12036152	unconditioned	7.1031e-42	0.966119	8.01068e-44	0.0108726	0.0230084	94.748	OID20443	no_MHC	UKB
rs61800493	1	157360016	FCRL3	ENSG00000160856	alzheimers	C	2505	rs12043684	unconditioned	1.41217e-14	0.978933	1.59069e-16	0.0110168	0.0100504	31.8911	OID20443	no_MHC	UKB
rs61800493	1	157360016	FCRL3	ENSG00000160856	alzheimers	C	2505	rs12073993	unconditioned	1.64601e-29	0.985007	1.85306e-31	0.0110852	0.00390732	66.2766	OID20443	no_MHC	UKB
rs61800493	1	157360016	FCRL3	ENSG00000160856	alzheimers	C	2516	rs12123141	unconditioned	3.40271e-22	0.986277	3.84841e-24	0.0111521	0.00257124	49.4323	OID20443	no_MHC	UKB
rs61800493	1	157360016	FCRL3	ENSG00000160856	alzheimers	C	2505	rs12732136	unconditioned	3.24157e-19	0.982644	3.65012e-21	0.0110586	0.00629707	42.5731	OID20443	no_MHC	UKB
rs61800493	1	157360016	FCRL3	ENSG00000160856	alzheimers	C	2508	rs12759565	unconditioned	1.47956e-23	0.987562	1.66649e-25	0.011122	0.0013158	52.5677	OID20443	no_MHC	UKB
rs61800493	1	157360016	FCRL3	ENSG00000160856	alzheimers	C	2505	rs138501634	unconditioned	2.26698e-16	0.98651	2.55239e-18	0.0111047	0.00238499	36.0229	OID20443	no_MHC	UKB
rs61800493	1	157360016	FCRL3	ENSG00000160856	alzheimers	C	2510	rs141088233	unconditioned	9.0966e-28	0.987378	1.02482e-29	0.0111222	0.00149936	62.2645	OID20443	no_MHC	UKB
rs61800493	1	157360016	FCRL3	ENSG00000160856	alzheimers	C	2521	rs144442829	unconditioned	1.57696e-48	0.981472	1.78902e-50	0.0111271	0.00740063	110.069	OID20443	no_MHC	UKB
rs61800493	1	157360016	FCRL3	ENSG00000160856	alzheimers	C	2505	rs144972977	unconditioned	6.17672e-08	0.985413	6.95341e-10	0.0110897	0.00349767	16.5999	OID20443	no_MHC	UKB
rs61800493	1	157360016	FCRL3	ENSG00000160856	alzheimers	C	2509	rs145345168	unconditioned	0.00854089	0.963939	9.63927e-05	0.0108625	0.0165608	4.76289	OID20443	no_MHC	UKB
rs61800493	1	157360016	FCRL3	ENSG00000160856	alzheimers	C	2508	rs146075105	unconditioned	1.07968e-09	0.982334	1.21819e-11	0.011077	0.00658933	20.6466	OID20443	no_MHC	UKB
rs61800493	1	157360016	FCRL3	ENSG00000160856	alzheimers	C	2506	rs147105063	unconditioned	0.000135906	0.980148	1.5345e-06	0.011058	0.00865699	8.90354	OID20443	no_MHC	UKB
rs61800493	1	157360016	FCRL3	ENSG00000160856	alzheimers	C	2514	rs150038704	unconditioned	1.2754e-171	0.984125	1.44298e-173	0.0111296	0.00474582	393.499	OID20443	no_MHC	UKB
rs61800493	1	157360016	FCRL3	ENSG00000160856	alzheimers	C	2505	rs1572411	unconditioned	0.000219943	0.987023	2.4756e-06	0.0111079	0.001647	8.42214	OID20443	no_MHC	UKB
rs61800493	1	157360016	FCRL3	ENSG00000160856	alzheimers	C	2618	rs17675862	unconditioned	6.39228e-94	0.982091	7.63091e-96	0.0117177	0.00619159	214.588	OID20443	no_MHC	UKB
rs61800493	1	157360016	FCRL3	ENSG00000160856	alzheimers	C	2506	rs1833032	unconditioned	5.04554e-53	0.981636	5.68375e-55	0.0110507	0.00731293	120.419	OID20443	no_MHC	UKB
rs61800493	1	157360016	FCRL3	ENSG00000160856	alzheimers	C	2505	rs185351153	unconditioned	3.87381e-06	0.981222	4.3626e-08	0.0110426	0.00773159	12.4613	OID20443	no_MHC	UKB
rs61800493	1	157360016	FCRL3	ENSG00000160856	alzheimers	C	2507	rs1853692	unconditioned	5.96105e-18	0.987667	6.71256e-20	0.0111206	0.00121193	39.6613	OID20443	no_MHC	UKB
rs61800493	1	157360016	FCRL3	ENSG00000160856	alzheimers	C	2510	rs192992690	unconditioned	5.92717e-10	0.980952	6.68271e-12	0.0110519	0.00799576	21.2463	OID20443	no_MHC	UKB
rs61800493	1	157360016	FCRL3	ENSG00000160856	alzheimers	C	2538	rs1998376	unconditioned	1.1753e-28	0.98701	1.33206e-30	0.0111848	0.00180559	64.3109	OID20443	no_MHC	UKB
rs61800493	1	157360016	FCRL3	ENSG00000160856	alzheimers	C	2685	rs2482480	unconditioned	3.52798e-12	0.983444	4.34698e-14	0.012113	0.00444339	26.3703	OID20443	no_MHC	UKB
rs61800493	1	157360016	FCRL3	ENSG00000160856	alzheimers	C	2544	rs2795032	unconditioned	2.55875e-33	0.983101	2.96444e-35	0.0113842	0.00551518	75.0458	OID20443	no_MHC	UKB
rs61800493	1	157360016	FCRL3	ENSG00000160856	alzheimers	C	2508	rs41273453	unconditioned	2.38653e-17	0.986664	2.69042e-19	0.0111208	0.00221557	38.2741	OID20443	no_MHC	UKB
rs61800493	1	157360016	FCRL3	ENSG00000160856	alzheimers	C	2520	rs4317798	unconditioned	1.06253e-05	0.987055	1.19941e-07	0.0111403	0.00179425	11.4523	OID20443	no_MHC	UKB
rs61800493	1	157360016	FCRL3	ENSG00000160856	alzheimers	C	2509	rs4620536	unconditioned	9.60949e-14	0.968646	1.09128e-15	0.0109798	0.0203744	29.9734	OID20443	no_MHC	UKB
rs61800493	1	157360016	FCRL3	ENSG00000160856	alzheimers	C	2505	rs58002677	unconditioned	1.53647e-07	0.985777	1.72963e-09	0.0110939	0.00312872	15.6886	OID20443	no_MHC	UKB
rs61800493	1	157360016	FCRL3	ENSG00000160856	alzheimers	C	2564	rs6694673	unconditioned	7.73181e-28	0.987477	8.78799e-30	0.0112224	0.00130049	62.427	OID20443	no_MHC	UKB
rs61800493	1	157360016	FCRL3	ENSG00000160856	alzheimers	C	2505	rs72704539	unconditioned	0.00170716	0.964502	1.92415e-05	0.0108481	0.0229235	6.37292	OID20443	no_MHC	UKB
rs61800493	1	157360016	FCRL3	ENSG00000160856	alzheimers	C	2505	rs72710003	unconditioned	2.85728e-15	0.983016	3.21728e-17	0.0110628	0.00592134	33.4889	OID20443	no_MHC	UKB
rs61800493	1	157360016	FCRL3	ENSG00000160856	alzheimers	C	2505	rs72710041	unconditioned	7.96715e-09	0.977355	8.97565e-11	0.0109991	0.0116458	18.6479	OID20443	no_MHC	UKB
rs61800493	1	157360016	FCRL3	ENSG00000160856	alzheimers	C	2507	rs74121555	unconditioned	4.57878e-10	0.98653	5.16053e-12	0.0111164	0.00235379	21.5044	OID20443	no_MHC	UKB
rs61800493	1	157360016	FCRL3	ENSG00000160856	alzheimers	C	2507	rs7512907	unconditioned	9.55958e-12	0.987314	1.07734e-13	0.0111252	0.00156059	25.3735	OID20443	no_MHC	UKB
rs61800493	1	157360016	FCRL3	ENSG00000160856	alzheimers	C	2531	rs7530607	unconditioned	0.000270138	0.98164	3.1046e-06	0.0112748	0.00681212	8.21658	OID20443	no_MHC	UKB
rs61800493	1	157360016	FCRL3	ENSG00000160856	alzheimers	C	2505	rs77354695	unconditioned	2.87893e-05	0.981925	3.24197e-07	0.0110505	0.00699525	10.4555	OID20443	no_MHC	UKB
rs61800493	1	157360016	FCRL3	ENSG00000160856	alzheimers	C	2533	rs78321300	unconditioned	2.1269e-13	0.980046	2.44678e-15	0.0112657	0.00868833	29.1789	OID20443	no_MHC	UKB
rs61800493	1	157360016	FCRL3	ENSG00000160856	alzheimers	C	2505	rs78647488	unconditioned	0.003038	0.978799	3.41996e-05	0.0110115	0.00711773	5.79656	OID20443	no_MHC	UKB
rs61800493	1	157360016	FCRL3	ENSG00000160856	alzheimers	C	2505	rs78893050	unconditioned	1.45954e-19	0.985877	1.643e-21	0.011095	0.00302772	43.371	OID20443	no_MHC	UKB
rs61800493	1	157360016	FCRL3	ENSG00000160856	alzheimers	C	2505	rs80042872	unconditioned	1.37851e-18	0.98596	1.55178e-20	0.0110959	0.00294417	41.1255	OID20443	no_MHC	UKB
rs61800493	1	157360016	FCRL3	ENSG00000160856	alzheimers	C	2507	rs80262312	unconditioned	2.70322e-07	0.987186	3.04359e-09	0.0111132	0.00170096	15.1237	OID20443	no_MHC	UKB
rs61800493	1	157360016	FCRL3	ENSG00000160856	alzheimers	C	2505	rs80322391	unconditioned	4.20503e-22	0.983286	4.73472e-24	0.0110658	0.00564852	49.2206	OID20443	no_MHC	UKB
rs61800493	1	157360016	FCRL3	ENSG00000160856	alzheimers	C	2505	rs849822	unconditioned	4.15671e-11	0.985778	4.67924e-13	0.0110939	0.00312783	23.9037	OID20443	no_MHC	UKB
rs61800493	1	157360016	FCRL3	ENSG00000160856	alzheimers	C	2525	rs914724	unconditioned	0.00714328	0.930008	8.11525e-05	0.0105133	0.0522547	4.94158	OID20443	no_MHC	UKB
rs61800493	1	157360016	FCRL3	ENSG00000160856	alzheimers_noukb	C	4323	unconditioned	unconditioned	0	0.561544	0	0.171411	0.267045	7851.4	OID20443	no_MHC	UKB
rs61800493	1	157360016	FCRL3	ENSG00000160856	alzheimers_noukb	C	2549	rs10158440	unconditioned	1.15091e-28	0.835252	2.10079e-29	0.152449	0.0122985	64.3318	OID20443	no_MHC	UKB
rs61800493	1	157360016	FCRL3	ENSG00000160856	alzheimers_noukb	C	2525	rs10908572	unconditioned	1.41113e-06	0.841311	2.56714e-07	0.153047	0.00564041	13.4711	OID20443	no_MHC	UKB
rs61800493	1	157360016	FCRL3	ENSG00000160856	alzheimers_noukb	C	2519	rs111344687	unconditioned	3.50266e-24	0.833221	6.37114e-25	0.151543	0.0152367	54.0085	OID20443	no_MHC	UKB
rs61800493	1	157360016	FCRL3	ENSG00000160856	alzheimers_noukb	C	2527	rs11264778	unconditioned	4.42304e-14	0.797242	8.06027e-15	0.145227	0.0575306	30.7494	OID20443	no_MHC	UKB
rs61800493	1	157360016	FCRL3	ENSG00000160856	alzheimers_noukb	C	2519	rs113717649	unconditioned	7.52665e-24	0.825699	1.36914e-24	0.150175	0.0241267	53.2436	OID20443	no_MHC	UKB
rs61800493	1	157360016	FCRL3	ENSG00000160856	alzheimers_noukb	C	2520	rs114160671	unconditioned	2.65054e-06	0.813775	4.82347e-07	0.148053	0.0381691	12.8407	OID20443	no_MHC	UKB
rs61800493	1	157360016	FCRL3	ENSG00000160856	alzheimers_noukb	C	2519	rs114814606	unconditioned	0.000475115	0.825543	8.64265e-05	0.150148	0.0237474	7.65195	OID20443	no_MHC	UKB
rs61800493	1	157360016	FCRL3	ENSG00000160856	alzheimers_noukb	C	2520	rs116416360	unconditioned	0.000355834	0.831383	6.47322e-05	0.151226	0.0169704	7.94105	OID20443	no_MHC	UKB
rs61800493	1	157360016	FCRL3	ENSG00000160856	alzheimers_noukb	C	2519	rs12036152	unconditioned	6.08214e-42	0.827262	1.10636e-42	0.150459	0.022279	94.9032	OID20443	no_MHC	UKB
rs61800493	1	157360016	FCRL3	ENSG00000160856	alzheimers_noukb	C	2519	rs12043684	unconditioned	1.2125e-14	0.840549	2.20534e-15	0.152876	0.00657486	32.0435	OID20443	no_MHC	UKB
rs61800493	1	157360016	FCRL3	ENSG00000160856	alzheimers_noukb	C	2519	rs12073993	unconditioned	1.40207e-29	0.83905	2.55017e-30	0.152603	0.00834703	66.437	OID20443	no_MHC	UKB
rs61800493	1	157360016	FCRL3	ENSG00000160856	alzheimers_noukb	C	2530	rs12123141	unconditioned	2.6463e-22	0.766997	5.08456e-23	0.147284	0.0857195	49.6837	OID20443	no_MHC	UKB
rs61800493	1	157360016	FCRL3	ENSG00000160856	alzheimers_noukb	C	2519	rs12732136	unconditioned	2.76353e-19	0.837761	5.02652e-20	0.152369	0.00987038	42.7326	OID20443	no_MHC	UKB
rs61800493	1	157360016	FCRL3	ENSG00000160856	alzheimers_noukb	C	2522	rs12759565	unconditioned	1.24702e-23	0.832377	2.26902e-24	0.151439	0.0161847	52.7387	OID20443	no_MHC	UKB
rs61800493	1	157360016	FCRL3	ENSG00000160856	alzheimers_noukb	C	2519	rs138501634	unconditioned	1.91712e-16	0.834255	3.4872e-17	0.151735	0.0140097	36.1905	OID20443	no_MHC	UKB
rs61800493	1	157360016	FCRL3	ENSG00000160856	alzheimers_noukb	C	2524	rs141088233	unconditioned	7.54151e-28	0.81859	1.42251e-28	0.154378	0.0270314	62.452	OID20443	no_MHC	UKB
rs61800493	1	157360016	FCRL3	ENSG00000160856	alzheimers_noukb	C	2535	rs144442829	unconditioned	1.31941e-48	0.820905	2.49365e-49	0.155125	0.0239704	110.247	OID20443	no_MHC	UKB
rs61800493	1	157360016	FCRL3	ENSG00000160856	alzheimers_noukb	C	2519	rs144972977	unconditioned	5.26839e-08	0.84054	9.58236e-09	0.152874	0.0065864	16.759	OID20443	no_MHC	UKB
rs61800493	1	157360016	FCRL3	ENSG00000160856	alzheimers_noukb	C	2523	rs145345168	unconditioned	0.00731373	0.825686	0.0013309	0.150237	0.0154323	4.918	OID20443	no_MHC	UKB
rs61800493	1	157360016	FCRL3	ENSG00000160856	alzheimers_noukb	C	2522	rs146075105	unconditioned	9.16695e-10	0.834011	1.66801e-10	0.151742	0.014247	20.8102	OID20443	no_MHC	UKB
rs61800493	1	157360016	FCRL3	ENSG00000160856	alzheimers_noukb	C	2520	rs147105063	unconditioned	0.000104311	0.752251	1.90077e-05	0.136966	0.11066	9.16814	OID20443	no_MHC	UKB
rs61800493	1	157360016	FCRL3	ENSG00000160856	alzheimers_noukb	C	2528	rs150038704	unconditioned	1.06967e-171	0.82455	2.06043e-172	0.158811	0.0166394	393.675	OID20443	no_MHC	UKB
rs61800493	1	157360016	FCRL3	ENSG00000160856	alzheimers_noukb	C	2519	rs1572411	unconditioned	0.000186043	0.838578	3.38402e-05	0.152524	0.00867725	8.58953	OID20443	no_MHC	UKB
rs61800493	1	157360016	FCRL3	ENSG00000160856	alzheimers_noukb	C	2631	rs17675862	unconditioned	5.39221e-94	0.827905	1.04286e-94	0.160106	0.0119881	214.758	OID20443	no_MHC	UKB
rs61800493	1	157360016	FCRL3	ENSG00000160856	alzheimers_noukb	C	2520	rs1833032	unconditioned	4.29746e-53	0.836084	7.81724e-54	0.152075	0.0118405	120.579	OID20443	no_MHC	UKB
rs61800493	1	157360016	FCRL3	ENSG00000160856	alzheimers_noukb	C	2520	rs185351153	unconditioned	1.41699e-06	0.831536	2.57774e-07	0.151253	0.0172099	13.467	OID20443	no_MHC	UKB
rs61800493	1	157360016	FCRL3	ENSG00000160856	alzheimers_noukb	C	2521	rs1853692	unconditioned	5.08034e-18	0.841777	9.24092e-19	0.153111	0.00511185	39.8212	OID20443	no_MHC	UKB
rs61800493	1	157360016	FCRL3	ENSG00000160856	alzheimers_noukb	C	2524	rs192992690	unconditioned	4.96081e-10	0.820931	9.0259e-11	0.149334	0.0297354	21.4243	OID20443	no_MHC	UKB
rs61800493	1	157360016	FCRL3	ENSG00000160856	alzheimers_noukb	C	2554	rs1998376	unconditioned	5.44936e-29	0.841215	9.93999e-30	0.153438	0.00534692	65.0795	OID20443	no_MHC	UKB
rs61800493	1	157360016	FCRL3	ENSG00000160856	alzheimers_noukb	C	2698	rs2482480	unconditioned	2.90584e-12	0.810054	5.72216e-13	0.159485	0.0304615	26.5643	OID20443	no_MHC	UKB
rs61800493	1	157360016	FCRL3	ENSG00000160856	alzheimers_noukb	C	2558	rs2795032	unconditioned	2.13991e-33	0.822076	3.90298e-34	0.14991	0.0280138	75.2245	OID20443	no_MHC	UKB
rs61800493	1	157360016	FCRL3	ENSG00000160856	alzheimers_noukb	C	2522	rs41273453	unconditioned	2.01868e-17	0.834587	3.67281e-18	0.151832	0.0135807	38.4415	OID20443	no_MHC	UKB
rs61800493	1	157360016	FCRL3	ENSG00000160856	alzheimers_noukb	C	2534	rs4317798	unconditioned	9.04376e-06	0.840175	1.64632e-06	0.152938	0.00687626	11.6134	OID20443	no_MHC	UKB
rs61800493	1	157360016	FCRL3	ENSG00000160856	alzheimers_noukb	C	2523	rs4620536	unconditioned	8.34771e-14	0.841496	1.51852e-14	0.15307	0.00543466	30.1142	OID20443	no_MHC	UKB
rs61800493	1	157360016	FCRL3	ENSG00000160856	alzheimers_noukb	C	2519	rs58002677	unconditioned	1.30033e-07	0.834291	2.3652e-08	0.151737	0.0139719	15.8555	OID20443	no_MHC	UKB
rs61800493	1	157360016	FCRL3	ENSG00000160856	alzheimers_noukb	C	2578	rs6694673	unconditioned	6.51834e-28	0.832518	1.19591e-28	0.152727	0.0147553	62.5978	OID20443	no_MHC	UKB
rs61800493	1	157360016	FCRL3	ENSG00000160856	alzheimers_noukb	C	2519	rs72704539	unconditioned	0.00144303	0.826248	0.000262494	0.150277	0.0217692	6.54101	OID20443	no_MHC	UKB
rs61800493	1	157360016	FCRL3	ENSG00000160856	alzheimers_noukb	C	2519	rs72710003	unconditioned	2.41901e-15	0.832227	4.40007e-16	0.151362	0.0164108	33.6554	OID20443	no_MHC	UKB
rs61800493	1	157360016	FCRL3	ENSG00000160856	alzheimers_noukb	C	2519	rs72710041	unconditioned	6.79313e-09	0.833312	1.23563e-09	0.151559	0.0151283	18.8074	OID20443	no_MHC	UKB
rs61800493	1	157360016	FCRL3	ENSG00000160856	alzheimers_noukb	C	2521	rs74121555	unconditioned	2.9902e-10	0.644269	5.45e-11	0.117187	0.238543	21.9305	OID20443	no_MHC	UKB
rs61800493	1	157360016	FCRL3	ENSG00000160856	alzheimers_noukb	C	2521	rs7512907	unconditioned	8.07612e-12	0.834134	1.46912e-12	0.151722	0.0141438	25.5421	OID20443	no_MHC	UKB
rs61800493	1	157360016	FCRL3	ENSG00000160856	alzheimers_noukb	C	2546	rs7530607	unconditioned	0.000117895	0.832666	2.14843e-05	0.151724	0.0154713	9.04572	OID20443	no_MHC	UKB
rs61800493	1	157360016	FCRL3	ENSG00000160856	alzheimers_noukb	C	2519	rs77354695	unconditioned	2.4476e-05	0.834827	4.45198e-06	0.151835	0.0133091	10.6178	OID20443	no_MHC	UKB
rs61800493	1	157360016	FCRL3	ENSG00000160856	alzheimers_noukb	C	2547	rs78321300	unconditioned	1.79837e-13	0.828548	3.27768e-14	0.150989	0.0204627	29.3467	OID20443	no_MHC	UKB
rs61800493	1	157360016	FCRL3	ENSG00000160856	alzheimers_noukb	C	2519	rs78647488	unconditioned	0.00255906	0.824573	0.000465502	0.149971	0.0224316	5.96812	OID20443	no_MHC	UKB
rs61800493	1	157360016	FCRL3	ENSG00000160856	alzheimers_noukb	C	2519	rs78893050	unconditioned	1.23383e-19	0.833383	2.24426e-20	0.151572	0.0150444	43.539	OID20443	no_MHC	UKB
rs61800493	1	157360016	FCRL3	ENSG00000160856	alzheimers_noukb	C	2519	rs80042872	unconditioned	1.16735e-18	0.834903	2.12332e-19	0.151849	0.0132488	41.2918	OID20443	no_MHC	UKB
rs61800493	1	157360016	FCRL3	ENSG00000160856	alzheimers_noukb	C	2521	rs80262312	unconditioned	2.30117e-07	0.840396	4.18582e-08	0.152861	0.0067424	15.2847	OID20443	no_MHC	UKB
rs61800493	1	157360016	FCRL3	ENSG00000160856	alzheimers_noukb	C	2519	rs80322391	unconditioned	3.55269e-22	0.830472	6.46228e-23	0.151043	0.0184854	49.3892	OID20443	no_MHC	UKB
rs61800493	1	157360016	FCRL3	ENSG00000160856	alzheimers_noukb	C	2519	rs849822	unconditioned	3.54398e-11	0.840505	6.44592e-12	0.152868	0.00662745	24.0632	OID20443	no_MHC	UKB
rs61800493	1	157360016	FCRL3	ENSG00000160856	alzheimers_noukb	C	2539	rs914724	unconditioned	0.00627262	0.817114	0.00114194	0.14873	0.026742	5.07156	OID20443	no_MHC	UKB
rs61800493	1	157360016	FCRL3	ENSG00000160856	anxiety_cc	C	2567	unconditioned	unconditioned	0	0.866043	0	0.117026	0.0169311	7850.96	OID20443	no_MHC	UKB
rs61800493	1	157360016	FCRL3	ENSG00000160856	anxiety_cc	C	2099	rs10158440	unconditioned	1.76055e-28	0.855184	2.06068e-29	0.100052	0.0447642	63.9068	OID20443	no_MHC	UKB
rs61800493	1	157360016	FCRL3	ENSG00000160856	anxiety_cc	C	2078	rs10908572	unconditioned	1.46117e-06	0.871022	1.70221e-07	0.101444	0.0275329	13.4363	OID20443	no_MHC	UKB
rs61800493	1	157360016	FCRL3	ENSG00000160856	anxiety_cc	C	2071	rs111344687	unconditioned	0.000520309	0.798921	6.04312e-05	0.0926827	0.107816	7.56109	OID20443	no_MHC	UKB
rs61800493	1	157360016	FCRL3	ENSG00000160856	anxiety_cc	C	2073	rs11264778	unconditioned	0.0144814	0.851643	0.00168393	0.0989981	0.0331937	4.23489	OID20443	no_MHC	UKB
rs61800493	1	157360016	FCRL3	ENSG00000160856	anxiety_cc	C	2071	rs113717649	unconditioned	2.74567e-15	0.472365	3.18896e-16	0.0543895	0.473245	33.5287	OID20443	no_MHC	UKB
rs61800493	1	157360016	FCRL3	ENSG00000160856	anxiety_cc	C	2071	rs114160671	unconditioned	0.00981752	0.862415	0.00114025	0.100138	0.0264891	4.62359	OID20443	no_MHC	UKB
rs61800493	1	157360016	FCRL3	ENSG00000160856	anxiety_cc	C	2072	rs114814606	unconditioned	0.000477514	0.826515	5.55074e-05	0.0959992	0.0769528	7.64692	OID20443	no_MHC	UKB
rs61800493	1	157360016	FCRL3	ENSG00000160856	anxiety_cc	C	2071	rs116416360	unconditioned	0.0247563	0.843844	0.00287531	0.0979775	0.0305473	3.69868	OID20443	no_MHC	UKB
rs61800493	1	157360016	FCRL3	ENSG00000160856	anxiety_cc	C	2072	rs12036152	unconditioned	6.30007e-42	0.856888	7.3204e-43	0.0995231	0.0435884	94.868	OID20443	no_MHC	UKB
rs61800493	1	157360016	FCRL3	ENSG00000160856	anxiety_cc	C	2072	rs12043684	unconditioned	1.17038e-14	0.811296	1.3607e-15	0.0942278	0.0944764	32.0789	OID20443	no_MHC	UKB
rs61800493	1	157360016	FCRL3	ENSG00000160856	anxiety_cc	C	2072	rs12073993	unconditioned	1.47326e-29	0.881609	1.71139e-30	0.102394	0.015997	66.3875	OID20443	no_MHC	UKB
rs61800493	1	157360016	FCRL3	ENSG00000160856	anxiety_cc	C	2083	rs12123141	unconditioned	2.99529e-22	0.868227	3.49014e-23	0.101136	0.0306371	49.5598	OID20443	no_MHC	UKB
rs61800493	1	157360016	FCRL3	ENSG00000160856	anxiety_cc	C	2072	rs12732136	unconditioned	2.90047e-19	0.879208	3.36936e-20	0.102115	0.0186761	42.6842	OID20443	no_MHC	UKB
rs61800493	1	157360016	FCRL3	ENSG00000160856	anxiety_cc	C	2075	rs12759565	unconditioned	1.31465e-23	0.877469	1.52831e-24	0.101987	0.0205442	52.6859	OID20443	no_MHC	UKB
rs61800493	1	157360016	FCRL3	ENSG00000160856	anxiety_cc	C	2071	rs138501634	unconditioned	2.20774e-16	0.863816	2.56418e-17	0.100292	0.0358917	36.0494	OID20443	no_MHC	UKB
rs61800493	1	157360016	FCRL3	ENSG00000160856	anxiety_cc	C	2077	rs141088233	unconditioned	7.11976e-28	0.772797	8.29561e-29	0.0899055	0.137297	62.5095	OID20443	no_MHC	UKB
rs61800493	1	157360016	FCRL3	ENSG00000160856	anxiety_cc	C	2081	rs144442829	unconditioned	1.09942e-06	0.868085	1.28128e-07	0.101137	0.0307764	13.7207	OID20443	no_MHC	UKB
rs61800493	1	157360016	FCRL3	ENSG00000160856	anxiety_cc	C	2072	rs144972977	unconditioned	5.48203e-08	0.874542	6.36859e-09	0.101574	0.023884	16.7192	OID20443	no_MHC	UKB
rs61800493	1	157360016	FCRL3	ENSG00000160856	anxiety_cc	C	2073	rs145345168	unconditioned	0.0121214	0.85965	0.0014095	0.0999355	0.0268836	4.41279	OID20443	no_MHC	UKB
rs61800493	1	157360016	FCRL3	ENSG00000160856	anxiety_cc	C	2071	rs146075105	unconditioned	0.012343	0.849931	0.00143358	0.0986774	0.0376151	4.39466	OID20443	no_MHC	UKB
rs61800493	1	157360016	FCRL3	ENSG00000160856	anxiety_cc	C	2071	rs147105063	unconditioned	0.00723941	0.859409	0.00084082	0.0997832	0.0327276	4.92822	OID20443	no_MHC	UKB
rs61800493	1	157360016	FCRL3	ENSG00000160856	anxiety_cc	C	2078	rs150038704	unconditioned	7.84264e-35	0.881654	9.12175e-36	0.102529	0.0158171	78.5309	OID20443	no_MHC	UKB
rs61800493	1	157360016	FCRL3	ENSG00000160856	anxiety_cc	C	2072	rs1572411	unconditioned	0.000194811	0.876406	2.26295e-05	0.101783	0.021593	8.54348	OID20443	no_MHC	UKB
rs61800493	1	157360016	FCRL3	ENSG00000160856	anxiety_cc	C	2184	rs17675862	unconditioned	9.49674e-16	0.878398	1.14361e-16	0.105762	0.0158405	34.5904	OID20443	no_MHC	UKB
rs61800493	1	157360016	FCRL3	ENSG00000160856	anxiety_cc	C	2073	rs1833032	unconditioned	4.50462e-53	0.876404	5.23437e-54	0.101817	0.021779	120.532	OID20443	no_MHC	UKB
rs61800493	1	157360016	FCRL3	ENSG00000160856	anxiety_cc	C	2071	rs185351153	unconditioned	0.0200055	0.840571	0.00232354	0.0975885	0.0395112	3.91175	OID20443	no_MHC	UKB
rs61800493	1	157360016	FCRL3	ENSG00000160856	anxiety_cc	C	2074	rs1853692	unconditioned	5.33213e-18	0.883428	6.19554e-19	0.102634	0.0139387	39.7728	OID20443	no_MHC	UKB
rs61800493	1	157360016	FCRL3	ENSG00000160856	anxiety_cc	C	2076	rs192992690	unconditioned	0.0112855	0.861326	0.00131398	0.100259	0.0258151	4.48423	OID20443	no_MHC	UKB
rs61800493	1	157360016	FCRL3	ENSG00000160856	anxiety_cc	C	2107	rs1998376	unconditioned	5.64395e-29	0.8712	6.63924e-30	0.102457	0.0263427	65.0444	OID20443	no_MHC	UKB
rs61800493	1	157360016	FCRL3	ENSG00000160856	anxiety_cc	C	2252	rs2482480	unconditioned	3.10869e-12	0.866527	3.83967e-13	0.107002	0.0264716	26.4968	OID20443	no_MHC	UKB
rs61800493	1	157360016	FCRL3	ENSG00000160856	anxiety_cc	C	2110	rs2795032	unconditioned	1.14277e-05	0.850586	1.35382e-06	0.100719	0.0486821	11.3795	OID20443	no_MHC	UKB
rs61800493	1	157360016	FCRL3	ENSG00000160856	anxiety_cc	C	2075	rs41273453	unconditioned	2.11531e-17	0.874529	2.46091e-18	0.101717	0.0237539	38.3947	OID20443	no_MHC	UKB
rs61800493	1	157360016	FCRL3	ENSG00000160856	anxiety_cc	C	2087	rs4317798	unconditioned	9.20263e-06	0.854004	1.07495e-06	0.0997088	0.0462766	11.596	OID20443	no_MHC	UKB
rs61800493	1	157360016	FCRL3	ENSG00000160856	anxiety_cc	C	2076	rs4620536	unconditioned	8.69006e-14	0.875926	1.01041e-14	0.101823	0.022251	30.074	OID20443	no_MHC	UKB
rs61800493	1	157360016	FCRL3	ENSG00000160856	anxiety_cc	C	2072	rs58002677	unconditioned	1.17663e-07	0.754884	1.36914e-08	0.0876823	0.157433	15.9554	OID20443	no_MHC	UKB
rs61800493	1	157360016	FCRL3	ENSG00000160856	anxiety_cc	C	2131	rs6694673	unconditioned	6.86233e-28	0.87641	8.05912e-29	0.102905	0.020685	62.5463	OID20443	no_MHC	UKB
rs61800493	1	157360016	FCRL3	ENSG00000160856	anxiety_cc	C	2071	rs72704539	unconditioned	0.0073423	0.865479	0.00085277	0.100495	0.0258312	4.9141	OID20443	no_MHC	UKB
rs61800493	1	157360016	FCRL3	ENSG00000160856	anxiety_cc	C	2072	rs72710003	unconditioned	2.48158e-15	0.853766	2.88359e-16	0.0991605	0.0470737	33.6299	OID20443	no_MHC	UKB
rs61800493	1	157360016	FCRL3	ENSG00000160856	anxiety_cc	C	2071	rs72710041	unconditioned	0.00356036	0.862893	0.000413517	0.100188	0.032946	5.63789	OID20443	no_MHC	UKB
rs61800493	1	157360016	FCRL3	ENSG00000160856	anxiety_cc	C	2074	rs74121555	unconditioned	3.97844e-10	0.857169	4.62823e-11	0.0996739	0.0431568	21.645	OID20443	no_MHC	UKB
rs61800493	1	157360016	FCRL3	ENSG00000160856	anxiety_cc	C	2074	rs7512907	unconditioned	8.24634e-12	0.85165	9.59384e-13	0.099032	0.0493184	25.5213	OID20443	no_MHC	UKB
rs61800493	1	157360016	FCRL3	ENSG00000160856	anxiety_cc	C	2099	rs7530607	unconditioned	0.000120319	0.848195	1.41831e-05	0.0999321	0.0517384	9.02536	OID20443	no_MHC	UKB
rs61800493	1	157360016	FCRL3	ENSG00000160856	anxiety_cc	C	2071	rs77354695	unconditioned	0.0080586	0.85788	0.000935964	0.0996048	0.0335206	4.82102	OID20443	no_MHC	UKB
rs61800493	1	157360016	FCRL3	ENSG00000160856	anxiety_cc	C	2099	rs78321300	unconditioned	0.00431967	0.867321	0.000509088	0.102191	0.025659	5.44458	OID20443	no_MHC	UKB
rs61800493	1	157360016	FCRL3	ENSG00000160856	anxiety_cc	C	2072	rs78647488	unconditioned	0.00271848	0.859865	0.000315857	0.0998695	0.0372317	5.90768	OID20443	no_MHC	UKB
rs61800493	1	157360016	FCRL3	ENSG00000160856	anxiety_cc	C	2071	rs78893050	unconditioned	0.0178511	0.841457	0.00207331	0.09769	0.0409284	4.02569	OID20443	no_MHC	UKB
rs61800493	1	157360016	FCRL3	ENSG00000160856	anxiety_cc	C	2072	rs80042872	unconditioned	1.18647e-18	0.848635	1.37876e-19	0.0985646	0.0528004	41.2755	OID20443	no_MHC	UKB
rs61800493	1	157360016	FCRL3	ENSG00000160856	anxiety_cc	C	2074	rs80262312	unconditioned	2.38996e-07	0.872749	2.77777e-08	0.101411	0.0258404	15.2468	OID20443	no_MHC	UKB
rs61800493	1	157360016	FCRL3	ENSG00000160856	anxiety_cc	C	2071	rs80322391	unconditioned	0.0104121	0.861496	0.00120932	0.100031	0.0268514	4.56478	OID20443	no_MHC	UKB
rs61800493	1	157360016	FCRL3	ENSG00000160856	anxiety_cc	C	2072	rs849822	unconditioned	3.71836e-11	0.881781	4.31934e-12	0.102414	0.015805	24.0152	OID20443	no_MHC	UKB
rs61800493	1	157360016	FCRL3	ENSG00000160856	anxiety_cc	C	2092	rs914724	unconditioned	0.0170484	0.855292	0.001989	0.099759	0.0259113	4.0717	OID20443	no_MHC	UKB
rs61800493	1	157360016	FCRL3	ENSG00000160856	asd	C	3302	unconditioned	unconditioned	0	0.920099	0	0.0681952	0.0117058	7850.91	OID20443	no_MHC	UKB
rs61800493	1	157360016	FCRL3	ENSG00000160856	asd	C	2524	rs10158440	unconditioned	1.28684e-28	0.933938	6.82122e-30	0.0494892	0.0165729	64.2202	OID20443	no_MHC	UKB
rs61800493	1	157360016	FCRL3	ENSG00000160856	asd	C	2500	rs10908572	unconditioned	1.5787e-06	0.941192	8.30589e-08	0.0495089	0.00929779	13.3589	OID20443	no_MHC	UKB
rs61800493	1	157360016	FCRL3	ENSG00000160856	asd	C	2494	rs111344687	unconditioned	3.89939e-24	0.927681	2.05005e-25	0.0487479	0.0235715	53.9012	OID20443	no_MHC	UKB
rs61800493	1	157360016	FCRL3	ENSG00000160856	asd	C	2502	rs11264778	unconditioned	5.12662e-14	0.924141	2.70344e-15	0.048706	0.0271526	30.6017	OID20443	no_MHC	UKB
rs61800493	1	157360016	FCRL3	ENSG00000160856	asd	C	2494	rs113717649	unconditioned	8.48945e-24	0.931358	4.46285e-25	0.0489412	0.0197004	53.1232	OID20443	no_MHC	UKB
rs61800493	1	157360016	FCRL3	ENSG00000160856	asd	C	2495	rs114160671	unconditioned	2.98133e-06	0.915364	1.56901e-07	0.0481371	0.036496	12.7231	OID20443	no_MHC	UKB
rs61800493	1	157360016	FCRL3	ENSG00000160856	asd	C	2494	rs114814606	unconditioned	0.000537856	0.934476	2.82725e-05	0.0491051	0.0158527	7.52792	OID20443	no_MHC	UKB
rs61800493	1	157360016	FCRL3	ENSG00000160856	asd	C	2495	rs116416360	unconditioned	0.000391169	0.913921	2.06005e-05	0.0480932	0.0375741	7.84637	OID20443	no_MHC	UKB
rs61800493	1	157360016	FCRL3	ENSG00000160856	asd	C	2494	rs12036152	unconditioned	6.92509e-42	0.941911	3.63964e-43	0.0494957	0.00859326	94.7734	OID20443	no_MHC	UKB
rs61800493	1	157360016	FCRL3	ENSG00000160856	asd	C	2494	rs12043684	unconditioned	1.35792e-14	0.941344	7.13696e-16	0.0494659	0.00919009	31.9302	OID20443	no_MHC	UKB
rs61800493	1	157360016	FCRL3	ENSG00000160856	asd	C	2494	rs12073993	unconditioned	1.57547e-29	0.942803	8.28007e-31	0.0495426	0.00765419	66.3204	OID20443	no_MHC	UKB
rs61800493	1	157360016	FCRL3	ENSG00000160856	asd	C	2505	rs12123141	unconditioned	3.21916e-22	0.933056	1.69555e-23	0.0491268	0.0178171	49.4878	OID20443	no_MHC	UKB
rs61800493	1	157360016	FCRL3	ENSG00000160856	asd	C	2494	rs12732136	unconditioned	3.11026e-19	0.942851	1.63463e-20	0.0495451	0.00760351	42.6144	OID20443	no_MHC	UKB
rs61800493	1	157360016	FCRL3	ENSG00000160856	asd	C	2497	rs12759565	unconditioned	1.41098e-23	0.941799	7.4196e-25	0.0495157	0.00868525	52.6152	OID20443	no_MHC	UKB
rs61800493	1	157360016	FCRL3	ENSG00000160856	asd	C	2494	rs138501634	unconditioned	2.07459e-16	0.902784	1.09854e-17	0.0477549	0.0494612	36.1116	OID20443	no_MHC	UKB
rs61800493	1	157360016	FCRL3	ENSG00000160856	asd	C	2499	rs141088233	unconditioned	8.6404e-28	0.937864	4.54523e-29	0.049323	0.0128127	62.3159	OID20443	no_MHC	UKB
rs61800493	1	157360016	FCRL3	ENSG00000160856	asd	C	2510	rs144442829	unconditioned	1.46119e-48	0.909287	7.74028e-50	0.0481245	0.0425889	110.145	OID20443	no_MHC	UKB
rs61800493	1	157360016	FCRL3	ENSG00000160856	asd	C	2494	rs144972977	unconditioned	5.84781e-08	0.932959	3.07405e-09	0.0490253	0.0180157	16.6546	OID20443	no_MHC	UKB
rs61800493	1	157360016	FCRL3	ENSG00000160856	asd	C	2498	rs145345168	unconditioned	0.00803859	0.906624	0.000425358	0.0479366	0.0369755	4.8235	OID20443	no_MHC	UKB
rs61800493	1	157360016	FCRL3	ENSG00000160856	asd	C	2497	rs146075105	unconditioned	1.01869e-09	0.926829	5.36365e-11	0.0487753	0.0243954	20.7047	OID20443	no_MHC	UKB
rs61800493	1	157360016	FCRL3	ENSG00000160856	asd	C	2495	rs147105063	unconditioned	0.000128274	0.925065	6.74803e-06	0.048638	0.0261617	8.96134	OID20443	no_MHC	UKB
rs61800493	1	157360016	FCRL3	ENSG00000160856	asd	C	2503	rs150038704	unconditioned	1.06226e-171	0.819301	5.64e-173	0.0433628	0.137336	393.682	OID20443	no_MHC	UKB
rs61800493	1	157360016	FCRL3	ENSG00000160856	asd	C	2494	rs1572411	unconditioned	0.000230304	0.940852	1.21046e-05	0.0494411	0.00946422	8.37611	OID20443	no_MHC	UKB
rs61800493	1	157360016	FCRL3	ENSG00000160856	asd	C	2602	rs17675862	unconditioned	6.03442e-94	0.926741	3.22217e-95	0.0494609	0.0237981	214.646	OID20443	no_MHC	UKB
rs61800493	1	157360016	FCRL3	ENSG00000160856	asd	C	2495	rs1833032	unconditioned	4.84364e-53	0.942351	2.54645e-54	0.0495342	0.00811516	120.459	OID20443	no_MHC	UKB
rs61800493	1	157360016	FCRL3	ENSG00000160856	asd	C	2494	rs185351153	unconditioned	3.65046e-06	0.924648	1.91931e-07	0.0485885	0.0267601	12.5207	OID20443	no_MHC	UKB
rs61800493	1	157360016	FCRL3	ENSG00000160856	asd	C	2496	rs1853692	unconditioned	5.68923e-18	0.942647	2.99099e-19	0.0495498	0.007803	39.708	OID20443	no_MHC	UKB
rs61800493	1	157360016	FCRL3	ENSG00000160856	asd	C	2499	rs192992690	unconditioned	5.4523e-10	0.902319	2.87057e-11	0.0474558	0.0502254	21.3298	OID20443	no_MHC	UKB
rs61800493	1	157360016	FCRL3	ENSG00000160856	asd	C	2528	rs1998376	unconditioned	6.10186e-29	0.941928	3.22516e-30	0.0497776	0.00829451	64.9664	OID20443	no_MHC	UKB
rs61800493	1	157360016	FCRL3	ENSG00000160856	asd	C	2668	rs2482480	unconditioned	3.39541e-12	0.942669	1.82808e-13	0.0507465	0.00658454	26.4086	OID20443	no_MHC	UKB
rs61800493	1	157360016	FCRL3	ENSG00000160856	asd	C	2532	rs2795032	unconditioned	2.41229e-33	0.926771	1.27472e-34	0.048949	0.0242798	75.1047	OID20443	no_MHC	UKB
rs61800493	1	157360016	FCRL3	ENSG00000160856	asd	C	2497	rs41273453	unconditioned	2.18467e-17	0.903209	1.15061e-18	0.0475204	0.0492705	38.3625	OID20443	no_MHC	UKB
rs61800493	1	157360016	FCRL3	ENSG00000160856	asd	C	2508	rs4317798	unconditioned	1.01894e-05	0.942235	5.36531e-07	0.0496059	0.0081483	11.4942	OID20443	no_MHC	UKB
rs61800493	1	157360016	FCRL3	ENSG00000160856	asd	C	2498	rs4620536	unconditioned	9.31801e-14	0.939283	4.902e-15	0.0494024	0.0113147	30.0042	OID20443	no_MHC	UKB
rs61800493	1	157360016	FCRL3	ENSG00000160856	asd	C	2494	rs58002677	unconditioned	1.4609e-07	0.937299	7.67888e-09	0.0492535	0.013447	15.739	OID20443	no_MHC	UKB
rs61800493	1	157360016	FCRL3	ENSG00000160856	asd	C	2553	rs6694673	unconditioned	7.37264e-28	0.941616	3.91412e-29	0.0499817	0.00840236	62.4746	OID20443	no_MHC	UKB
rs61800493	1	157360016	FCRL3	ENSG00000160856	asd	C	2494	rs72704539	unconditioned	0.00160802	0.920187	8.45558e-05	0.0483573	0.029763	6.43275	OID20443	no_MHC	UKB
rs61800493	1	157360016	FCRL3	ENSG00000160856	asd	C	2494	rs72710003	unconditioned	2.68327e-15	0.923146	1.41083e-16	0.0485096	0.0283447	33.5517	OID20443	no_MHC	UKB
rs61800493	1	157360016	FCRL3	ENSG00000160856	asd	C	2494	rs72710041	unconditioned	7.58961e-09	0.93103	3.98983e-10	0.0489239	0.0200459	18.6965	OID20443	no_MHC	UKB
rs61800493	1	157360016	FCRL3	ENSG00000160856	asd	C	2496	rs74121555	unconditioned	4.27891e-10	0.921927	2.25046e-11	0.0484585	0.0296147	21.5722	OID20443	no_MHC	UKB
rs61800493	1	157360016	FCRL3	ENSG00000160856	asd	C	2496	rs7512907	unconditioned	9.06552e-12	0.936303	4.76643e-13	0.0492141	0.0144824	25.4265	OID20443	no_MHC	UKB
rs61800493	1	157360016	FCRL3	ENSG00000160856	asd	C	2521	rs7530607	unconditioned	0.000133583	0.943412	7.046e-06	0.0497546	0.0066931	8.92078	OID20443	no_MHC	UKB
rs61800493	1	157360016	FCRL3	ENSG00000160856	asd	C	2494	rs77354695	unconditioned	2.73575e-05	0.933096	1.43811e-06	0.0490325	0.0178428	10.5065	OID20443	no_MHC	UKB
rs61800493	1	157360016	FCRL3	ENSG00000160856	asd	C	2522	rs78321300	unconditioned	1.98501e-13	0.914609	1.04763e-14	0.048233	0.0371584	29.248	OID20443	no_MHC	UKB
rs61800493	1	157360016	FCRL3	ENSG00000160856	asd	C	2493	rs78647488	unconditioned	0.0215185	0.912873	0.00113076	0.0479533	0.0165248	3.83884	OID20443	no_MHC	UKB
rs61800493	1	157360016	FCRL3	ENSG00000160856	asd	C	2494	rs78893050	unconditioned	1.37995e-19	0.932102	7.25419e-21	0.0489802	0.018918	43.4271	OID20443	no_MHC	UKB
rs61800493	1	157360016	FCRL3	ENSG00000160856	asd	C	2494	rs80042872	unconditioned	1.3043e-18	0.932868	6.85641e-20	0.0490205	0.0181114	41.1809	OID20443	no_MHC	UKB
rs61800493	1	157360016	FCRL3	ENSG00000160856	asd	C	2496	rs80262312	unconditioned	2.57369e-07	0.939901	1.35329e-08	0.0494108	0.0106883	15.1728	OID20443	no_MHC	UKB
rs61800493	1	157360016	FCRL3	ENSG00000160856	asd	C	2493	rs80322391	unconditioned	0.00886257	0.925394	0.000465712	0.0486111	0.0166667	4.72592	OID20443	no_MHC	UKB
rs61800493	1	157360016	FCRL3	ENSG00000160856	asd	C	2494	rs849822	unconditioned	3.91089e-11	0.927499	2.0561e-12	0.0487384	0.0237625	23.9647	OID20443	no_MHC	UKB
rs61800493	1	157360016	FCRL3	ENSG00000160856	asd	C	2513	rs914724	unconditioned	0.00703725	0.915273	0.000371415	0.0482777	0.0290409	4.95654	OID20443	no_MHC	UKB
rs61800493	1	157360016	FCRL3	ENSG00000160856	bipolar	C	3066	unconditioned	unconditioned	0	0.902974	0	0.0918797	0.0051465	7850.89	OID20443	no_MHC	UKB
rs61800493	1	157360016	FCRL3	ENSG00000160856	bipolar	C	2407	rs10158440	unconditioned	1.23931e-28	0.89989	1.08278e-29	0.0786014	0.0215088	64.2578	OID20443	no_MHC	UKB
rs61800493	1	157360016	FCRL3	ENSG00000160856	bipolar	C	2382	rs10908572	unconditioned	1.51149e-06	0.900842	1.31429e-07	0.0783106	0.0208459	13.4024	OID20443	no_MHC	UKB
rs61800493	1	157360016	FCRL3	ENSG00000160856	bipolar	C	2375	rs111344687	unconditioned	2.51336e-20	0.906424	2.1823e-21	0.0786879	0.0148878	45.1301	OID20443	no_MHC	UKB
rs61800493	1	157360016	FCRL3	ENSG00000160856	bipolar	C	2384	rs11264778	unconditioned	4.93729e-14	0.890891	4.29377e-15	0.0774457	0.0316638	30.6394	OID20443	no_MHC	UKB
rs61800493	1	157360016	FCRL3	ENSG00000160856	bipolar	C	2376	rs113717649	unconditioned	8.27979e-24	0.908769	7.19028e-25	0.0789064	0.0123247	53.1482	OID20443	no_MHC	UKB
rs61800493	1	157360016	FCRL3	ENSG00000160856	bipolar	C	2377	rs114160671	unconditioned	2.88938e-06	0.88747	2.51108e-07	0.0770921	0.0354352	12.7545	OID20443	no_MHC	UKB
rs61800493	1	157360016	FCRL3	ENSG00000160856	bipolar	C	2376	rs114814606	unconditioned	0.000448617	0.777662	3.90499e-05	0.0675373	0.154313	7.70934	OID20443	no_MHC	UKB
rs61800493	1	157360016	FCRL3	ENSG00000160856	bipolar	C	2377	rs116416360	unconditioned	0.000385809	0.901297	3.35168e-05	0.0782795	0.0200042	7.86017	OID20443	no_MHC	UKB
rs61800493	1	157360016	FCRL3	ENSG00000160856	bipolar	C	2375	rs12036152	unconditioned	9.80764e-13	0.907637	8.51575e-14	0.0787945	0.0135689	27.6504	OID20443	no_MHC	UKB
rs61800493	1	157360016	FCRL3	ENSG00000160856	bipolar	C	2375	rs12043684	unconditioned	2.35902e-11	0.915054	2.04828e-12	0.0794466	0.00549948	24.4702	OID20443	no_MHC	UKB
rs61800493	1	157360016	FCRL3	ENSG00000160856	bipolar	C	2375	rs12073993	unconditioned	1.51619e-16	0.819161	1.31647e-17	0.0710161	0.109823	36.4252	OID20443	no_MHC	UKB
rs61800493	1	157360016	FCRL3	ENSG00000160856	bipolar	C	2387	rs12123141	unconditioned	3.12045e-22	0.904705	2.71308e-23	0.078643	0.0166521	49.5189	OID20443	no_MHC	UKB
rs61800493	1	157360016	FCRL3	ENSG00000160856	bipolar	C	2375	rs12732136	unconditioned	0.00207999	0.904701	0.0001806	0.0785387	0.0144996	6.17539	OID20443	no_MHC	UKB
rs61800493	1	157360016	FCRL3	ENSG00000160856	bipolar	C	2378	rs12759565	unconditioned	1.36254e-23	0.909304	1.18355e-24	0.0789736	0.0117224	52.6501	OID20443	no_MHC	UKB
rs61800493	1	157360016	FCRL3	ENSG00000160856	bipolar	C	2376	rs138501634	unconditioned	2.00419e-16	0.872182	1.74296e-17	0.075798	0.0520197	36.1461	OID20443	no_MHC	UKB
rs61800493	1	157360016	FCRL3	ENSG00000160856	bipolar	C	2381	rs141088233	unconditioned	8.3148e-28	0.902471	7.22628e-29	0.0784134	0.0191159	62.3543	OID20443	no_MHC	UKB
rs61800493	1	157360016	FCRL3	ENSG00000160856	bipolar	C	2392	rs144442829	unconditioned	1.451e-48	0.904873	1.26312e-49	0.0787541	0.0163732	110.152	OID20443	no_MHC	UKB
rs61800493	1	157360016	FCRL3	ENSG00000160856	bipolar	C	2375	rs144972977	unconditioned	0.000209897	0.878886	1.82249e-05	0.0762671	0.0446188	8.46889	OID20443	no_MHC	UKB
rs61800493	1	157360016	FCRL3	ENSG00000160856	bipolar	C	2380	rs145345168	unconditioned	0.00801302	0.894091	0.000696255	0.0776685	0.0195312	4.82669	OID20443	no_MHC	UKB
rs61800493	1	157360016	FCRL3	ENSG00000160856	bipolar	C	2379	rs146075105	unconditioned	9.81244e-10	0.892995	8.53565e-11	0.0776506	0.029354	20.7422	OID20443	no_MHC	UKB
rs61800493	1	157360016	FCRL3	ENSG00000160856	bipolar	C	2377	rs147105063	unconditioned	0.000124634	0.89885	1.08277e-05	0.0780656	0.0229488	8.99013	OID20443	no_MHC	UKB
rs61800493	1	157360016	FCRL3	ENSG00000160856	bipolar	C	2385	rs150038704	unconditioned	1.16506e-171	0.904339	1.01288e-172	0.0786048	0.0170564	393.589	OID20443	no_MHC	UKB
rs61800493	1	157360016	FCRL3	ENSG00000160856	bipolar	C	2376	rs1572411	unconditioned	0.000202163	0.910652	1.75545e-05	0.0790649	0.0100629	8.50644	OID20443	no_MHC	UKB
rs61800493	1	157360016	FCRL3	ENSG00000160856	bipolar	C	2488	rs17675862	unconditioned	5.87198e-94	0.905568	5.15332e-95	0.0794587	0.0149734	214.673	OID20443	no_MHC	UKB
rs61800493	1	157360016	FCRL3	ENSG00000160856	bipolar	C	2376	rs1833032	unconditioned	0.000125188	0.915042	1.08723e-05	0.0794639	0.00535783	8.98569	OID20443	no_MHC	UKB
rs61800493	1	157360016	FCRL3	ENSG00000160856	bipolar	C	2376	rs185351153	unconditioned	3.38275e-06	0.856844	2.93988e-07	0.0743979	0.068754	12.5968	OID20443	no_MHC	UKB
rs61800493	1	157360016	FCRL3	ENSG00000160856	bipolar	C	2377	rs1853692	unconditioned	5.45881e-18	0.90421	4.7417e-19	0.0785255	0.0172641	39.7493	OID20443	no_MHC	UKB
rs61800493	1	157360016	FCRL3	ENSG00000160856	bipolar	C	2381	rs192992690	unconditioned	5.44585e-10	0.901859	4.73448e-11	0.0783854	0.0197551	21.331	OID20443	no_MHC	UKB
rs61800493	1	157360016	FCRL3	ENSG00000160856	bipolar	C	2410	rs1998376	unconditioned	1.09046e-28	0.915593	9.49133e-30	0.079688	0.00471861	64.3858	OID20443	no_MHC	UKB
rs61800493	1	157360016	FCRL3	ENSG00000160856	bipolar	C	2552	rs2482480	unconditioned	3.29421e-12	0.913745	2.90322e-13	0.0805235	0.00573111	26.4389	OID20443	no_MHC	UKB
rs61800493	1	157360016	FCRL3	ENSG00000160856	bipolar	C	2413	rs2795032	unconditioned	2.3654e-33	0.909493	2.05844e-34	0.0791354	0.0113719	75.1244	OID20443	no_MHC	UKB
rs61800493	1	157360016	FCRL3	ENSG00000160856	bipolar	C	2379	rs41273453	unconditioned	2.18613e-17	0.903796	1.89938e-18	0.0785069	0.0176971	38.3618	OID20443	no_MHC	UKB
rs61800493	1	157360016	FCRL3	ENSG00000160856	bipolar	C	2391	rs4317798	unconditioned	9.82189e-06	0.912124	8.53946e-07	0.0792944	0.00857041	11.5309	OID20443	no_MHC	UKB
rs61800493	1	157360016	FCRL3	ENSG00000160856	bipolar	C	2380	rs4620536	unconditioned	9.08665e-14	0.915696	7.8921e-15	0.079527	0.00477704	30.0294	OID20443	no_MHC	UKB
rs61800493	1	157360016	FCRL3	ENSG00000160856	bipolar	C	2376	rs58002677	unconditioned	1.42165e-07	0.911977	1.23453e-08	0.079185	0.00883765	15.7663	OID20443	no_MHC	UKB
rs61800493	1	157360016	FCRL3	ENSG00000160856	bipolar	C	2429	rs6694673	unconditioned	7.11846e-28	0.909021	6.22703e-29	0.0795071	0.0114717	62.5097	OID20443	no_MHC	UKB
rs61800493	1	157360016	FCRL3	ENSG00000160856	bipolar	C	2376	rs72704539	unconditioned	0.00153293	0.864966	0.000133219	0.0751115	0.0582568	6.48058	OID20443	no_MHC	UKB
rs61800493	1	157360016	FCRL3	ENSG00000160856	bipolar	C	2376	rs72710003	unconditioned	2.34933e-15	0.808292	2.0434e-16	0.0701822	0.121526	33.6846	OID20443	no_MHC	UKB
rs61800493	1	157360016	FCRL3	ENSG00000160856	bipolar	C	2376	rs72710041	unconditioned	7.30795e-09	0.896632	6.34741e-10	0.0778525	0.0255159	18.7343	OID20443	no_MHC	UKB
rs61800493	1	157360016	FCRL3	ENSG00000160856	bipolar	C	2378	rs74121555	unconditioned	4.21638e-10	0.90837	3.662e-11	0.0788807	0.0127495	21.5869	OID20443	no_MHC	UKB
rs61800493	1	157360016	FCRL3	ENSG00000160856	bipolar	C	2378	rs7512907	unconditioned	8.84905e-12	0.913724	7.68498e-13	0.0793456	0.00693019	25.4507	OID20443	no_MHC	UKB
rs61800493	1	157360016	FCRL3	ENSG00000160856	bipolar	C	2400	rs7530607	unconditioned	0.0184499	0.851158	0.00160425	0.0739546	0.0548336	3.99269	OID20443	no_MHC	UKB
rs61800493	1	157360016	FCRL3	ENSG00000160856	bipolar	C	2376	rs77354695	unconditioned	2.66585e-05	0.909117	2.31505e-06	0.0789365	0.0119177	10.5324	OID20443	no_MHC	UKB
rs61800493	1	157360016	FCRL3	ENSG00000160856	bipolar	C	2403	rs78321300	unconditioned	1.95946e-13	0.903634	1.70429e-14	0.0785777	0.0177885	29.2609	OID20443	no_MHC	UKB
rs61800493	1	157360016	FCRL3	ENSG00000160856	bipolar	C	2376	rs78647488	unconditioned	0.00281718	0.905755	0.000244643	0.078643	0.0125399	5.87202	OID20443	no_MHC	UKB
rs61800493	1	157360016	FCRL3	ENSG00000160856	bipolar	C	2376	rs78893050	unconditioned	1.27458e-19	0.86114	1.10763e-20	0.0747709	0.0640891	43.5065	OID20443	no_MHC	UKB
rs61800493	1	157360016	FCRL3	ENSG00000160856	bipolar	C	2376	rs80042872	unconditioned	1.2596e-18	0.901095	1.09397e-19	0.0782401	0.020665	41.2157	OID20443	no_MHC	UKB
rs61800493	1	157360016	FCRL3	ENSG00000160856	bipolar	C	2378	rs80262312	unconditioned	2.49775e-07	0.911932	2.16948e-08	0.0791991	0.00886893	15.2027	OID20443	no_MHC	UKB
rs61800493	1	157360016	FCRL3	ENSG00000160856	bipolar	C	2376	rs80322391	unconditioned	3.26055e-22	0.763924	2.83831e-23	0.0663298	0.169747	49.475	OID20443	no_MHC	UKB
rs61800493	1	157360016	FCRL3	ENSG00000160856	bipolar	C	2375	rs849822	unconditioned	1.2867e-07	0.914408	1.11721e-08	0.0793898	0.0062018	15.866	OID20443	no_MHC	UKB
rs61800493	1	157360016	FCRL3	ENSG00000160856	bipolar	C	2395	rs914724	unconditioned	0.00706953	0.889653	0.000614898	0.0773554	0.0253074	4.95196	OID20443	no_MHC	UKB
rs61800493	1	157360016	FCRL3	ENSG00000160856	bipolar_noukb	C	3063	unconditioned	unconditioned	0	0.910975	0	0.0835349	0.00549029	7850.88	OID20443	no_MHC	UKB
rs61800493	1	157360016	FCRL3	ENSG00000160856	bipolar_noukb	C	2408	rs10158440	unconditioned	1.24893e-28	0.906871	9.74754e-30	0.0707565	0.0223723	64.2501	OID20443	no_MHC	UKB
rs61800493	1	157360016	FCRL3	ENSG00000160856	bipolar_noukb	C	2384	rs10908572	unconditioned	1.52905e-06	0.911312	1.18695e-07	0.070724	0.0179627	13.3909	OID20443	no_MHC	UKB
rs61800493	1	157360016	FCRL3	ENSG00000160856	bipolar_noukb	C	2377	rs111344687	unconditioned	2.5341e-20	0.9139	1.96434e-21	0.070827	0.0152726	45.1219	OID20443	no_MHC	UKB
rs61800493	1	157360016	FCRL3	ENSG00000160856	bipolar_noukb	C	2386	rs11264778	unconditioned	4.97723e-14	0.898096	3.86526e-15	0.069713	0.0321907	30.6313	OID20443	no_MHC	UKB
rs61800493	1	157360016	FCRL3	ENSG00000160856	bipolar_noukb	C	2378	rs113717649	unconditioned	8.3616e-24	0.917748	6.48262e-25	0.0711405	0.0111118	53.1384	OID20443	no_MHC	UKB
rs61800493	1	157360016	FCRL3	ENSG00000160856	bipolar_noukb	C	2379	rs114160671	unconditioned	2.92783e-06	0.899277	2.27158e-07	0.06974	0.0309796	12.7412	OID20443	no_MHC	UKB
rs61800493	1	157360016	FCRL3	ENSG00000160856	bipolar_noukb	C	2378	rs114814606	unconditioned	0.000433994	0.752313	3.37612e-05	0.0583349	0.188884	7.74248	OID20443	no_MHC	UKB
rs61800493	1	157360016	FCRL3	ENSG00000160856	bipolar_noukb	C	2379	rs116416360	unconditioned	0.000387815	0.905987	3.00843e-05	0.0702574	0.0233382	7.85498	OID20443	no_MHC	UKB
rs61800493	1	157360016	FCRL3	ENSG00000160856	bipolar_noukb	C	2377	rs12036152	unconditioned	9.89706e-13	0.915912	7.67184e-14	0.070985	0.0131034	27.6414	OID20443	no_MHC	UKB
rs61800493	1	157360016	FCRL3	ENSG00000160856	bipolar_noukb	C	2377	rs12043684	unconditioned	2.37922e-11	0.922889	1.84428e-12	0.0715334	0.00557803	24.4617	OID20443	no_MHC	UKB
rs61800493	1	157360016	FCRL3	ENSG00000160856	bipolar_noukb	C	2377	rs12073993	unconditioned	1.55335e-16	0.839237	1.2041e-17	0.0649588	0.0958037	36.4009	OID20443	no_MHC	UKB
rs61800493	1	157360016	FCRL3	ENSG00000160856	bipolar_noukb	C	2389	rs12123141	unconditioned	3.14944e-22	0.913109	2.44474e-23	0.0708637	0.0160274	49.5096	OID20443	no_MHC	UKB
rs61800493	1	157360016	FCRL3	ENSG00000160856	bipolar_noukb	C	2377	rs12732136	unconditioned	0.0021	0.913438	0.000162785	0.0707929	0.0135064	6.16582	OID20443	no_MHC	UKB
rs61800493	1	157360016	FCRL3	ENSG00000160856	bipolar_noukb	C	2380	rs12759565	unconditioned	1.37435e-23	0.917184	1.06583e-24	0.0711174	0.0116982	52.6415	OID20443	no_MHC	UKB
rs61800493	1	157360016	FCRL3	ENSG00000160856	bipolar_noukb	C	2378	rs138501634	unconditioned	2.00169e-16	0.871093	1.55408e-17	0.067569	0.0613382	36.1474	OID20443	no_MHC	UKB
rs61800493	1	157360016	FCRL3	ENSG00000160856	bipolar_noukb	C	2383	rs141088233	unconditioned	8.40828e-28	0.912617	6.52349e-29	0.070788	0.016595	62.3432	OID20443	no_MHC	UKB
rs61800493	1	157360016	FCRL3	ENSG00000160856	bipolar_noukb	C	2394	rs144442829	unconditioned	1.46505e-48	0.913633	1.13865e-49	0.0709926	0.0153744	110.142	OID20443	no_MHC	UKB
rs61800493	1	157360016	FCRL3	ENSG00000160856	bipolar_noukb	C	2377	rs144972977	unconditioned	0.000209196	0.875952	1.62161e-05	0.0678446	0.055978	8.47224	OID20443	no_MHC	UKB
rs61800493	1	157360016	FCRL3	ENSG00000160856	bipolar_noukb	C	2382	rs145345168	unconditioned	0.00810527	0.904431	0.000628799	0.0701482	0.0166868	4.81524	OID20443	no_MHC	UKB
rs61800493	1	157360016	FCRL3	ENSG00000160856	bipolar_noukb	C	2381	rs146075105	unconditioned	9.81622e-10	0.893339	7.62949e-11	0.069396	0.0372655	20.7418	OID20443	no_MHC	UKB
rs61800493	1	157360016	FCRL3	ENSG00000160856	bipolar_noukb	C	2379	rs147105063	unconditioned	0.000126053	0.909087	9.7767e-06	0.0704886	0.0202888	8.97881	OID20443	no_MHC	UKB
rs61800493	1	157360016	FCRL3	ENSG00000160856	bipolar_noukb	C	2387	rs150038704	unconditioned	1.17389e-171	0.911181	9.11333e-173	0.0707203	0.0180992	393.582	OID20443	no_MHC	UKB
rs61800493	1	157360016	FCRL3	ENSG00000160856	bipolar_noukb	C	2378	rs1572411	unconditioned	0.000203848	0.918247	1.58027e-05	0.071174	0.0103593	8.49813	OID20443	no_MHC	UKB
rs61800493	1	157360016	FCRL3	ENSG00000160856	bipolar_noukb	C	2490	rs17675862	unconditioned	5.91666e-94	0.912446	4.64243e-95	0.0715779	0.0159757	214.665	OID20443	no_MHC	UKB
rs61800493	1	157360016	FCRL3	ENSG00000160856	bipolar_noukb	C	2378	rs1833032	unconditioned	0.000126238	0.922716	9.78823e-06	0.0715398	0.00560844	8.97734	OID20443	no_MHC	UKB
rs61800493	1	157360016	FCRL3	ENSG00000160856	bipolar_noukb	C	2378	rs185351153	unconditioned	3.45994e-06	0.876396	2.68421e-07	0.067935	0.0556655	12.5743	OID20443	no_MHC	UKB
rs61800493	1	157360016	FCRL3	ENSG00000160856	bipolar_noukb	C	2379	rs1853692	unconditioned	5.50229e-18	0.911413	4.26719e-19	0.0706649	0.0179218	39.7414	OID20443	no_MHC	UKB
rs61800493	1	157360016	FCRL3	ENSG00000160856	bipolar_noukb	C	2383	rs192992690	unconditioned	5.48766e-10	0.908782	4.25929e-11	0.0705151	0.0207029	21.3233	OID20443	no_MHC	UKB
rs61800493	1	157360016	FCRL3	ENSG00000160856	bipolar_noukb	C	2412	rs1998376	unconditioned	1.09974e-28	0.923379	8.54806e-30	0.0717678	0.00485303	64.3773	OID20443	no_MHC	UKB
rs61800493	1	157360016	FCRL3	ENSG00000160856	bipolar_noukb	C	2554	rs2482480	unconditioned	3.32174e-12	0.921382	2.61886e-13	0.0726358	0.00598198	26.4305	OID20443	no_MHC	UKB
rs61800493	1	157360016	FCRL3	ENSG00000160856	bipolar_noukb	C	2415	rs2795032	unconditioned	2.38545e-33	0.9172	1.85386e-34	0.0712688	0.0115312	75.1159	OID20443	no_MHC	UKB
rs61800493	1	157360016	FCRL3	ENSG00000160856	bipolar_noukb	C	2381	rs41273453	unconditioned	2.20502e-17	0.911607	1.71048e-18	0.0706977	0.0176956	38.3532	OID20443	no_MHC	UKB
rs61800493	1	157360016	FCRL3	ENSG00000160856	bipolar_noukb	C	2393	rs4317798	unconditioned	9.90919e-06	0.920232	7.69227e-07	0.0714272	0.00832984	11.522	OID20443	no_MHC	UKB
rs61800493	1	157360016	FCRL3	ENSG00000160856	bipolar_noukb	C	2382	rs4620536	unconditioned	9.16377e-14	0.923468	7.10586e-15	0.0716036	0.00492847	30.0209	OID20443	no_MHC	UKB
rs61800493	1	157360016	FCRL3	ENSG00000160856	bipolar_noukb	C	2378	rs58002677	unconditioned	1.43391e-07	0.91984	1.11165e-08	0.0713027	0.00885681	15.7577	OID20443	no_MHC	UKB
rs61800493	1	157360016	FCRL3	ENSG00000160856	bipolar_noukb	C	2431	rs6694673	unconditioned	7.18023e-28	0.916911	5.61184e-29	0.0716514	0.0114378	62.5011	OID20443	no_MHC	UKB
rs61800493	1	157360016	FCRL3	ENSG00000160856	bipolar_noukb	C	2378	rs72704539	unconditioned	0.0015161	0.855488	0.000117684	0.0663287	0.07655	6.49162	OID20443	no_MHC	UKB
rs61800493	1	157360016	FCRL3	ENSG00000160856	bipolar_noukb	C	2378	rs72710003	unconditioned	2.43345e-15	0.837233	1.88916e-16	0.0648993	0.0978674	33.6495	OID20443	no_MHC	UKB
rs61800493	1	157360016	FCRL3	ENSG00000160856	bipolar_noukb	C	2378	rs72710041	unconditioned	7.41399e-09	0.909642	5.74867e-10	0.0705121	0.0198458	18.7199	OID20443	no_MHC	UKB
rs61800493	1	157360016	FCRL3	ENSG00000160856	bipolar_noukb	C	2380	rs74121555	unconditioned	4.25499e-10	0.916687	3.29931e-11	0.0710674	0.0122452	21.5778	OID20443	no_MHC	UKB
rs61800493	1	157360016	FCRL3	ENSG00000160856	bipolar_noukb	C	2380	rs7512907	unconditioned	8.92207e-12	0.921264	6.91766e-13	0.0714222	0.00731378	25.4425	OID20443	no_MHC	UKB
rs61800493	1	157360016	FCRL3	ENSG00000160856	bipolar_noukb	C	2402	rs7530607	unconditioned	0.0189591	0.874789	0.00147203	0.0678841	0.0368957	3.96547	OID20443	no_MHC	UKB
rs61800493	1	157360016	FCRL3	ENSG00000160856	bipolar_noukb	C	2378	rs77354695	unconditioned	2.68689e-05	0.916294	2.08315e-06	0.0710277	0.0126498	10.5245	OID20443	no_MHC	UKB
rs61800493	1	157360016	FCRL3	ENSG00000160856	bipolar_noukb	C	2405	rs78321300	unconditioned	1.97602e-13	0.911268	1.53476e-14	0.0707593	0.0179722	29.2525	OID20443	no_MHC	UKB
rs61800493	1	157360016	FCRL3	ENSG00000160856	bipolar_noukb	C	2378	rs78647488	unconditioned	0.00284107	0.913466	0.000220264	0.070807	0.0126659	5.86357	OID20443	no_MHC	UKB
rs61800493	1	157360016	FCRL3	ENSG00000160856	bipolar_noukb	C	2378	rs78893050	unconditioned	1.25814e-19	0.850035	9.76508e-21	0.0658916	0.0840735	43.5195	OID20443	no_MHC	UKB
rs61800493	1	157360016	FCRL3	ENSG00000160856	bipolar_noukb	C	2378	rs80042872	unconditioned	1.2737e-18	0.911187	9.87583e-20	0.0706319	0.0181812	41.2046	OID20443	no_MHC	UKB
rs61800493	1	157360016	FCRL3	ENSG00000160856	bipolar_noukb	C	2380	rs80262312	unconditioned	2.51719e-07	0.91903	1.95205e-08	0.0712598	0.00970956	15.195	OID20443	no_MHC	UKB
rs61800493	1	157360016	FCRL3	ENSG00000160856	bipolar_noukb	C	2378	rs80322391	unconditioned	3.28392e-22	0.769397	2.55288e-23	0.0596408	0.170963	49.4678	OID20443	no_MHC	UKB
rs61800493	1	157360016	FCRL3	ENSG00000160856	bipolar_noukb	C	2377	rs849822	unconditioned	1.298e-07	0.92244	1.00616e-08	0.0714981	0.00606211	15.8573	OID20443	no_MHC	UKB
rs61800493	1	157360016	FCRL3	ENSG00000160856	bipolar_noukb	C	2397	rs914724	unconditioned	0.00712675	0.896882	0.000553457	0.0696253	0.0258125	4.9439	OID20443	no_MHC	UKB
rs61800493	1	157360016	FCRL3	ENSG00000160856	depression_Als_noukb_included	C	2954	unconditioned	unconditioned	0	0.885027	0	0.112872	0.00210118	7850.91	OID20443	no_MHC	UKB
rs61800493	1	157360016	FCRL3	ENSG00000160856	depression_Als_noukb_included	C	2357	rs10158440	unconditioned	1.23127e-28	0.894245	1.29846e-29	0.0942928	0.011462	64.2643	OID20443	no_MHC	UKB
rs61800493	1	157360016	FCRL3	ENSG00000160856	depression_Als_noukb_included	C	2333	rs10908572	unconditioned	1.48968e-06	0.887726	1.55781e-07	0.0928133	0.0194588	13.4169	OID20443	no_MHC	UKB
rs61800493	1	157360016	FCRL3	ENSG00000160856	depression_Als_noukb_included	C	2326	rs111344687	unconditioned	2.47082e-20	0.891401	2.58228e-21	0.0931458	0.0154529	45.1472	OID20443	no_MHC	UKB
rs61800493	1	157360016	FCRL3	ENSG00000160856	depression_Als_noukb_included	C	2335	rs11264778	unconditioned	4.25462e-14	0.76804	4.49381e-15	0.0809708	0.15099	30.7882	OID20443	no_MHC	UKB
rs61800493	1	157360016	FCRL3	ENSG00000160856	depression_Als_noukb_included	C	2327	rs113717649	unconditioned	8.19123e-24	0.899227	8.56135e-25	0.0939791	0.0067939	53.159	OID20443	no_MHC	UKB
rs61800493	1	157360016	FCRL3	ENSG00000160856	depression_Als_noukb_included	C	2328	rs114160671	unconditioned	2.91327e-06	0.894955	3.04544e-07	0.0935441	0.0114978	12.7462	OID20443	no_MHC	UKB
rs61800493	1	157360016	FCRL3	ENSG00000160856	depression_Als_noukb_included	C	2327	rs114814606	unconditioned	0.000519739	0.900766	5.43211e-05	0.0941401	0.00451943	7.56218	OID20443	no_MHC	UKB
rs61800493	1	157360016	FCRL3	ENSG00000160856	depression_Als_noukb_included	C	2328	rs116416360	unconditioned	0.000383953	0.896969	4.01351e-05	0.0937524	0.00885457	7.86499	OID20443	no_MHC	UKB
rs61800493	1	157360016	FCRL3	ENSG00000160856	depression_Als_noukb_included	C	2326	rs12036152	unconditioned	9.71535e-13	0.899184	1.01536e-13	0.0939678	0.00684802	27.6599	OID20443	no_MHC	UKB
rs61800493	1	157360016	FCRL3	ENSG00000160856	depression_Als_noukb_included	C	2326	rs12043684	unconditioned	2.32797e-11	0.902902	2.43298e-12	0.0943605	0.00273704	24.4834	OID20443	no_MHC	UKB
rs61800493	1	157360016	FCRL3	ENSG00000160856	depression_Als_noukb_included	C	2326	rs12073993	unconditioned	1.66062e-16	0.897624	1.73553e-17	0.093803	0.00857252	36.3342	OID20443	no_MHC	UKB
rs61800493	1	157360016	FCRL3	ENSG00000160856	depression_Als_noukb_included	C	2338	rs12123141	unconditioned	3.08714e-22	0.89516	3.22823e-23	0.0935959	0.0112444	49.5296	OID20443	no_MHC	UKB
rs61800493	1	157360016	FCRL3	ENSG00000160856	depression_Als_noukb_included	C	2326	rs12732136	unconditioned	0.00206347	0.896777	0.000215655	0.0937158	0.00722813	6.18337	OID20443	no_MHC	UKB
rs61800493	1	157360016	FCRL3	ENSG00000160856	depression_Als_noukb_included	C	2329	rs12759565	unconditioned	1.34818e-23	0.899648	1.40928e-24	0.0940358	0.00631646	52.6607	OID20443	no_MHC	UKB
rs61800493	1	157360016	FCRL3	ENSG00000160856	depression_Als_noukb_included	C	2327	rs138501634	unconditioned	2.07096e-16	0.901254	2.16454e-17	0.0941933	0.00455291	36.1133	OID20443	no_MHC	UKB
rs61800493	1	157360016	FCRL3	ENSG00000160856	depression_Als_noukb_included	C	2332	rs141088233	unconditioned	8.22038e-28	0.8922	8.59502e-29	0.0932717	0.0145284	62.3658	OID20443	no_MHC	UKB
rs61800493	1	157360016	FCRL3	ENSG00000160856	depression_Als_noukb_included	C	2343	rs144442829	unconditioned	1.39023e-48	0.867784	1.45915e-49	0.091039	0.0411773	110.195	OID20443	no_MHC	UKB
rs61800493	1	157360016	FCRL3	ENSG00000160856	depression_Als_noukb_included	C	2326	rs144972977	unconditioned	0.000215284	0.901243	2.24995e-05	0.0941854	0.0043342	8.44355	OID20443	no_MHC	UKB
rs61800493	1	157360016	FCRL3	ENSG00000160856	depression_Als_noukb_included	C	2331	rs145345168	unconditioned	0.00798575	0.889165	0.000835306	0.0929972	0.0090168	4.8301	OID20443	no_MHC	UKB
rs61800493	1	157360016	FCRL3	ENSG00000160856	depression_Als_noukb_included	C	2330	rs146075105	unconditioned	9.83763e-10	0.895391	1.02854e-10	0.0936037	0.0110056	20.7396	OID20443	no_MHC	UKB
rs61800493	1	157360016	FCRL3	ENSG00000160856	depression_Als_noukb_included	C	2328	rs147105063	unconditioned	0.000124607	0.898708	1.30249e-05	0.0939326	0.00722199	8.99035	OID20443	no_MHC	UKB
rs61800493	1	157360016	FCRL3	ENSG00000160856	depression_Als_noukb_included	C	2336	rs150038704	unconditioned	1.15614e-171	0.899912	1.20878e-172	0.094083	0.00600533	393.597	OID20443	no_MHC	UKB
rs61800493	1	157360016	FCRL3	ENSG00000160856	depression_Als_noukb_included	C	2327	rs1572411	unconditioned	0.000200467	0.901442	2.09525e-05	0.0942131	0.00412386	8.51486	OID20443	no_MHC	UKB
rs61800493	1	157360016	FCRL3	ENSG00000160856	depression_Als_noukb_included	C	2438	rs17675862	unconditioned	5.79755e-94	0.895574	6.10816e-95	0.0943455	0.0100803	214.686	OID20443	no_MHC	UKB
rs61800493	1	157360016	FCRL3	ENSG00000160856	depression_Als_noukb_included	C	2327	rs1833032	unconditioned	0.000123568	0.903051	1.29155e-05	0.094386	0.00242624	8.99872	OID20443	no_MHC	UKB
rs61800493	1	157360016	FCRL3	ENSG00000160856	depression_Als_noukb_included	C	2327	rs185351153	unconditioned	3.53325e-06	0.894946	3.69309e-07	0.0935317	0.0115184	12.5533	OID20443	no_MHC	UKB
rs61800493	1	157360016	FCRL3	ENSG00000160856	depression_Als_noukb_included	C	2328	rs1853692	unconditioned	5.45322e-18	0.903185	5.69951e-19	0.0943951	0.00241994	39.7503	OID20443	no_MHC	UKB
rs61800493	1	157360016	FCRL3	ENSG00000160856	depression_Als_noukb_included	C	2331	rs192992690	unconditioned	0.00964912	0.890408	0.00100885	0.0930892	0.0058452	4.64089	OID20443	no_MHC	UKB
rs61800493	1	157360016	FCRL3	ENSG00000160856	depression_Als_noukb_included	C	2361	rs1998376	unconditioned	1.06572e-28	0.894738	1.1174e-29	0.0938018	0.0114603	64.4087	OID20443	no_MHC	UKB
rs61800493	1	157360016	FCRL3	ENSG00000160856	depression_Als_noukb_included	C	2502	rs2482480	unconditioned	3.2486e-12	0.900994	3.43422e-13	0.0952438	0.00376227	26.4528	OID20443	no_MHC	UKB
rs61800493	1	157360016	FCRL3	ENSG00000160856	depression_Als_noukb_included	C	2364	rs2795032	unconditioned	2.34015e-33	0.900098	2.44916e-34	0.0941966	0.00570561	75.1351	OID20443	no_MHC	UKB
rs61800493	1	157360016	FCRL3	ENSG00000160856	depression_Als_noukb_included	C	2330	rs41273453	unconditioned	2.17916e-17	0.90091	2.27784e-18	0.0941656	0.00492406	38.365	OID20443	no_MHC	UKB
rs61800493	1	157360016	FCRL3	ENSG00000160856	depression_Als_noukb_included	C	2342	rs4317798	unconditioned	9.72824e-06	0.903277	1.01708e-06	0.0944344	0.00227824	11.5405	OID20443	no_MHC	UKB
rs61800493	1	157360016	FCRL3	ENSG00000160856	depression_Als_noukb_included	C	2331	rs4620536	unconditioned	8.95971e-14	0.90279	9.3653e-15	0.094363	0.00284652	30.0435	OID20443	no_MHC	UKB
rs61800493	1	157360016	FCRL3	ENSG00000160856	depression_Als_noukb_included	C	2327	rs58002677	unconditioned	1.40604e-07	0.901901	1.46952e-08	0.0942586	0.00384028	15.7773	OID20443	no_MHC	UKB
rs61800493	1	157360016	FCRL3	ENSG00000160856	depression_Als_noukb_included	C	2380	rs6694673	unconditioned	7.02928e-28	0.897575	7.37034e-29	0.0941042	0.00832054	62.5223	OID20443	no_MHC	UKB
rs61800493	1	157360016	FCRL3	ENSG00000160856	depression_Als_noukb_included	C	2327	rs72704539	unconditioned	0.00159045	0.896921	0.000166234	0.0937386	0.00758367	6.44374	OID20443	no_MHC	UKB
rs61800493	1	157360016	FCRL3	ENSG00000160856	depression_Als_noukb_included	C	2327	rs72710003	unconditioned	2.59964e-15	0.894428	2.71726e-16	0.0934776	0.0120941	33.5834	OID20443	no_MHC	UKB
rs61800493	1	157360016	FCRL3	ENSG00000160856	depression_Als_noukb_included	C	2327	rs72710041	unconditioned	7.32291e-09	0.898534	7.65386e-10	0.0939067	0.00755936	18.7323	OID20443	no_MHC	UKB
rs61800493	1	157360016	FCRL3	ENSG00000160856	depression_Als_noukb_included	C	2329	rs74121555	unconditioned	4.12169e-10	0.887933	4.3088e-11	0.0928049	0.0192625	21.6096	OID20443	no_MHC	UKB
rs61800493	1	157360016	FCRL3	ENSG00000160856	depression_Als_noukb_included	C	2329	rs7512907	unconditioned	8.70381e-12	0.898631	9.09777e-13	0.0939231	0.00744623	25.4673	OID20443	no_MHC	UKB
rs61800493	1	157360016	FCRL3	ENSG00000160856	depression_Als_noukb_included	C	2351	rs7530607	unconditioned	0.0192294	0.880496	0.00201156	0.0921012	0.00616141	3.95132	OID20443	no_MHC	UKB
rs61800493	1	157360016	FCRL3	ENSG00000160856	depression_Als_noukb_included	C	2327	rs77354695	unconditioned	2.64232e-05	0.901022	2.76166e-06	0.0941667	0.00478199	10.5413	OID20443	no_MHC	UKB
rs61800493	1	157360016	FCRL3	ENSG00000160856	depression_Als_noukb_included	C	2354	rs78321300	unconditioned	1.9374e-13	0.8938	2.02703e-14	0.0935022	0.0126981	29.2723	OID20443	no_MHC	UKB
rs61800493	1	157360016	FCRL3	ENSG00000160856	depression_Als_noukb_included	C	2327	rs78647488	unconditioned	0.0027812	0.89227	0.000290705	0.093253	0.0114047	5.88487	OID20443	no_MHC	UKB
rs61800493	1	157360016	FCRL3	ENSG00000160856	depression_Als_noukb_included	C	2327	rs78893050	unconditioned	1.33291e-19	0.90065	1.39311e-20	0.0941278	0.00522196	43.4618	OID20443	no_MHC	UKB
rs61800493	1	157360016	FCRL3	ENSG00000160856	depression_Als_noukb_included	C	2327	rs80042872	unconditioned	1.25935e-18	0.901011	1.31623e-19	0.0941655	0.00482381	41.2159	OID20443	no_MHC	UKB
rs61800493	1	157360016	FCRL3	ENSG00000160856	depression_Als_noukb_included	C	2329	rs80262312	unconditioned	2.47136e-07	0.902194	2.58314e-08	0.0942966	0.00350916	15.2133	OID20443	no_MHC	UKB
rs61800493	1	157360016	FCRL3	ENSG00000160856	depression_Als_noukb_included	C	2327	rs80322391	unconditioned	3.78094e-22	0.886658	3.95238e-23	0.0926655	0.020676	49.3269	OID20443	no_MHC	UKB
rs61800493	1	157360016	FCRL3	ENSG00000160856	depression_Als_noukb_included	C	2326	rs849822	unconditioned	1.27116e-07	0.903237	1.3285e-08	0.0943958	0.00236705	15.8782	OID20443	no_MHC	UKB
rs61800493	1	157360016	FCRL3	ENSG00000160856	depression_Als_noukb_included	C	2346	rs914724	unconditioned	0.0070508	0.885029	0.00073733	0.0925364	0.0146463	4.95461	OID20443	no_MHC	UKB
rs61800493	1	157360016	FCRL3	ENSG00000160856	depression_Als_ukb_included	C	3063	unconditioned	unconditioned	0	0.945018	0	0.0514713	0.00351094	7850.85	OID20443	no_MHC	UKB
rs61800493	1	157360016	FCRL3	ENSG00000160856	depression_Als_ukb_included	C	2399	rs10158440	unconditioned	1.31587e-28	0.95546	5.53395e-30	0.0401779	0.00436243	64.1979	OID20443	no_MHC	UKB
rs61800493	1	157360016	FCRL3	ENSG00000160856	depression_Als_ukb_included	C	2374	rs10908572	unconditioned	1.56581e-06	0.933237	6.56823e-08	0.0391195	0.0276419	13.3671	OID20443	no_MHC	UKB
rs61800493	1	157360016	FCRL3	ENSG00000160856	depression_Als_ukb_included	C	2367	rs111344687	unconditioned	2.63173e-20	0.949073	1.10252e-21	0.0397487	0.0111778	45.0841	OID20443	no_MHC	UKB
rs61800493	1	157360016	FCRL3	ENSG00000160856	depression_Als_ukb_included	C	2376	rs11264778	unconditioned	5.27152e-14	0.951151	2.21139e-15	0.0398916	0.00895695	30.5739	OID20443	no_MHC	UKB
rs61800493	1	157360016	FCRL3	ENSG00000160856	depression_Als_ukb_included	C	2368	rs113717649	unconditioned	8.70523e-24	0.955442	3.64733e-25	0.0400267	0.00453144	53.0981	OID20443	no_MHC	UKB
rs61800493	1	157360016	FCRL3	ENSG00000160856	depression_Als_ukb_included	C	2369	rs114160671	unconditioned	3.08522e-06	0.9476	1.29331e-07	0.0397104	0.0126866	12.6889	OID20443	no_MHC	UKB
rs61800493	1	157360016	FCRL3	ENSG00000160856	depression_Als_ukb_included	C	2368	rs114814606	unconditioned	0.000551364	0.95574	2.31005e-05	0.0400389	0.00364692	7.50311	OID20443	no_MHC	UKB
rs61800493	1	157360016	FCRL3	ENSG00000160856	depression_Als_ukb_included	C	2369	rs116416360	unconditioned	0.000407918	0.952922	1.7095e-05	0.0399283	0.00672452	7.80444	OID20443	no_MHC	UKB
rs61800493	1	157360016	FCRL3	ENSG00000160856	depression_Als_ukb_included	C	2367	rs12036152	unconditioned	1.03237e-12	0.95538	4.32493e-14	0.0400195	0.00460022	27.5992	OID20443	no_MHC	UKB
rs61800493	1	157360016	FCRL3	ENSG00000160856	depression_Als_ukb_included	C	2367	rs12043684	unconditioned	2.46932e-11	0.957852	1.03448e-12	0.0401256	0.00202237	24.4245	OID20443	no_MHC	UKB
rs61800493	1	157360016	FCRL3	ENSG00000160856	depression_Als_ukb_included	C	2367	rs12073993	unconditioned	1.76126e-16	0.951507	7.3785e-18	0.0398532	0.00864028	36.2753	OID20443	no_MHC	UKB
rs61800493	1	157360016	FCRL3	ENSG00000160856	depression_Als_ukb_included	C	2379	rs12123141	unconditioned	3.29237e-22	0.954536	1.38104e-23	0.0400342	0.00542954	49.4653	OID20443	no_MHC	UKB
rs61800493	1	157360016	FCRL3	ENSG00000160856	depression_Als_ukb_included	C	2367	rs12732136	unconditioned	0.00219069	0.952902	9.17755e-05	0.0399154	0.0048999	6.12354	OID20443	no_MHC	UKB
rs61800493	1	157360016	FCRL3	ENSG00000160856	depression_Als_ukb_included	C	2370	rs12759565	unconditioned	1.43134e-23	0.955231	5.99851e-25	0.0400273	0.00474211	52.6008	OID20443	no_MHC	UKB
rs61800493	1	157360016	FCRL3	ENSG00000160856	depression_Als_ukb_included	C	2368	rs138501634	unconditioned	2.1978e-16	0.956435	9.20857e-18	0.0400702	0.00349486	36.0539	OID20443	no_MHC	UKB
rs61800493	1	157360016	FCRL3	ENSG00000160856	depression_Als_ukb_included	C	2373	rs141088233	unconditioned	8.80711e-28	0.955908	3.69229e-29	0.0400714	0.00402039	62.2968	OID20443	no_MHC	UKB
rs61800493	1	157360016	FCRL3	ENSG00000160856	depression_Als_ukb_included	C	2384	rs144442829	unconditioned	1.51196e-48	0.942785	6.36235e-50	0.039655	0.0175599	110.111	OID20443	no_MHC	UKB
rs61800493	1	157360016	FCRL3	ENSG00000160856	depression_Als_ukb_included	C	2367	rs144972977	unconditioned	0.000228385	0.956292	9.56781e-06	0.0400589	0.00341121	8.38448	OID20443	no_MHC	UKB
rs61800493	1	157360016	FCRL3	ENSG00000160856	depression_Als_ukb_included	C	2372	rs145345168	unconditioned	0.00844534	0.94176	0.000354353	0.0395049	0.00993507	4.77414	OID20443	no_MHC	UKB
rs61800493	1	157360016	FCRL3	ENSG00000160856	depression_Als_ukb_included	C	2371	rs146075105	unconditioned	1.03968e-09	0.946166	4.36066e-11	0.0396701	0.0141642	20.6843	OID20443	no_MHC	UKB
rs61800493	1	157360016	FCRL3	ENSG00000160856	depression_Als_ukb_included	C	2369	rs147105063	unconditioned	0.000131346	0.947229	5.50588e-06	0.0396938	0.0129406	8.93767	OID20443	no_MHC	UKB
rs61800493	1	157360016	FCRL3	ENSG00000160856	depression_Als_ukb_included	C	2377	rs150038704	unconditioned	1.23116e-171	0.955334	5.16334e-173	0.0400609	0.00460537	393.534	OID20443	no_MHC	UKB
rs61800493	1	157360016	FCRL3	ENSG00000160856	depression_Als_ukb_included	C	2368	rs1572411	unconditioned	0.000208925	0.941119	8.75502e-06	0.0394185	0.0192444	8.47354	OID20443	no_MHC	UKB
rs61800493	1	157360016	FCRL3	ENSG00000160856	depression_Als_ukb_included	C	2480	rs17675862	unconditioned	6.19323e-94	0.954922	2.61438e-95	0.0403059	0.00477246	214.62	OID20443	no_MHC	UKB
rs61800493	1	157360016	FCRL3	ENSG00000160856	depression_Als_ukb_included	C	2368	rs1833032	unconditioned	0.000131041	0.957823	5.49034e-06	0.040129	0.00191103	8.94	OID20443	no_MHC	UKB
rs61800493	1	157360016	FCRL3	ENSG00000160856	depression_Als_ukb_included	C	2368	rs185351153	unconditioned	3.75822e-06	0.951942	1.57477e-07	0.0398801	0.00817371	12.4916	OID20443	no_MHC	UKB
rs61800493	1	157360016	FCRL3	ENSG00000160856	depression_Als_ukb_included	C	2369	rs1853692	unconditioned	5.78015e-18	0.957452	2.42178e-19	0.0401131	0.00243525	39.6921	OID20443	no_MHC	UKB
rs61800493	1	157360016	FCRL3	ENSG00000160856	depression_Als_ukb_included	C	2372	rs192992690	unconditioned	0.0101681	0.93974	0.000426367	0.0393949	0.0102709	4.5885	OID20443	no_MHC	UKB
rs61800493	1	157360016	FCRL3	ENSG00000160856	depression_Als_ukb_included	C	2402	rs1998376	unconditioned	1.13939e-28	0.956687	4.78534e-30	0.0401768	0.00313666	64.3419	OID20443	no_MHC	UKB
rs61800493	1	157360016	FCRL3	ENSG00000160856	depression_Als_ukb_included	C	2544	rs2482480	unconditioned	3.44125e-12	0.954543	1.46375e-13	0.040597	0.00485974	26.3952	OID20443	no_MHC	UKB
rs61800493	1	157360016	FCRL3	ENSG00000160856	depression_Als_ukb_included	C	2405	rs2795032	unconditioned	2.44209e-33	0.938939	1.02632e-34	0.0394386	0.021622	75.0925	OID20443	no_MHC	UKB
rs61800493	1	157360016	FCRL3	ENSG00000160856	depression_Als_ukb_included	C	2371	rs41273453	unconditioned	2.31487e-17	0.957021	9.70055e-19	0.0401015	0.0028778	38.3046	OID20443	no_MHC	UKB
rs61800493	1	157360016	FCRL3	ENSG00000160856	depression_Als_ukb_included	C	2383	rs4317798	unconditioned	1.03008e-05	0.956597	4.32429e-07	0.0401546	0.00323809	11.4833	OID20443	no_MHC	UKB
rs61800493	1	157360016	FCRL3	ENSG00000160856	depression_Als_ukb_included	C	2372	rs4620536	unconditioned	9.49066e-14	0.956424	3.97771e-15	0.040082	0.00349346	29.9859	OID20443	no_MHC	UKB
rs61800493	1	157360016	FCRL3	ENSG00000160856	depression_Als_ukb_included	C	2368	rs58002677	unconditioned	1.49147e-07	0.956772	6.24876e-09	0.0400824	0.00314491	15.7183	OID20443	no_MHC	UKB
rs61800493	1	157360016	FCRL3	ENSG00000160856	depression_Als_ukb_included	C	2421	rs6694673	unconditioned	7.46476e-28	0.953251	3.14653e-29	0.0401746	0.00657467	62.4622	OID20443	no_MHC	UKB
rs61800493	1	157360016	FCRL3	ENSG00000160856	depression_Als_ukb_included	C	2368	rs72704539	unconditioned	0.00168773	0.951866	7.07162e-05	0.039877	0.00649842	6.38437	OID20443	no_MHC	UKB
rs61800493	1	157360016	FCRL3	ENSG00000160856	depression_Als_ukb_included	C	2368	rs72710003	unconditioned	2.75393e-15	0.947495	1.15409e-16	0.0396937	0.0128116	33.5257	OID20443	no_MHC	UKB
rs61800493	1	157360016	FCRL3	ENSG00000160856	depression_Als_ukb_included	C	2368	rs72710041	unconditioned	6.82525e-09	0.8374	2.86972e-10	0.0350815	0.127518	18.8026	OID20443	no_MHC	UKB
rs61800493	1	157360016	FCRL3	ENSG00000160856	depression_Als_ukb_included	C	2370	rs74121555	unconditioned	4.43703e-10	0.955911	1.85925e-11	0.0400516	0.00403727	21.5359	OID20443	no_MHC	UKB
rs61800493	1	157360016	FCRL3	ENSG00000160856	depression_Als_ukb_included	C	2370	rs7512907	unconditioned	9.24724e-12	0.954852	3.87499e-13	0.0400072	0.00514081	25.4067	OID20443	no_MHC	UKB
rs61800493	1	157360016	FCRL3	ENSG00000160856	depression_Als_ukb_included	C	2392	rs7530607	unconditioned	0.0203223	0.933249	0.0008529	0.0391609	0.0064146	3.89604	OID20443	no_MHC	UKB
rs61800493	1	157360016	FCRL3	ENSG00000160856	depression_Als_ukb_included	C	2368	rs77354695	unconditioned	2.80424e-05	0.956318	1.1749e-06	0.0400634	0.00358969	10.4818	OID20443	no_MHC	UKB
rs61800493	1	157360016	FCRL3	ENSG00000160856	depression_Als_ukb_included	C	2395	rs78321300	unconditioned	2.06181e-13	0.95079	8.65576e-15	0.0399061	0.00930396	29.21	OID20443	no_MHC	UKB
rs61800493	1	157360016	FCRL3	ENSG00000160856	depression_Als_ukb_included	C	2368	rs78647488	unconditioned	0.00294366	0.946229	0.000123356	0.0396414	0.0110627	5.8281	OID20443	no_MHC	UKB
rs61800493	1	157360016	FCRL3	ENSG00000160856	depression_Als_ukb_included	C	2368	rs78893050	unconditioned	1.41478e-19	0.955851	5.92758e-21	0.0400438	0.00410514	43.4021	OID20443	no_MHC	UKB
rs61800493	1	157360016	FCRL3	ENSG00000160856	depression_Als_ukb_included	C	2368	rs80042872	unconditioned	1.3346e-18	0.954741	5.59183e-20	0.0399973	0.00526179	41.1579	OID20443	no_MHC	UKB
rs61800493	1	157360016	FCRL3	ENSG00000160856	depression_Als_ukb_included	C	2370	rs80262312	unconditioned	2.62024e-07	0.956668	1.098e-08	0.0400853	0.00324656	15.1548	OID20443	no_MHC	UKB
rs61800493	1	157360016	FCRL3	ENSG00000160856	depression_Als_ukb_included	C	2368	rs80322391	unconditioned	4.01748e-22	0.941163	1.68388e-23	0.0394285	0.0194088	49.2662	OID20443	no_MHC	UKB
rs61800493	1	157360016	FCRL3	ENSG00000160856	depression_Als_ukb_included	C	2367	rs849822	unconditioned	1.34811e-07	0.958069	5.64769e-09	0.0401349	0.00179572	15.8194	OID20443	no_MHC	UKB
rs61800493	1	157360016	FCRL3	ENSG00000160856	depression_Als_ukb_included	C	2387	rs914724	unconditioned	0.00707663	0.894825	0.000296925	0.0374852	0.0603164	4.95096	OID20443	no_MHC	UKB
rs61800493	1	157360016	FCRL3	ENSG00000160856	schizophrenia	C	3071	unconditioned	unconditioned	0	0.772598	0	0.223401	0.00400111	7851.05	OID20443	no_MHC	UKB
rs61800493	1	157360016	FCRL3	ENSG00000160856	schizophrenia	C	2399	rs10158440	unconditioned	1.05976e-28	0.769534	2.86008e-29	0.207659	0.0228074	64.4143	OID20443	no_MHC	UKB
rs61800493	1	157360016	FCRL3	ENSG00000160856	schizophrenia	C	2375	rs10908572	unconditioned	1.31511e-06	0.78379	3.54487e-07	0.211266	0.00494193	13.5416	OID20443	no_MHC	UKB
rs61800493	1	157360016	FCRL3	ENSG00000160856	schizophrenia	C	2368	rs111344687	unconditioned	2.15501e-20	0.777214	5.80798e-21	0.209454	0.0133327	45.2839	OID20443	no_MHC	UKB
rs61800493	1	157360016	FCRL3	ENSG00000160856	schizophrenia	C	2377	rs11264778	unconditioned	4.29947e-14	0.775832	1.15929e-14	0.209177	0.0149909	30.7777	OID20443	no_MHC	UKB
rs61800493	1	157360016	FCRL3	ENSG00000160856	schizophrenia	C	2369	rs113717649	unconditioned	7.10946e-24	0.78033	1.91616e-24	0.210307	0.00936239	53.3006	OID20443	no_MHC	UKB
rs61800493	1	157360016	FCRL3	ENSG00000160856	schizophrenia	C	2370	rs114160671	unconditioned	2.52342e-06	0.775074	6.8019e-07	0.208906	0.0160161	12.8899	OID20443	no_MHC	UKB
rs61800493	1	157360016	FCRL3	ENSG00000160856	schizophrenia	C	2369	rs114814606	unconditioned	0.000449691	0.779481	0.000121202	0.210078	0.00986927	7.70695	OID20443	no_MHC	UKB
rs61800493	1	157360016	FCRL3	ENSG00000160856	schizophrenia	C	2370	rs116416360	unconditioned	0.000331783	0.775078	8.94324e-05	0.208908	0.0155935	8.01103	OID20443	no_MHC	UKB
rs61800493	1	157360016	FCRL3	ENSG00000160856	schizophrenia	C	2368	rs12036152	unconditioned	8.42425e-13	0.779619	2.27042e-13	0.210105	0.0102753	27.8025	OID20443	no_MHC	UKB
rs61800493	1	157360016	FCRL3	ENSG00000160856	schizophrenia	C	2368	rs12043684	unconditioned	2.02145e-11	0.784102	5.44801e-12	0.211319	0.00457861	24.6246	OID20443	no_MHC	UKB
rs61800493	1	157360016	FCRL3	ENSG00000160856	schizophrenia	C	2368	rs12073993	unconditioned	1.37096e-16	0.740725	3.69487e-17	0.199573	0.0597015	36.5259	OID20443	no_MHC	UKB
rs61800493	1	157360016	FCRL3	ENSG00000160856	schizophrenia	C	2380	rs12123141	unconditioned	2.69448e-22	0.781213	7.26394e-23	0.210596	0.00819048	49.6657	OID20443	no_MHC	UKB
rs61800493	1	157360016	FCRL3	ENSG00000160856	schizophrenia	C	2368	rs12732136	unconditioned	0.00178812	0.77778	0.000481916	0.20961	0.0103399	6.32659	OID20443	no_MHC	UKB
rs61800493	1	157360016	FCRL3	ENSG00000160856	schizophrenia	C	2371	rs12759565	unconditioned	1.16146e-23	0.775109	3.131e-24	0.208933	0.0159577	52.8098	OID20443	no_MHC	UKB
rs61800493	1	157360016	FCRL3	ENSG00000160856	schizophrenia	C	2369	rs138501634	unconditioned	1.7946e-16	0.780974	4.83696e-17	0.210487	0.00853939	36.2566	OID20443	no_MHC	UKB
rs61800493	1	157360016	FCRL3	ENSG00000160856	schizophrenia	C	2374	rs141088233	unconditioned	7.17705e-28	0.77898	1.93465e-28	0.209971	0.0110483	62.5015	OID20443	no_MHC	UKB
rs61800493	1	157360016	FCRL3	ENSG00000160856	schizophrenia	C	2385	rs144442829	unconditioned	1.24643e-48	0.777363	3.36152e-49	0.209636	0.0130007	110.304	OID20443	no_MHC	UKB
rs61800493	1	157360016	FCRL3	ENSG00000160856	schizophrenia	C	2368	rs144972977	unconditioned	0.000186579	0.781225	5.02849e-05	0.21054	0.00799757	8.58666	OID20443	no_MHC	UKB
rs61800493	1	157360016	FCRL3	ENSG00000160856	schizophrenia	C	2373	rs145345168	unconditioned	0.00691087	0.770629	0.00186306	0.207736	0.0128615	4.97466	OID20443	no_MHC	UKB
rs61800493	1	157360016	FCRL3	ENSG00000160856	schizophrenia	C	2372	rs146075105	unconditioned	8.54933e-10	0.778053	2.30468e-10	0.209731	0.0122165	20.88	OID20443	no_MHC	UKB
rs61800493	1	157360016	FCRL3	ENSG00000160856	schizophrenia	C	2370	rs147105063	unconditioned	0.000107594	0.775952	2.90018e-05	0.209142	0.0147686	9.13715	OID20443	no_MHC	UKB
rs61800493	1	157360016	FCRL3	ENSG00000160856	schizophrenia	C	2378	rs150038704	unconditioned	1.00277e-171	0.778567	2.7034e-172	0.209884	0.011549	393.739	OID20443	no_MHC	UKB
rs61800493	1	157360016	FCRL3	ENSG00000160856	schizophrenia	C	2369	rs1572411	unconditioned	0.000173183	0.780093	4.66755e-05	0.210238	0.00944963	8.66116	OID20443	no_MHC	UKB
rs61800493	1	157360016	FCRL3	ENSG00000160856	schizophrenia	C	2481	rs17675862	unconditioned	5.03521e-94	0.776643	1.36033e-94	0.209807	0.0135498	214.827	OID20443	no_MHC	UKB
rs61800493	1	157360016	FCRL3	ENSG00000160856	schizophrenia	C	2369	rs1833032	unconditioned	0.000107365	0.784749	2.89371e-05	0.211502	0.00361282	9.13927	OID20443	no_MHC	UKB
rs61800493	1	157360016	FCRL3	ENSG00000160856	schizophrenia	C	2369	rs185351153	unconditioned	3.07001e-06	0.777629	8.27451e-07	0.209579	0.012788	12.6938	OID20443	no_MHC	UKB
rs61800493	1	157360016	FCRL3	ENSG00000160856	schizophrenia	C	2370	rs1853692	unconditioned	4.72852e-18	0.783236	1.27445e-18	0.211096	0.00566832	39.8929	OID20443	no_MHC	UKB
rs61800493	1	157360016	FCRL3	ENSG00000160856	schizophrenia	C	2374	rs192992690	unconditioned	4.63978e-10	0.768391	1.25075e-10	0.207111	0.0244976	21.4912	OID20443	no_MHC	UKB
rs61800493	1	157360016	FCRL3	ENSG00000160856	schizophrenia	C	2403	rs1998376	unconditioned	9.3436e-29	0.784516	2.51989e-29	0.211574	0.00391035	64.5403	OID20443	no_MHC	UKB
rs61800493	1	157360016	FCRL3	ENSG00000160856	schizophrenia	C	2545	rs2482480	unconditioned	2.82049e-12	0.782338	7.63356e-13	0.211731	0.00593067	26.5941	OID20443	no_MHC	UKB
rs61800493	1	157360016	FCRL3	ENSG00000160856	schizophrenia	C	2406	rs2795032	unconditioned	2.02523e-33	0.778723	5.46455e-34	0.210106	0.0111711	75.2796	OID20443	no_MHC	UKB
rs61800493	1	157360016	FCRL3	ENSG00000160856	schizophrenia	C	2372	rs41273453	unconditioned	1.89177e-17	0.782101	5.09915e-18	0.210803	0.00709523	38.5064	OID20443	no_MHC	UKB
rs61800493	1	157360016	FCRL3	ENSG00000160856	schizophrenia	C	2384	rs4317798	unconditioned	8.44628e-06	0.784347	2.27711e-06	0.211455	0.00418639	11.6818	OID20443	no_MHC	UKB
rs61800493	1	157360016	FCRL3	ENSG00000160856	schizophrenia	C	2373	rs4620536	unconditioned	7.78363e-14	0.784377	2.09798e-14	0.211414	0.004209	30.1842	OID20443	no_MHC	UKB
rs61800493	1	157360016	FCRL3	ENSG00000160856	schizophrenia	C	2369	rs58002677	unconditioned	1.20373e-07	0.772179	3.2445e-08	0.208111	0.0197099	15.9327	OID20443	no_MHC	UKB
rs61800493	1	157360016	FCRL3	ENSG00000160856	schizophrenia	C	2422	rs6694673	unconditioned	6.07477e-28	0.775739	1.64383e-28	0.2099	0.0143612	62.6682	OID20443	no_MHC	UKB
rs61800493	1	157360016	FCRL3	ENSG00000160856	schizophrenia	C	2369	rs72704539	unconditioned	0.00136184	0.767956	0.000367076	0.206975	0.0233394	6.59892	OID20443	no_MHC	UKB
rs61800493	1	157360016	FCRL3	ENSG00000160856	schizophrenia	C	2369	rs72710003	unconditioned	2.1731e-15	0.747662	5.85822e-16	0.201503	0.0508347	33.7626	OID20443	no_MHC	UKB
rs61800493	1	157360016	FCRL3	ENSG00000160856	schizophrenia	C	2369	rs72710041	unconditioned	6.33092e-09	0.776763	1.70636e-09	0.209346	0.0138915	18.8778	OID20443	no_MHC	UKB
rs61800493	1	157360016	FCRL3	ENSG00000160856	schizophrenia	C	2371	rs74121555	unconditioned	3.572e-10	0.769543	9.6285e-11	0.207411	0.0230466	21.7527	OID20443	no_MHC	UKB
rs61800493	1	157360016	FCRL3	ENSG00000160856	schizophrenia	C	2371	rs7512907	unconditioned	7.14163e-12	0.737414	1.92547e-12	0.198751	0.063834	25.6651	OID20443	no_MHC	UKB
rs61800493	1	157360016	FCRL3	ENSG00000160856	schizophrenia	C	2393	rs7530607	unconditioned	0.0165028	0.757829	0.00445091	0.204374	0.0168427	4.10422	OID20443	no_MHC	UKB
rs61800493	1	157360016	FCRL3	ENSG00000160856	schizophrenia	C	2369	rs77354695	unconditioned	2.28147e-05	0.778027	6.14914e-06	0.209686	0.0122576	10.6881	OID20443	no_MHC	UKB
rs61800493	1	157360016	FCRL3	ENSG00000160856	schizophrenia	C	2396	rs78321300	unconditioned	1.61128e-13	0.74309	4.34629e-14	0.200386	0.056524	29.4566	OID20443	no_MHC	UKB
rs61800493	1	157360016	FCRL3	ENSG00000160856	schizophrenia	C	2369	rs78647488	unconditioned	0.00241834	0.777353	0.000651796	0.209504	0.0100733	6.02467	OID20443	no_MHC	UKB
rs61800493	1	157360016	FCRL3	ENSG00000160856	schizophrenia	C	2369	rs78893050	unconditioned	1.15217e-19	0.778444	3.10538e-20	0.209799	0.0117573	43.6075	OID20443	no_MHC	UKB
rs61800493	1	157360016	FCRL3	ENSG00000160856	schizophrenia	C	2369	rs80042872	unconditioned	1.05799e-18	0.756873	2.85193e-19	0.203985	0.0391415	41.3902	OID20443	no_MHC	UKB
rs61800493	1	157360016	FCRL3	ENSG00000160856	schizophrenia	C	2370	rs80262312	unconditioned	0.00303626	0.77954	0.000818342	0.210098	0.00650735	5.79713	OID20443	no_MHC	UKB
rs61800493	1	157360016	FCRL3	ENSG00000160856	schizophrenia	C	2369	rs80322391	unconditioned	3.29874e-22	0.772935	8.89124e-23	0.208314	0.0187516	49.4633	OID20443	no_MHC	UKB
rs61800493	1	157360016	FCRL3	ENSG00000160856	schizophrenia	C	2368	rs849822	unconditioned	1.10122e-07	0.782589	2.96791e-08	0.210909	0.00650178	16.0217	OID20443	no_MHC	UKB
rs61800493	1	157360016	FCRL3	ENSG00000160856	schizophrenia	C	2388	rs914724	unconditioned	0.00597523	0.755547	0.00161637	0.204352	0.0325093	5.12013	OID20443	no_MHC	UKB
rs2501349	1	159817142	FCRL6	ENSG00000181036	adhd	C	2366	unconditioned	unconditioned	0	0.83788	0	0.157018	0.00510249	4419.6	OID20529	no_MHC	UKB
rs2501349	1	159817142	FCRL6	ENSG00000181036	adhd	C	2199	rs11587247	unconditioned	4.90719e-92	0.827153	8.98256e-93	0.151388	0.0214586	210.247	OID20529	no_MHC	UKB
rs2501349	1	159817142	FCRL6	ENSG00000181036	adhd	C	2194	rs137990932	unconditioned	0.00431301	0.830998	0.000789035	0.152013	0.0118871	5.44612	OID20529	no_MHC	UKB
rs2501349	1	159817142	FCRL6	ENSG00000181036	adhd	C	2193	rs138325246	unconditioned	0.00111802	0.721542	0.000204757	0.132	0.145136	6.7962	OID20529	no_MHC	UKB
rs2501349	1	159817142	FCRL6	ENSG00000181036	adhd	C	2194	rs144593458	unconditioned	0.00235899	0.832364	0.000431533	0.152253	0.0125922	6.04952	OID20529	no_MHC	UKB
rs2501349	1	159817142	FCRL6	ENSG00000181036	adhd	C	2196	rs2494519	unconditioned	3.03555e-18	0.840446	5.55316e-19	0.153743	0.00581112	40.3361	OID20529	no_MHC	UKB
rs2501349	1	159817142	FCRL6	ENSG00000181036	adhd	C	2193	rs2494523	unconditioned	0.0134504	0.826511	0.00246028	0.151176	0.00640256	4.30875	OID20529	no_MHC	UKB
rs2501349	1	159817142	FCRL6	ENSG00000181036	adhd	C	2194	rs34413912	unconditioned	9.13077e-25	0.826828	1.67073e-25	0.15127	0.0219028	55.353	OID20529	no_MHC	UKB
rs2501349	1	159817142	FCRL6	ENSG00000181036	adhd	C	2206	rs3935782	unconditioned	6.98088e-16	0.822445	1.27893e-16	0.150649	0.0269054	34.8982	OID20529	no_MHC	UKB
rs2501349	1	159817142	FCRL6	ENSG00000181036	adhd	C	2195	rs61821619	unconditioned	1.6391e-18	0.839956	2.99841e-19	0.153646	0.00639793	40.9524	OID20529	no_MHC	UKB
rs2501349	1	159817142	FCRL6	ENSG00000181036	adhd	C	2192	rs75087057	unconditioned	0.0152631	0.821247	0.00279177	0.150204	0.0104939	4.18232	OID20529	no_MHC	UKB
rs2501349	1	159817142	FCRL6	ENSG00000181036	adhd	C	2194	rs7516146	unconditioned	0.0119135	0.82699	0.00217925	0.151268	0.0076496	4.43009	OID20529	no_MHC	UKB
rs2501349	1	159817142	FCRL6	ENSG00000181036	adhd	C	2214	rs7528163	unconditioned	2.47984e-31	0.840338	4.53964e-32	0.153828	0.00583385	70.4719	OID20529	no_MHC	UKB
rs2501349	1	159817142	FCRL6	ENSG00000181036	adhd	C	2195	rs79900875	unconditioned	2.58332e-24	0.836267	4.72581e-25	0.152972	0.0107616	54.313	OID20529	no_MHC	UKB
rs2501349	1	159817142	FCRL6	ENSG00000181036	alzheimers	C	3526	unconditioned	unconditioned	0	0.958877	0	0.0371501	0.00397272	4419.51	OID20529	no_MHC	UKB
rs2501349	1	159817142	FCRL6	ENSG00000181036	alzheimers	C	2444	rs11587247	unconditioned	5.87753e-92	0.981644	8.10285e-94	0.0135283	0.00482729	210.067	OID20529	no_MHC	UKB
rs2501349	1	159817142	FCRL6	ENSG00000181036	alzheimers	C	2439	rs137990932	unconditioned	0.0049157	0.976664	6.76568e-05	0.0134373	0.00491566	5.31532	OID20529	no_MHC	UKB
rs2501349	1	159817142	FCRL6	ENSG00000181036	alzheimers	C	2438	rs138325246	unconditioned	0.0014905	0.972069	2.05213e-05	0.0133705	0.0130492	6.50865	OID20529	no_MHC	UKB
rs2501349	1	159817142	FCRL6	ENSG00000181036	alzheimers	C	2439	rs144593458	unconditioned	0.00272291	0.97902	3.74754e-05	0.0134695	0.00475021	5.90605	OID20529	no_MHC	UKB
rs2501349	1	159817142	FCRL6	ENSG00000181036	alzheimers	C	2441	rs2494519	unconditioned	3.54956e-18	0.983186	4.88744e-20	0.0135343	0.00327935	40.1797	OID20529	no_MHC	UKB
rs2501349	1	159817142	FCRL6	ENSG00000181036	alzheimers	C	2439	rs2494523	unconditioned	7.93255e-10	0.985319	1.09144e-11	0.0135559	0.0011254	20.9549	OID20529	no_MHC	UKB
rs2501349	1	159817142	FCRL6	ENSG00000181036	alzheimers	C	2439	rs34413912	unconditioned	1.08636e-24	0.984479	1.49446e-26	0.0135411	0.00197962	55.1792	OID20529	no_MHC	UKB
rs2501349	1	159817142	FCRL6	ENSG00000181036	alzheimers	C	2453	rs3935782	unconditioned	2.72819e-16	0.983573	3.76721e-18	0.0135788	0.00284771	35.8377	OID20529	no_MHC	UKB
rs2501349	1	159817142	FCRL6	ENSG00000181036	alzheimers	C	2440	rs61821619	unconditioned	1.91475e-18	0.981457	2.636e-20	0.0135065	0.00503614	40.7969	OID20529	no_MHC	UKB
rs2501349	1	159817142	FCRL6	ENSG00000181036	alzheimers	C	2438	rs75087057	unconditioned	2.43246e-25	0.974551	3.34833e-27	0.0134028	0.0120466	56.6757	OID20529	no_MHC	UKB
rs2501349	1	159817142	FCRL6	ENSG00000181036	alzheimers	C	2439	rs7516146	unconditioned	0.0105887	0.97238	0.000145706	0.013377	0.00350861	4.54797	OID20529	no_MHC	UKB
rs2501349	1	159817142	FCRL6	ENSG00000181036	alzheimers	C	2460	rs7528163	unconditioned	2.89492e-31	0.980868	4.01287e-33	0.013591	0.00554135	70.3172	OID20529	no_MHC	UKB
rs2501349	1	159817142	FCRL6	ENSG00000181036	alzheimers	C	2440	rs79900875	unconditioned	3.03467e-24	0.980911	4.17795e-26	0.013499	0.00559009	54.1519	OID20529	no_MHC	UKB
rs2501349	1	159817142	FCRL6	ENSG00000181036	alzheimers_noukb	C	3741	unconditioned	unconditioned	0	0.743544	0	0.251753	0.00470331	4419.76	OID20529	no_MHC	UKB
rs2501349	1	159817142	FCRL6	ENSG00000181036	alzheimers_noukb	C	2459	rs11587247	unconditioned	8.27129e-92	0.825609	1.63518e-92	0.163207	0.0111842	209.725	OID20529	no_MHC	UKB
rs2501349	1	159817142	FCRL6	ENSG00000181036	alzheimers_noukb	C	2454	rs137990932	unconditioned	0.00412307	0.819287	0.000814925	0.161918	0.0138564	5.49116	OID20529	no_MHC	UKB
rs2501349	1	159817142	FCRL6	ENSG00000181036	alzheimers_noukb	C	2453	rs138325246	unconditioned	0.00126012	0.821777	0.000249038	0.162394	0.0143192	6.67655	OID20529	no_MHC	UKB
rs2501349	1	159817142	FCRL6	ENSG00000181036	alzheimers_noukb	C	2454	rs144593458	unconditioned	0.00227865	0.819668	0.000450348	0.161982	0.015621	6.08417	OID20529	no_MHC	UKB
rs2501349	1	159817142	FCRL6	ENSG00000181036	alzheimers_noukb	C	2456	rs2494519	unconditioned	2.9972e-18	0.830229	5.92365e-19	0.16408	0.00569101	40.3489	OID20529	no_MHC	UKB
rs2501349	1	159817142	FCRL6	ENSG00000181036	alzheimers_noukb	C	2454	rs2494523	unconditioned	6.69106e-10	0.831201	1.32231e-10	0.164261	0.00453885	21.1251	OID20529	no_MHC	UKB
rs2501349	1	159817142	FCRL6	ENSG00000181036	alzheimers_noukb	C	2454	rs34413912	unconditioned	9.16825e-25	0.83091	1.81187e-25	0.164203	0.0048866	55.3489	OID20529	no_MHC	UKB
rs2501349	1	159817142	FCRL6	ENSG00000181036	alzheimers_noukb	C	2469	rs3935782	unconditioned	2.20444e-16	0.79825	4.37151e-17	0.158253	0.0434965	36.0509	OID20529	no_MHC	UKB
rs2501349	1	159817142	FCRL6	ENSG00000181036	alzheimers_noukb	C	2455	rs61821619	unconditioned	1.6185e-18	0.829632	3.19868e-19	0.163956	0.00641274	40.965	OID20529	no_MHC	UKB
rs2501349	1	159817142	FCRL6	ENSG00000181036	alzheimers_noukb	C	2453	rs75087057	unconditioned	2.04474e-25	0.819128	4.04113e-26	0.16187	0.0190018	56.8494	OID20529	no_MHC	UKB
rs2501349	1	159817142	FCRL6	ENSG00000181036	alzheimers_noukb	C	2454	rs7516146	unconditioned	0.00889602	0.817928	0.00175807	0.161633	0.00978437	4.72215	OID20529	no_MHC	UKB
rs2501349	1	159817142	FCRL6	ENSG00000181036	alzheimers_noukb	C	2475	rs7528163	unconditioned	2.44772e-31	0.829335	4.84158e-32	0.164036	0.00662938	70.485	OID20529	no_MHC	UKB
rs2501349	1	159817142	FCRL6	ENSG00000181036	alzheimers_noukb	C	2455	rs79900875	unconditioned	2.52581e-24	0.816296	4.99232e-25	0.16132	0.0223838	54.3355	OID20529	no_MHC	UKB
rs2501349	1	159817142	FCRL6	ENSG00000181036	anxiety_cc	C	1968	unconditioned	unconditioned	0	0.911375	0	0.071963	0.0166619	4419.54	OID20529	no_MHC	UKB
rs2501349	1	159817142	FCRL6	ENSG00000181036	anxiety_cc	C	1869	rs11587247	unconditioned	1.30307e-91	0.875169	9.35624e-93	0.0627764	0.0620546	209.271	OID20529	no_MHC	UKB
rs2501349	1	159817142	FCRL6	ENSG00000181036	anxiety_cc	C	1867	rs137990932	unconditioned	0.0127527	0.842335	0.000915213	0.0603673	0.0836301	4.36201	OID20529	no_MHC	UKB
rs2501349	1	159817142	FCRL6	ENSG00000181036	anxiety_cc	C	1867	rs138325246	unconditioned	0.00852777	0.828177	0.000612003	0.0593315	0.103352	4.76443	OID20529	no_MHC	UKB
rs2501349	1	159817142	FCRL6	ENSG00000181036	anxiety_cc	C	1868	rs144593458	unconditioned	0.0160841	0.842194	0.00115458	0.0603758	0.0801916	4.12993	OID20529	no_MHC	UKB
rs2501349	1	159817142	FCRL6	ENSG00000181036	anxiety_cc	C	1871	rs2494519	unconditioned	3.31049e-18	0.916929	2.37829e-19	0.0658559	0.0172155	40.2494	OID20529	no_MHC	UKB
rs2501349	1	159817142	FCRL6	ENSG00000181036	anxiety_cc	C	1869	rs2494523	unconditioned	7.37776e-10	0.916323	5.29749e-11	0.0657773	0.0179	21.0274	OID20529	no_MHC	UKB
rs2501349	1	159817142	FCRL6	ENSG00000181036	anxiety_cc	C	1869	rs34413912	unconditioned	1.01005e-24	0.915259	7.25328e-26	0.0657068	0.0190346	55.252	OID20529	no_MHC	UKB
rs2501349	1	159817142	FCRL6	ENSG00000181036	anxiety_cc	C	1873	rs3935782	unconditioned	1.33513e-05	0.890313	9.59718e-07	0.063952	0.0457203	11.2239	OID20529	no_MHC	UKB
rs2501349	1	159817142	FCRL6	ENSG00000181036	anxiety_cc	C	1870	rs61821619	unconditioned	1.77606e-18	0.910346	1.27571e-19	0.0653642	0.02429	40.8721	OID20529	no_MHC	UKB
rs2501349	1	159817142	FCRL6	ENSG00000181036	anxiety_cc	C	1868	rs75087057	unconditioned	2.14635e-25	0.859994	1.5423e-26	0.0617183	0.0782876	56.8009	OID20529	no_MHC	UKB
rs2501349	1	159817142	FCRL6	ENSG00000181036	anxiety_cc	C	1869	rs7516146	unconditioned	0.00974604	0.888441	0.00069982	0.0637577	0.0373557	4.63089	OID20529	no_MHC	UKB
rs2501349	1	159817142	FCRL6	ENSG00000181036	anxiety_cc	C	1890	rs7528163	unconditioned	2.69422e-31	0.912878	1.94672e-32	0.0659392	0.0211832	70.389	OID20529	no_MHC	UKB
rs2501349	1	159817142	FCRL6	ENSG00000181036	anxiety_cc	C	1870	rs79900875	unconditioned	2.67359e-24	0.864319	1.92195e-25	0.0620594	0.0736213	54.2786	OID20529	no_MHC	UKB
rs2501349	1	159817142	FCRL6	ENSG00000181036	asd	C	2706	unconditioned	unconditioned	0	0.77573	0	0.115522	0.108748	4419.71	OID20529	no_MHC	UKB
rs2501349	1	159817142	FCRL6	ENSG00000181036	asd	C	2393	rs11587247	unconditioned	5.30562e-92	0.886018	5.66138e-93	0.0945234	0.0194589	210.169	OID20529	no_MHC	UKB
rs2501349	1	159817142	FCRL6	ENSG00000181036	asd	C	2388	rs137990932	unconditioned	0.00449176	0.877079	0.00047791	0.0932939	0.0246574	5.40551	OID20529	no_MHC	UKB
rs2501349	1	159817142	FCRL6	ENSG00000181036	asd	C	2387	rs138325246	unconditioned	0.00134883	0.875031	0.000143494	0.0930592	0.0304171	6.60852	OID20529	no_MHC	UKB
rs2501349	1	159817142	FCRL6	ENSG00000181036	asd	C	2388	rs144593458	unconditioned	0.00246371	0.873912	0.00026239	0.0930431	0.0303186	6.00609	OID20529	no_MHC	UKB
rs2501349	1	159817142	FCRL6	ENSG00000181036	asd	C	2390	rs2494519	unconditioned	2.98268e-18	0.826172	3.19132e-19	0.0883109	0.0855171	40.3537	OID20529	no_MHC	UKB
rs2501349	1	159817142	FCRL6	ENSG00000181036	asd	C	2387	rs2494523	unconditioned	0.0134252	0.859218	0.00142934	0.0914441	0.0344839	4.31063	OID20529	no_MHC	UKB
rs2501349	1	159817142	FCRL6	ENSG00000181036	asd	C	2388	rs34413912	unconditioned	9.88335e-25	0.895655	1.05129e-25	0.0952617	0.00908318	55.2738	OID20529	no_MHC	UKB
rs2501349	1	159817142	FCRL6	ENSG00000181036	asd	C	2402	rs3935782	unconditioned	2.42809e-16	0.875347	2.63366e-17	0.0949161	0.0297368	35.9543	OID20529	no_MHC	UKB
rs2501349	1	159817142	FCRL6	ENSG00000181036	asd	C	2389	rs61821619	unconditioned	1.29647e-18	0.664544	1.38711e-19	0.070836	0.26462	41.1869	OID20529	no_MHC	UKB
rs2501349	1	159817142	FCRL6	ENSG00000181036	asd	C	2386	rs75087057	unconditioned	0.0146967	0.850397	0.00156298	0.0903961	0.0429469	4.22013	OID20529	no_MHC	UKB
rs2501349	1	159817142	FCRL6	ENSG00000181036	asd	C	2388	rs7516146	unconditioned	0.0116407	0.877773	0.00123944	0.0934451	0.0159018	4.45325	OID20529	no_MHC	UKB
rs2501349	1	159817142	FCRL6	ENSG00000181036	asd	C	2409	rs7528163	unconditioned	2.12368e-31	0.719552	2.39382e-32	0.0809088	0.19954	70.627	OID20529	no_MHC	UKB
rs2501349	1	159817142	FCRL6	ENSG00000181036	asd	C	2389	rs79900875	unconditioned	2.69604e-24	0.871439	2.87491e-25	0.0928897	0.0356718	54.2703	OID20529	no_MHC	UKB
rs2501349	1	159817142	FCRL6	ENSG00000181036	bipolar	C	2653	unconditioned	unconditioned	0	0.894482	0	0.0885409	0.0169767	4419.55	OID20529	no_MHC	UKB
rs2501349	1	159817142	FCRL6	ENSG00000181036	bipolar	C	2313	rs11587247	unconditioned	5.43733e-92	0.912651	4.3293e-93	0.0726521	0.0146972	210.145	OID20529	no_MHC	UKB
rs2501349	1	159817142	FCRL6	ENSG00000181036	bipolar	C	2308	rs137990932	unconditioned	0.00458639	0.899658	0.000364881	0.0715504	0.0238402	5.38466	OID20529	no_MHC	UKB
rs2501349	1	159817142	FCRL6	ENSG00000181036	bipolar	C	2307	rs138325246	unconditioned	0.00139174	0.90277	0.000110695	0.0717797	0.0239479	6.5772	OID20529	no_MHC	UKB
rs2501349	1	159817142	FCRL6	ENSG00000181036	bipolar	C	2308	rs144593458	unconditioned	0.00248932	0.890977	0.000198068	0.0708571	0.0354789	5.99575	OID20529	no_MHC	UKB
rs2501349	1	159817142	FCRL6	ENSG00000181036	bipolar	C	2310	rs2494519	unconditioned	3.29827e-18	0.913366	2.62524e-19	0.072685	0.0139491	40.2531	OID20529	no_MHC	UKB
rs2501349	1	159817142	FCRL6	ENSG00000181036	bipolar	C	2308	rs2494523	unconditioned	7.38039e-10	0.916248	5.87018e-11	0.0728653	0.0108872	21.027	OID20529	no_MHC	UKB
rs2501349	1	159817142	FCRL6	ENSG00000181036	bipolar	C	2308	rs34413912	unconditioned	1.01557e-24	0.919953	8.0763e-26	0.0731524	0.00689484	55.2466	OID20529	no_MHC	UKB
rs2501349	1	159817142	FCRL6	ENSG00000181036	bipolar	C	2322	rs3935782	unconditioned	2.51684e-16	0.908807	2.0102e-17	0.0725677	0.0186249	35.9184	OID20529	no_MHC	UKB
rs2501349	1	159817142	FCRL6	ENSG00000181036	bipolar	C	2309	rs61821619	unconditioned	1.77037e-18	0.907331	1.40858e-19	0.0721703	0.0204985	40.8753	OID20529	no_MHC	UKB
rs2501349	1	159817142	FCRL6	ENSG00000181036	bipolar	C	2307	rs75087057	unconditioned	2.28232e-25	0.914851	1.815e-26	0.0727403	0.0124087	56.7394	OID20529	no_MHC	UKB
rs2501349	1	159817142	FCRL6	ENSG00000181036	bipolar	C	2308	rs7516146	unconditioned	0.00991346	0.900592	0.000788504	0.0716148	0.0170911	4.61386	OID20529	no_MHC	UKB
rs2501349	1	159817142	FCRL6	ENSG00000181036	bipolar	C	2328	rs7528163	unconditioned	2.67691e-31	0.907066	2.14176e-32	0.0725527	0.020381	70.3955	OID20529	no_MHC	UKB
rs2501349	1	159817142	FCRL6	ENSG00000181036	bipolar	C	2309	rs79900875	unconditioned	2.60332e-24	0.842162	2.07352e-25	0.0669867	0.0908517	54.3053	OID20529	no_MHC	UKB
rs2501349	1	159817142	FCRL6	ENSG00000181036	bipolar_noukb	C	2651	unconditioned	unconditioned	0	0.883139	0	0.0988198	0.0180413	4419.56	OID20529	no_MHC	UKB
rs2501349	1	159817142	FCRL6	ENSG00000181036	bipolar_noukb	C	2313	rs11587247	unconditioned	5.40583e-92	0.907361	4.55576e-93	0.0764514	0.0161879	210.15	OID20529	no_MHC	UKB
rs2501349	1	159817142	FCRL6	ENSG00000181036	bipolar_noukb	C	2308	rs137990932	unconditioned	0.00454656	0.891844	0.000382891	0.0750791	0.0281475	5.39338	OID20529	no_MHC	UKB
rs2501349	1	159817142	FCRL6	ENSG00000181036	bipolar_noukb	C	2307	rs138325246	unconditioned	0.00139108	0.902338	0.000117094	0.075934	0.0202197	6.57768	OID20529	no_MHC	UKB
rs2501349	1	159817142	FCRL6	ENSG00000181036	bipolar_noukb	C	2308	rs144593458	unconditioned	0.00243599	0.871888	0.000205194	0.0733908	0.0520799	6.0174	OID20529	no_MHC	UKB
rs2501349	1	159817142	FCRL6	ENSG00000181036	bipolar_noukb	C	2310	rs2494519	unconditioned	3.27837e-18	0.907856	2.76178e-19	0.0764644	0.0156801	40.2592	OID20529	no_MHC	UKB
rs2501349	1	159817142	FCRL6	ENSG00000181036	bipolar_noukb	C	2308	rs2494523	unconditioned	7.35107e-10	0.912609	6.18819e-11	0.0768135	0.0105778	21.031	OID20529	no_MHC	UKB
rs2501349	1	159817142	FCRL6	ENSG00000181036	bipolar_noukb	C	2308	rs34413912	unconditioned	1.01148e-24	0.916248	8.5133e-26	0.0771111	0.00664095	55.2506	OID20529	no_MHC	UKB
rs2501349	1	159817142	FCRL6	ENSG00000181036	bipolar_noukb	C	2322	rs3935782	unconditioned	2.50357e-16	0.904014	2.11638e-17	0.0764006	0.019585	35.9236	OID20529	no_MHC	UKB
rs2501349	1	159817142	FCRL6	ENSG00000181036	bipolar_noukb	C	2309	rs61821619	unconditioned	1.76402e-18	0.904072	1.48544e-19	0.0761101	0.0198175	40.8789	OID20529	no_MHC	UKB
rs2501349	1	159817142	FCRL6	ENSG00000181036	bipolar_noukb	C	2307	rs75087057	unconditioned	2.27279e-25	0.911029	1.91292e-26	0.0766656	0.0123056	56.7436	OID20529	no_MHC	UKB
rs2501349	1	159817142	FCRL6	ENSG00000181036	bipolar_noukb	C	2308	rs7516146	unconditioned	0.00987778	0.897349	0.000831522	0.0755234	0.0164182	4.61747	OID20529	no_MHC	UKB
rs2501349	1	159817142	FCRL6	ENSG00000181036	bipolar_noukb	C	2328	rs7528163	unconditioned	2.66171e-31	0.901914	2.25396e-32	0.0763534	0.0217322	70.4012	OID20529	no_MHC	UKB
rs2501349	1	159817142	FCRL6	ENSG00000181036	bipolar_noukb	C	2309	rs79900875	unconditioned	2.57727e-24	0.833737	2.17267e-25	0.0701889	0.0960746	54.3153	OID20529	no_MHC	UKB
rs2501349	1	159817142	FCRL6	ENSG00000181036	depression_Als_noukb_included	C	2456	unconditioned	unconditioned	0	0.968122	0	0.0258956	0.00598235	4419.47	OID20529	no_MHC	UKB
rs2501349	1	159817142	FCRL6	ENSG00000181036	depression_Als_noukb_included	C	2250	rs11587247	unconditioned	5.72791e-92	0.961469	1.33639e-93	0.022416	0.0161147	210.092	OID20529	no_MHC	UKB
rs2501349	1	159817142	FCRL6	ENSG00000181036	depression_Als_noukb_included	C	2245	rs137990932	unconditioned	0.00492269	0.965526	0.00011437	0.0224252	0.00701156	5.3139	OID20529	no_MHC	UKB
rs2501349	1	159817142	FCRL6	ENSG00000181036	depression_Als_noukb_included	C	2244	rs138325246	unconditioned	0.00148922	0.965985	3.45935e-05	0.0224291	0.0100622	6.5095	OID20529	no_MHC	UKB
rs2501349	1	159817142	FCRL6	ENSG00000181036	depression_Als_noukb_included	C	2245	rs144593458	unconditioned	0.00260998	0.934133	6.07476e-05	0.0217005	0.0414957	5.94841	OID20529	no_MHC	UKB
rs2501349	1	159817142	FCRL6	ENSG00000181036	depression_Als_noukb_included	C	2247	rs2494519	unconditioned	3.48921e-18	0.966239	8.11788e-20	0.0224689	0.0112917	40.1969	OID20529	no_MHC	UKB
rs2501349	1	159817142	FCRL6	ENSG00000181036	depression_Als_noukb_included	C	2245	rs2494523	unconditioned	7.80268e-10	0.968669	1.81286e-11	0.022497	0.00883416	20.9714	OID20529	no_MHC	UKB
rs2501349	1	159817142	FCRL6	ENSG00000181036	depression_Als_noukb_included	C	2245	rs34413912	unconditioned	1.07524e-24	0.974003	2.49723e-26	0.0226177	0.00337952	55.1895	OID20529	no_MHC	UKB
rs2501349	1	159817142	FCRL6	ENSG00000181036	depression_Als_noukb_included	C	2259	rs3935782	unconditioned	2.67071e-16	0.964381	6.26157e-18	0.0225973	0.0130218	35.859	OID20529	no_MHC	UKB
rs2501349	1	159817142	FCRL6	ENSG00000181036	depression_Als_noukb_included	C	2246	rs61821619	unconditioned	1.88208e-18	0.964578	4.37474e-20	0.0224078	0.0130144	40.8142	OID20529	no_MHC	UKB
rs2501349	1	159817142	FCRL6	ENSG00000181036	depression_Als_noukb_included	C	2244	rs75087057	unconditioned	2.41848e-25	0.969431	5.61726e-27	0.0225084	0.00806014	56.6815	OID20529	no_MHC	UKB
rs2501349	1	159817142	FCRL6	ENSG00000181036	depression_Als_noukb_included	C	2245	rs7516146	unconditioned	0.0105431	0.957596	0.000244897	0.0222337	0.00938221	4.55228	OID20529	no_MHC	UKB
rs2501349	1	159817142	FCRL6	ENSG00000181036	depression_Als_noukb_included	C	2265	rs7528163	unconditioned	2.83154e-31	0.959461	6.67277e-33	0.0225926	0.0179463	70.3393	OID20529	no_MHC	UKB
rs2501349	1	159817142	FCRL6	ENSG00000181036	depression_Als_noukb_included	C	2246	rs79900875	unconditioned	2.97892e-24	0.963674	6.92455e-26	0.0223869	0.0139387	54.1705	OID20529	no_MHC	UKB
rs2501349	1	159817142	FCRL6	ENSG00000181036	depression_Als_ukb_included	C	2547	unconditioned	unconditioned	0	0.9721	0	0.0258457	0.00205415	4419.46	OID20529	no_MHC	UKB
rs2501349	1	159817142	FCRL6	ENSG00000181036	depression_Als_ukb_included	C	2267	rs11587247	unconditioned	5.73357e-92	0.962676	1.24293e-93	0.0208525	0.0164718	210.091	OID20529	no_MHC	UKB
rs2501349	1	159817142	FCRL6	ENSG00000181036	depression_Als_ukb_included	C	2262	rs137990932	unconditioned	0.00495657	0.968759	0.00010697	0.020902	0.00527573	5.30704	OID20529	no_MHC	UKB
rs2501349	1	159817142	FCRL6	ENSG00000181036	depression_Als_ukb_included	C	2261	rs138325246	unconditioned	0.0014929	0.967697	3.22185e-05	0.0208741	0.00990379	6.50704	OID20529	no_MHC	UKB
rs2501349	1	159817142	FCRL6	ENSG00000181036	depression_Als_ukb_included	C	2262	rs144593458	unconditioned	0.00269894	0.961119	5.82693e-05	0.0207349	0.0153889	5.9149	OID20529	no_MHC	UKB
rs2501349	1	159817142	FCRL6	ENSG00000181036	depression_Als_ukb_included	C	2264	rs2494519	unconditioned	3.5273e-18	0.976775	7.61153e-20	0.0210756	0.00214894	40.186	OID20529	no_MHC	UKB
rs2501349	1	159817142	FCRL6	ENSG00000181036	depression_Als_ukb_included	C	2262	rs2494523	unconditioned	7.86105e-10	0.975887	1.69603e-11	0.0210519	0.00306162	20.9639	OID20529	no_MHC	UKB
rs2501349	1	159817142	FCRL6	ENSG00000181036	depression_Als_ukb_included	C	2262	rs34413912	unconditioned	1.07826e-24	0.97672	2.32633e-26	0.0210704	0.00220959	55.1867	OID20529	no_MHC	UKB
rs2501349	1	159817142	FCRL6	ENSG00000181036	depression_Als_ukb_included	C	2276	rs3935782	unconditioned	2.6898e-16	0.971356	5.82714e-18	0.0210357	0.00760795	35.8519	OID20529	no_MHC	UKB
rs2501349	1	159817142	FCRL6	ENSG00000181036	depression_Als_ukb_included	C	2263	rs61821619	unconditioned	1.90533e-18	0.976488	4.11105e-20	0.0210669	0.00244485	40.8019	OID20529	no_MHC	UKB
rs2501349	1	159817142	FCRL6	ENSG00000181036	depression_Als_ukb_included	C	2261	rs75087057	unconditioned	2.43312e-25	0.975328	5.24916e-27	0.0210378	0.00363382	56.6755	OID20529	no_MHC	UKB
rs2501349	1	159817142	FCRL6	ENSG00000181036	depression_Als_ukb_included	C	2262	rs7516146	unconditioned	0.0112761	0.959799	0.000243289	0.0207002	0.00798179	4.48507	OID20529	no_MHC	UKB
rs2501349	1	159817142	FCRL6	ENSG00000181036	depression_Als_ukb_included	C	2282	rs7528163	unconditioned	2.88163e-31	0.976439	6.23116e-33	0.0211118	0.00244872	70.3218	OID20529	no_MHC	UKB
rs2501349	1	159817142	FCRL6	ENSG00000181036	depression_Als_ukb_included	C	2263	rs79900875	unconditioned	3.01232e-24	0.974521	6.50018e-26	0.0210244	0.00445464	54.1593	OID20529	no_MHC	UKB
rs2501349	1	159817142	FCRL6	ENSG00000181036	schizophrenia	C	2666	unconditioned	unconditioned	0	0.466871	0	0.526237	0.00689164	4420.2	OID20529	no_MHC	UKB
rs2501349	1	159817142	FCRL6	ENSG00000181036	schizophrenia	C	2314	rs11587247	unconditioned	2.77058e-92	0.465056	3.07495e-92	0.516127	0.0188168	210.819	OID20529	no_MHC	UKB
rs2501349	1	159817142	FCRL6	ENSG00000181036	schizophrenia	C	2309	rs137990932	unconditioned	0.00233113	0.457269	0.00258727	0.507483	0.0303297	6.0614	OID20529	no_MHC	UKB
rs2501349	1	159817142	FCRL6	ENSG00000181036	schizophrenia	C	2308	rs138325246	unconditioned	0.000609549	0.395392	0.00067672	0.438799	0.164523	7.40279	OID20529	no_MHC	UKB
rs2501349	1	159817142	FCRL6	ENSG00000181036	schizophrenia	C	2309	rs144593458	unconditioned	0.000979515	0.350587	0.00108783	0.389098	0.258248	6.92845	OID20529	no_MHC	UKB
rs2501349	1	159817142	FCRL6	ENSG00000181036	schizophrenia	C	2311	rs2494519	unconditioned	1.70025e-18	0.470836	1.88687e-18	0.52251	0.0066537	40.9158	OID20529	no_MHC	UKB
rs2501349	1	159817142	FCRL6	ENSG00000181036	schizophrenia	C	2309	rs2494523	unconditioned	3.60075e-10	0.447018	3.99631e-10	0.496069	0.056913	21.7447	OID20529	no_MHC	UKB
rs2501349	1	159817142	FCRL6	ENSG00000181036	schizophrenia	C	2309	rs34413912	unconditioned	5.22004e-25	0.472857	5.79281e-25	0.524738	0.00240561	55.9121	OID20529	no_MHC	UKB
rs2501349	1	159817142	FCRL6	ENSG00000181036	schizophrenia	C	2323	rs3935782	unconditioned	1.29885e-16	0.469008	1.44178e-16	0.520608	0.0103844	36.5799	OID20529	no_MHC	UKB
rs2501349	1	159817142	FCRL6	ENSG00000181036	schizophrenia	C	2310	rs61821619	unconditioned	9.2122e-19	0.472132	1.02232e-18	0.523944	0.00392353	41.5286	OID20529	no_MHC	UKB
rs2501349	1	159817142	FCRL6	ENSG00000181036	schizophrenia	C	2308	rs75087057	unconditioned	1.16867e-25	0.468455	1.29692e-25	0.519851	0.0116943	57.4088	OID20529	no_MHC	UKB
rs2501349	1	159817142	FCRL6	ENSG00000181036	schizophrenia	C	2309	rs7516146	unconditioned	0.00507934	0.461431	0.00563702	0.512078	0.0157751	5.28257	OID20529	no_MHC	UKB
rs2501349	1	159817142	FCRL6	ENSG00000181036	schizophrenia	C	2329	rs7528163	unconditioned	1.39177e-31	0.471599	1.54479e-31	0.523444	0.00495661	71.0496	OID20529	no_MHC	UKB
rs2501349	1	159817142	FCRL6	ENSG00000181036	schizophrenia	C	2310	rs79900875	unconditioned	1.44529e-24	0.467549	1.60394e-24	0.518858	0.0135936	54.8937	OID20529	no_MHC	UKB
rs61821619	1	159763082	FCRL6	ENSG00000181036	adhd	C	2441	unconditioned	unconditioned	0	0.867299	0	0.127419	0.00528165	4419.57	OID20529	no_MHC	UKB
rs61821619	1	159763082	FCRL6	ENSG00000181036	adhd	C	2268	rs114270581	unconditioned	0.000960033	0.861097	0.000136715	0.122611	0.015195	6.94854	OID20529	no_MHC	UKB
rs61821619	1	159763082	FCRL6	ENSG00000181036	adhd	C	2274	rs11587247	unconditioned	5.57738e-92	0.855871	7.94933e-93	0.121963	0.0221657	210.119	OID20529	no_MHC	UKB
rs61821619	1	159763082	FCRL6	ENSG00000181036	adhd	C	2268	rs12070422	unconditioned	0.0119953	0.857309	0.00170806	0.122069	0.0069191	4.42324	OID20529	no_MHC	UKB
rs61821619	1	159763082	FCRL6	ENSG00000181036	adhd	C	2268	rs138325246	unconditioned	0.00314417	0.725069	0.000448427	0.103243	0.168096	5.76221	OID20529	no_MHC	UKB
rs61821619	1	159763082	FCRL6	ENSG00000181036	adhd	C	2269	rs144593458	unconditioned	0.00180412	0.861531	0.000256926	0.122678	0.0137297	6.31768	OID20529	no_MHC	UKB
rs61821619	1	159763082	FCRL6	ENSG00000181036	adhd	C	2271	rs2494519	unconditioned	2.52041e-18	0.870077	3.58948e-19	0.123907	0.006016	40.5221	OID20529	no_MHC	UKB
rs61821619	1	159763082	FCRL6	ENSG00000181036	adhd	C	2268	rs2494523	unconditioned	0.478925	0.386658	0.0681965	0.055047	0.0111736	0.736211	OID20529	no_MHC	UKB
rs61821619	1	159763082	FCRL6	ENSG00000181036	adhd	C	2269	rs34413912	unconditioned	9.99944e-26	0.855358	1.42449e-26	0.121829	0.0228123	57.5647	OID20529	no_MHC	UKB
rs61821619	1	159763082	FCRL6	ENSG00000181036	adhd	C	2281	rs3935782	unconditioned	4.22005e-16	0.850799	6.02134e-17	0.121368	0.0278329	35.4015	OID20529	no_MHC	UKB
rs61821619	1	159763082	FCRL6	ENSG00000181036	adhd	C	2270	rs61821619	unconditioned	3.06756e-18	0.869551	4.36847e-19	0.123825	0.00662336	40.3256	OID20529	no_MHC	UKB
rs61821619	1	159763082	FCRL6	ENSG00000181036	adhd	C	2267	rs75087057	unconditioned	0.383517	0.473027	0.0546086	0.0673322	0.0215157	0.958372	OID20529	no_MHC	UKB
rs61821619	1	159763082	FCRL6	ENSG00000181036	adhd	C	2269	rs7516146	unconditioned	0.00689427	0.860874	0.000981758	0.122582	0.00866789	4.97707	OID20529	no_MHC	UKB
rs61821619	1	159763082	FCRL6	ENSG00000181036	adhd	C	2289	rs7528163	unconditioned	1.01767e-31	0.869961	1.4506e-32	0.123999	0.0060395	71.3626	OID20529	no_MHC	UKB
rs61821619	1	159763082	FCRL6	ENSG00000181036	adhd	C	2270	rs79900875	unconditioned	3.54143e-25	0.865599	5.0435e-26	0.123262	0.011139	56.3001	OID20529	no_MHC	UKB
rs61821619	1	159763082	FCRL6	ENSG00000181036	alzheimers	C	3629	unconditioned	unconditioned	0	0.957541	0	0.0384922	0.00396718	4419.52	OID20529	no_MHC	UKB
rs61821619	1	159763082	FCRL6	ENSG00000181036	alzheimers	C	2526	rs114270581	unconditioned	0.00109011	0.980702	1.5466e-05	0.0139095	0.0042826	6.82148	OID20529	no_MHC	UKB
rs61821619	1	159763082	FCRL6	ENSG00000181036	alzheimers	C	2532	rs11587247	unconditioned	6.45221e-92	0.981268	9.17299e-94	0.0139457	0.00478616	209.973	OID20529	no_MHC	UKB
rs61821619	1	159763082	FCRL6	ENSG00000181036	alzheimers	C	2526	rs12070422	unconditioned	0.012207	0.970847	0.000173182	0.0137704	0.00300276	4.40574	OID20529	no_MHC	UKB
rs61821619	1	159763082	FCRL6	ENSG00000181036	alzheimers	C	2526	rs138325246	unconditioned	0.00414029	0.967446	5.8787e-05	0.0137219	0.0146333	5.48699	OID20529	no_MHC	UKB
rs61821619	1	159763082	FCRL6	ENSG00000181036	alzheimers	C	2527	rs144593458	unconditioned	0.00202484	0.978996	2.87399e-05	0.0138905	0.00505999	6.20227	OID20529	no_MHC	UKB
rs61821619	1	159763082	FCRL6	ENSG00000181036	alzheimers	C	2529	rs2494519	unconditioned	2.84566e-18	0.98277	4.04078e-20	0.0139519	0.00327796	40.4007	OID20529	no_MHC	UKB
rs61821619	1	159763082	FCRL6	ENSG00000181036	alzheimers	C	2527	rs2494523	unconditioned	9.04215e-10	0.984901	1.28305e-11	0.0139743	0.00112495	20.824	OID20529	no_MHC	UKB
rs61821619	1	159763082	FCRL6	ENSG00000181036	alzheimers	C	2527	rs34413912	unconditioned	1.14959e-25	0.984065	1.63095e-27	0.0139592	0.00197559	57.4252	OID20529	no_MHC	UKB
rs61821619	1	159763082	FCRL6	ENSG00000181036	alzheimers	C	2541	rs3935782	unconditioned	1.52671e-16	0.983159	2.1739e-18	0.0139965	0.00284482	36.4182	OID20529	no_MHC	UKB
rs61821619	1	159763082	FCRL6	ENSG00000181036	alzheimers	C	2528	rs61821619	unconditioned	3.45999e-18	0.981043	4.91233e-20	0.0139233	0.00503401	40.2053	OID20529	no_MHC	UKB
rs61821619	1	159763082	FCRL6	ENSG00000181036	alzheimers	C	2526	rs75087057	unconditioned	3.19925e-26	0.974142	4.54161e-28	0.0138168	0.0120415	58.7043	OID20529	no_MHC	UKB
rs61821619	1	159763082	FCRL6	ENSG00000181036	alzheimers	C	2527	rs7516146	unconditioned	0.00573088	0.977077	8.13282e-05	0.0138627	0.00324772	5.16189	OID20529	no_MHC	UKB
rs61821619	1	159763082	FCRL6	ENSG00000181036	alzheimers	C	2548	rs7528163	unconditioned	1.14709e-31	0.980453	1.63948e-33	0.0140076	0.00553899	71.2429	OID20529	no_MHC	UKB
rs61821619	1	159763082	FCRL6	ENSG00000181036	alzheimers	C	2528	rs79900875	unconditioned	4.0177e-25	0.980497	5.70436e-27	0.0139156	0.00558773	56.1739	OID20529	no_MHC	UKB
rs61821619	1	159763082	FCRL6	ENSG00000181036	alzheimers_noukb	C	3841	unconditioned	unconditioned	0	0.744233	0	0.251059	0.00470767	4419.76	OID20529	no_MHC	UKB
rs61821619	1	159763082	FCRL6	ENSG00000181036	alzheimers_noukb	C	2542	rs114270581	unconditioned	0.000912139	0.820584	0.000179039	0.161051	0.017274	6.99972	OID20529	no_MHC	UKB
rs61821619	1	159763082	FCRL6	ENSG00000181036	alzheimers_noukb	C	2548	rs11587247	unconditioned	8.48892e-92	0.826533	1.66676e-92	0.162275	0.0111919	209.699	OID20529	no_MHC	UKB
rs61821619	1	159763082	FCRL6	ENSG00000181036	alzheimers_noukb	C	2542	rs12070422	unconditioned	0.0102687	0.816822	0.00201542	0.160306	0.010588	4.57866	OID20529	no_MHC	UKB
rs61821619	1	159763082	FCRL6	ENSG00000181036	alzheimers_noukb	C	2542	rs138325246	unconditioned	0.00350808	0.819676	0.000688575	0.160873	0.0152546	5.65269	OID20529	no_MHC	UKB
rs61821619	1	159763082	FCRL6	ENSG00000181036	alzheimers_noukb	C	2543	rs144593458	unconditioned	0.00169641	0.820554	0.000332988	0.16105	0.0163661	6.37924	OID20529	no_MHC	UKB
rs61821619	1	159763082	FCRL6	ENSG00000181036	alzheimers_noukb	C	2545	rs2494519	unconditioned	2.40655e-18	0.831159	4.72383e-19	0.163143	0.00569739	40.5683	OID20529	no_MHC	UKB
rs61821619	1	159763082	FCRL6	ENSG00000181036	alzheimers_noukb	C	2543	rs2494523	unconditioned	7.6388e-10	0.832133	1.49931e-10	0.163323	0.00454396	20.9926	OID20529	no_MHC	UKB
rs61821619	1	159763082	FCRL6	ENSG00000181036	alzheimers_noukb	C	2543	rs34413912	unconditioned	9.71678e-26	0.83184	1.90717e-26	0.163265	0.00489507	57.5934	OID20529	no_MHC	UKB
rs61821619	1	159763082	FCRL6	ENSG00000181036	alzheimers_noukb	C	2558	rs3935782	unconditioned	1.23647e-16	0.799049	2.4353e-17	0.157334	0.0436168	36.6291	OID20529	no_MHC	UKB
rs61821619	1	159763082	FCRL6	ENSG00000181036	alzheimers_noukb	C	2544	rs61821619	unconditioned	2.92918e-18	0.830561	5.74951e-19	0.163019	0.00641992	40.3718	OID20529	no_MHC	UKB
rs61821619	1	159763082	FCRL6	ENSG00000181036	alzheimers_noukb	C	2542	rs75087057	unconditioned	2.69342e-26	0.820034	5.28684e-27	0.160943	0.0190228	58.8764	OID20529	no_MHC	UKB
rs61821619	1	159763082	FCRL6	ENSG00000181036	alzheimers_noukb	C	2543	rs7516146	unconditioned	0.00483104	0.825188	0.000948218	0.161958	0.00707479	5.33269	OID20529	no_MHC	UKB
rs61821619	1	159763082	FCRL6	ENSG00000181036	alzheimers_noukb	C	2564	rs7528163	unconditioned	9.71392e-32	0.830264	1.90831e-32	0.1631	0.00663678	71.4092	OID20529	no_MHC	UKB
rs61821619	1	159763082	FCRL6	ENSG00000181036	alzheimers_noukb	C	2544	rs79900875	unconditioned	3.34914e-25	0.817195	6.57447e-26	0.160396	0.0224085	56.3559	OID20529	no_MHC	UKB
rs61821619	1	159763082	FCRL6	ENSG00000181036	anxiety_cc	C	2016	unconditioned	unconditioned	0	0.909357	0	0.0740175	0.016625	4419.55	OID20529	no_MHC	UKB
rs61821619	1	159763082	FCRL6	ENSG00000181036	anxiety_cc	C	1911	rs114270581	unconditioned	0.1809	0.719957	0.0131308	0.0522252	0.0337879	1.70981	OID20529	no_MHC	UKB
rs61821619	1	159763082	FCRL6	ENSG00000181036	anxiety_cc	C	1913	rs11587247	unconditioned	1.60001e-91	0.874541	1.16196e-92	0.0634488	0.0620101	209.065	OID20529	no_MHC	UKB
rs61821619	1	159763082	FCRL6	ENSG00000181036	anxiety_cc	C	1912	rs12070422	unconditioned	0.0107099	0.844015	0.000780178	0.0614005	0.0830944	4.53659	OID20529	no_MHC	UKB
rs61821619	1	159763082	FCRL6	ENSG00000181036	anxiety_cc	C	1911	rs138325246	unconditioned	0.194877	0.70597	0.0141454	0.05121	0.0337973	1.63539	OID20529	no_MHC	UKB
rs61821619	1	159763082	FCRL6	ENSG00000181036	anxiety_cc	C	1912	rs144593458	unconditioned	0.110964	0.789891	0.00805644	0.0573157	0.0337733	2.19855	OID20529	no_MHC	UKB
rs61821619	1	159763082	FCRL6	ENSG00000181036	anxiety_cc	C	1915	rs2494519	unconditioned	2.6531e-18	0.916239	1.92778e-19	0.066558	0.0172025	40.4708	OID20529	no_MHC	UKB
rs61821619	1	159763082	FCRL6	ENSG00000181036	anxiety_cc	C	1913	rs2494523	unconditioned	8.40685e-10	0.915634	6.10538e-11	0.066479	0.0178866	20.8968	OID20529	no_MHC	UKB
rs61821619	1	159763082	FCRL6	ENSG00000181036	anxiety_cc	C	1913	rs34413912	unconditioned	1.06842e-25	0.914537	7.7601e-27	0.0664051	0.0190582	57.4984	OID20529	no_MHC	UKB
rs61821619	1	159763082	FCRL6	ENSG00000181036	anxiety_cc	C	1917	rs3935782	unconditioned	1.06098e-05	0.889601	7.71358e-07	0.0646306	0.0457565	11.4537	OID20529	no_MHC	UKB
rs61821619	1	159763082	FCRL6	ENSG00000181036	anxiety_cc	C	1914	rs61821619	unconditioned	3.20832e-18	0.909666	2.3308e-19	0.0660617	0.0242718	40.2808	OID20529	no_MHC	UKB
rs61821619	1	159763082	FCRL6	ENSG00000181036	anxiety_cc	C	1912	rs75087057	unconditioned	2.82217e-26	0.859388	2.05108e-27	0.0623797	0.0782327	58.8297	OID20529	no_MHC	UKB
rs61821619	1	159763082	FCRL6	ENSG00000181036	anxiety_cc	C	1913	rs7516146	unconditioned	0.0053295	0.905714	0.00038706	0.0657555	0.0228142	5.2345	OID20529	no_MHC	UKB
rs61821619	1	159763082	FCRL6	ENSG00000181036	anxiety_cc	C	1934	rs7528163	unconditioned	1.06722e-31	0.912194	7.7988e-33	0.0666382	0.0211673	71.3151	OID20529	no_MHC	UKB
rs61821619	1	159763082	FCRL6	ENSG00000181036	anxiety_cc	C	1914	rs79900875	unconditioned	3.53872e-25	0.863707	2.5729e-26	0.062724	0.0735692	56.3009	OID20529	no_MHC	UKB
rs61821619	1	159763082	FCRL6	ENSG00000181036	asd	C	2793	unconditioned	unconditioned	0	0.773026	0	0.118605	0.108369	4419.72	OID20529	no_MHC	UKB
rs61821619	1	159763082	FCRL6	ENSG00000181036	asd	C	2474	rs114270581	unconditioned	0.000974762	0.874241	0.000107833	0.096685	0.0279916	6.93332	OID20529	no_MHC	UKB
rs61821619	1	159763082	FCRL6	ENSG00000181036	asd	C	2480	rs11587247	unconditioned	5.80487e-92	0.882666	6.44039e-93	0.0979106	0.0194231	210.079	OID20529	no_MHC	UKB
rs61821619	1	159763082	FCRL6	ENSG00000181036	asd	C	2474	rs12070422	unconditioned	0.0115527	0.859764	0.00127797	0.0950756	0.0323302	4.46084	OID20529	no_MHC	UKB
rs61821619	1	159763082	FCRL6	ENSG00000181036	asd	C	2474	rs138325246	unconditioned	0.00376518	0.869157	0.000416531	0.0961217	0.0305396	5.58196	OID20529	no_MHC	UKB
rs61821619	1	159763082	FCRL6	ENSG00000181036	asd	C	2475	rs144593458	unconditioned	0.00182247	0.871276	0.000201828	0.096459	0.0302404	6.30756	OID20529	no_MHC	UKB
rs61821619	1	159763082	FCRL6	ENSG00000181036	asd	C	2477	rs2494519	unconditioned	2.38385e-18	0.823286	2.65174e-19	0.0914954	0.0852184	40.5778	OID20529	no_MHC	UKB
rs61821619	1	159763082	FCRL6	ENSG00000181036	asd	C	2474	rs2494523	unconditioned	0.4646	0.424235	0.0514358	0.0469543	0.0127747	0.766578	OID20529	no_MHC	UKB
rs61821619	1	159763082	FCRL6	ENSG00000181036	asd	C	2475	rs34413912	unconditioned	1.04232e-25	0.89226	1.15294e-26	0.0986861	0.00905397	57.5232	OID20529	no_MHC	UKB
rs61821619	1	159763082	FCRL6	ENSG00000181036	asd	C	2489	rs3935782	unconditioned	1.35439e-16	0.872142	1.52652e-17	0.0982688	0.029589	36.538	OID20529	no_MHC	UKB
rs61821619	1	159763082	FCRL6	ENSG00000181036	asd	C	2476	rs61821619	unconditioned	2.33715e-18	0.662675	2.59971e-19	0.0734483	0.263876	40.5976	OID20529	no_MHC	UKB
rs61821619	1	159763082	FCRL6	ENSG00000181036	asd	C	2473	rs75087057	unconditioned	0.0848331	0.807316	0.00938185	0.0892734	0.00919545	2.46707	OID20529	no_MHC	UKB
rs61821619	1	159763082	FCRL6	ENSG00000181036	asd	C	2475	rs7516146	unconditioned	0.00586693	0.88659	0.000649573	0.0981525	0.00874083	5.13842	OID20529	no_MHC	UKB
rs61821619	1	159763082	FCRL6	ENSG00000181036	asd	C	2496	rs7528163	unconditioned	8.39288e-32	0.717362	9.81658e-33	0.083706	0.198932	71.5553	OID20529	no_MHC	UKB
rs61821619	1	159763082	FCRL6	ENSG00000181036	asd	C	2476	rs79900875	unconditioned	3.55777e-25	0.868229	3.94475e-26	0.0962311	0.0355404	56.2955	OID20529	no_MHC	UKB
rs61821619	1	159763082	FCRL6	ENSG00000181036	bipolar	C	2713	unconditioned	unconditioned	0	0.89559	0	0.0874126	0.0169977	4419.56	OID20529	no_MHC	UKB
rs61821619	1	159763082	FCRL6	ENSG00000181036	bipolar	C	2380	rs114270581	unconditioned	0.00101067	0.909189	8.14914e-05	0.0732926	0.0164268	6.89714	OID20529	no_MHC	UKB
rs61821619	1	159763082	FCRL6	ENSG00000181036	bipolar	C	2386	rs11587247	unconditioned	5.96642e-92	0.911779	4.81642e-93	0.0735892	0.0146321	210.052	OID20529	no_MHC	UKB
rs61821619	1	159763082	FCRL6	ENSG00000181036	bipolar	C	2380	rs12070422	unconditioned	0.011603	0.889399	0.000935434	0.0716766	0.0263861	4.45649	OID20529	no_MHC	UKB
rs61821619	1	159763082	FCRL6	ENSG00000181036	bipolar	C	2380	rs138325246	unconditioned	0.00385556	0.899592	0.000310916	0.0725201	0.0237215	5.55824	OID20529	no_MHC	UKB
rs61821619	1	159763082	FCRL6	ENSG00000181036	bipolar	C	2381	rs144593458	unconditioned	0.00184129	0.889706	0.000148538	0.0717369	0.0365675	6.29729	OID20529	no_MHC	UKB
rs61821619	1	159763082	FCRL6	ENSG00000181036	bipolar	C	2383	rs2494519	unconditioned	2.64263e-18	0.912446	2.13256e-19	0.0736189	0.0139351	40.4748	OID20529	no_MHC	UKB
rs61821619	1	159763082	FCRL6	ENSG00000181036	bipolar	C	2381	rs2494523	unconditioned	8.40769e-10	0.915322	6.78008e-11	0.0738019	0.0108762	20.8967	OID20529	no_MHC	UKB
rs61821619	1	159763082	FCRL6	ENSG00000181036	bipolar	C	2381	rs34413912	unconditioned	1.07402e-25	0.919024	8.65967e-27	0.0740929	0.00688311	57.4932	OID20529	no_MHC	UKB
rs61821619	1	159763082	FCRL6	ENSG00000181036	bipolar	C	2395	rs3935782	unconditioned	1.40766e-16	0.90791	1.13983e-17	0.0734983	0.0185913	36.4994	OID20529	no_MHC	UKB
rs61821619	1	159763082	FCRL6	ENSG00000181036	bipolar	C	2382	rs61821619	unconditioned	3.19726e-18	0.906423	2.57915e-19	0.0730986	0.020478	40.2842	OID20529	no_MHC	UKB
rs61821619	1	159763082	FCRL6	ENSG00000181036	bipolar	C	2380	rs75087057	unconditioned	2.99995e-26	0.913928	2.4188e-27	0.0736756	0.0123962	58.7686	OID20529	no_MHC	UKB
rs61821619	1	159763082	FCRL6	ENSG00000181036	bipolar	C	2381	rs7516146	unconditioned	0.00533216	0.908705	0.000429999	0.0732679	0.0122648	5.234	OID20529	no_MHC	UKB
rs61821619	1	159763082	FCRL6	ENSG00000181036	bipolar	C	2401	rs7528163	unconditioned	1.06009e-31	0.906159	8.59862e-33	0.0734803	0.0203606	71.3218	OID20529	no_MHC	UKB
rs61821619	1	159763082	FCRL6	ENSG00000181036	bipolar	C	2382	rs79900875	unconditioned	3.44479e-25	0.84138	2.78177e-26	0.0678531	0.0907673	56.3278	OID20529	no_MHC	UKB
rs61821619	1	159763082	FCRL6	ENSG00000181036	bipolar_noukb	C	2709	unconditioned	unconditioned	0	0.885017	0	0.0969035	0.0180797	4419.57	OID20529	no_MHC	UKB
rs61821619	1	159763082	FCRL6	ENSG00000181036	bipolar_noukb	C	2379	rs114270581	unconditioned	0.00100381	0.903016	8.56427e-05	0.0770245	0.0188704	6.90396	OID20529	no_MHC	UKB
rs61821619	1	159763082	FCRL6	ENSG00000181036	bipolar_noukb	C	2385	rs11587247	unconditioned	5.93191e-92	0.906472	5.0671e-93	0.0774157	0.0161121	210.057	OID20529	no_MHC	UKB
rs61821619	1	159763082	FCRL6	ENSG00000181036	bipolar_noukb	C	2379	rs12070422	unconditioned	0.0115821	0.887798	0.000988011	0.0757094	0.0239219	4.45829	OID20529	no_MHC	UKB
rs61821619	1	159763082	FCRL6	ENSG00000181036	bipolar_noukb	C	2379	rs138325246	unconditioned	0.00385434	0.899304	0.000328857	0.0767099	0.0198031	5.55856	OID20529	no_MHC	UKB
rs61821619	1	159763082	FCRL6	ENSG00000181036	bipolar_noukb	C	2380	rs144593458	unconditioned	0.00179647	0.868052	0.000153384	0.0740589	0.0559392	6.32193	OID20529	no_MHC	UKB
rs61821619	1	159763082	FCRL6	ENSG00000181036	bipolar_noukb	C	2382	rs2494519	unconditioned	2.6266e-18	0.906912	2.24282e-19	0.0774245	0.0156638	40.4808	OID20529	no_MHC	UKB
rs61821619	1	159763082	FCRL6	ENSG00000181036	bipolar_noukb	C	2380	rs2494523	unconditioned	8.37397e-10	0.911655	7.14526e-11	0.0777782	0.0105668	20.9007	OID20529	no_MHC	UKB
rs61821619	1	159763082	FCRL6	ENSG00000181036	bipolar_noukb	C	2380	rs34413912	unconditioned	1.06965e-25	0.91529	9.12553e-27	0.0780797	0.00663067	57.4973	OID20529	no_MHC	UKB
rs61821619	1	159763082	FCRL6	ENSG00000181036	bipolar_noukb	C	2394	rs3935782	unconditioned	1.40021e-16	0.903097	1.19971e-17	0.0773583	0.0195452	36.5047	OID20529	no_MHC	UKB
rs61821619	1	159763082	FCRL6	ENSG00000181036	bipolar_noukb	C	2381	rs61821619	unconditioned	3.18566e-18	0.903136	2.71909e-19	0.0770666	0.0197969	40.2879	OID20529	no_MHC	UKB
rs61821619	1	159763082	FCRL6	ENSG00000181036	bipolar_noukb	C	2379	rs75087057	unconditioned	2.98733e-26	0.910078	2.54857e-27	0.0776288	0.0122928	58.7728	OID20529	no_MHC	UKB
rs61821619	1	159763082	FCRL6	ENSG00000181036	bipolar_noukb	C	2380	rs7516146	unconditioned	0.00530724	0.904461	0.000452853	0.0771627	0.0126157	5.23868	OID20529	no_MHC	UKB
rs61821619	1	159763082	FCRL6	ENSG00000181036	bipolar_noukb	C	2400	rs7528163	unconditioned	1.05403e-31	0.900983	9.04649e-33	0.0773073	0.0217098	71.3275	OID20529	no_MHC	UKB
rs61821619	1	159763082	FCRL6	ENSG00000181036	bipolar_noukb	C	2381	rs79900875	unconditioned	3.41026e-25	0.83294	2.91398e-26	0.0710766	0.0959829	56.3378	OID20529	no_MHC	UKB
rs61821619	1	159763082	FCRL6	ENSG00000181036	depression_Als_noukb_included	C	2518	unconditioned	unconditioned	0	0.968195	0	0.0258227	0.0059828	4419.48	OID20529	no_MHC	UKB
rs61821619	1	159763082	FCRL6	ENSG00000181036	depression_Als_noukb_included	C	2318	rs114270581	unconditioned	0.00107626	0.968179	2.52056e-05	0.0226664	0.00805303	6.83427	OID20529	no_MHC	UKB
rs61821619	1	159763082	FCRL6	ENSG00000181036	depression_Als_noukb_included	C	2324	rs11587247	unconditioned	6.29022e-92	0.961334	1.47973e-93	0.0225986	0.0160677	209.999	OID20529	no_MHC	UKB
rs61821619	1	159763082	FCRL6	ENSG00000181036	depression_Als_noukb_included	C	2318	rs12070422	unconditioned	0.0125028	0.958177	0.00029274	0.0224281	0.00659902	4.3818	OID20529	no_MHC	UKB
rs61821619	1	159763082	FCRL6	ENSG00000181036	depression_Als_noukb_included	C	2318	rs138325246	unconditioned	0.00412405	0.962204	9.65955e-05	0.0225262	0.0110495	5.49092	OID20529	no_MHC	UKB
rs61821619	1	159763082	FCRL6	ENSG00000181036	depression_Als_noukb_included	C	2319	rs144593458	unconditioned	0.00192422	0.929759	4.5158e-05	0.0217733	0.0464979	6.25324	OID20529	no_MHC	UKB
rs61821619	1	159763082	FCRL6	ENSG00000181036	depression_Als_noukb_included	C	2321	rs2494519	unconditioned	2.79791e-18	0.966059	6.56358e-20	0.0226514	0.0112896	40.4177	OID20529	no_MHC	UKB
rs61821619	1	159763082	FCRL6	ENSG00000181036	depression_Als_noukb_included	C	2319	rs2494523	unconditioned	8.89611e-10	0.968488	2.08409e-11	0.0226799	0.0088325	20.8402	OID20529	no_MHC	UKB
rs61821619	1	159763082	FCRL6	ENSG00000181036	depression_Als_noukb_included	C	2319	rs34413912	unconditioned	1.13806e-25	0.973821	2.66512e-27	0.0228017	0.00337695	57.4353	OID20529	no_MHC	UKB
rs61821619	1	159763082	FCRL6	ENSG00000181036	depression_Als_noukb_included	C	2333	rs3935782	unconditioned	1.49488e-16	0.964191	3.53369e-18	0.0227791	0.0130295	36.4393	OID20529	no_MHC	UKB
rs61821619	1	159763082	FCRL6	ENSG00000181036	depression_Als_noukb_included	C	2320	rs61821619	unconditioned	3.40176e-18	0.964398	7.97284e-20	0.02259	0.013012	40.2222	OID20529	no_MHC	UKB
rs61821619	1	159763082	FCRL6	ENSG00000181036	depression_Als_noukb_included	C	2318	rs75087057	unconditioned	3.18152e-26	0.96925	7.451e-28	0.0226914	0.00805833	58.7099	OID20529	no_MHC	UKB
rs61821619	1	159763082	FCRL6	ENSG00000181036	depression_Als_noukb_included	C	2319	rs7516146	unconditioned	0.0056654	0.965413	0.000132691	0.022605	0.00618369	5.17338	OID20529	no_MHC	UKB
rs61821619	1	159763082	FCRL6	ENSG00000181036	depression_Als_noukb_included	C	2339	rs7528163	unconditioned	1.12223e-31	0.959283	2.66633e-33	0.0227737	0.017943	71.2648	OID20529	no_MHC	UKB
rs61821619	1	159763082	FCRL6	ENSG00000181036	depression_Als_noukb_included	C	2320	rs79900875	unconditioned	3.94471e-25	0.963495	9.24576e-27	0.0225688	0.0139361	56.1923	OID20529	no_MHC	UKB
rs61821619	1	159763082	FCRL6	ENSG00000181036	depression_Als_ukb_included	C	2605	unconditioned	unconditioned	0	0.97111	0	0.0268376	0.00205206	4419.47	OID20529	no_MHC	UKB
rs61821619	1	159763082	FCRL6	ENSG00000181036	depression_Als_ukb_included	C	2331	rs114270581	unconditioned	0.00108037	0.970813	2.42968e-05	0.0218267	0.00625531	6.83045	OID20529	no_MHC	UKB
rs61821619	1	159763082	FCRL6	ENSG00000181036	depression_Als_ukb_included	C	2337	rs11587247	unconditioned	6.29201e-92	0.961908	1.42142e-93	0.021714	0.0163777	209.999	OID20529	no_MHC	UKB
rs61821619	1	159763082	FCRL6	ENSG00000181036	depression_Als_ukb_included	C	2331	rs12070422	unconditioned	0.0127832	0.96044	0.000287451	0.0215922	0.00489761	4.35963	OID20529	no_MHC	UKB
rs61821619	1	159763082	FCRL6	ENSG00000181036	depression_Als_ukb_included	C	2331	rs138325246	unconditioned	0.0041433	0.963119	9.31995e-05	0.0216535	0.010991	5.48626	OID20529	no_MHC	UKB
rs61821619	1	159763082	FCRL6	ENSG00000181036	depression_Als_ukb_included	C	2332	rs144593458	unconditioned	0.00200007	0.959403	4.50067e-05	0.021572	0.0169799	6.21457	OID20529	no_MHC	UKB
rs61821619	1	159763082	FCRL6	ENSG00000181036	depression_Als_ukb_included	C	2334	rs2494519	unconditioned	2.82647e-18	0.975905	6.35723e-20	0.0219477	0.00214703	40.4075	OID20529	no_MHC	UKB
rs61821619	1	159763082	FCRL6	ENSG00000181036	depression_Als_ukb_included	C	2332	rs2494523	unconditioned	8.95641e-10	0.975018	2.01412e-11	0.0219232	0.00305889	20.8335	OID20529	no_MHC	UKB
rs61821619	1	159763082	FCRL6	ENSG00000181036	depression_Als_ukb_included	C	2332	rs34413912	unconditioned	1.14046e-25	0.975847	2.56463e-27	0.0219423	0.00221108	57.4332	OID20529	no_MHC	UKB
rs61821619	1	159763082	FCRL6	ENSG00000181036	depression_Als_ukb_included	C	2346	rs3935782	unconditioned	1.50451e-16	0.970495	3.39668e-18	0.021903	0.00760174	36.4329	OID20529	no_MHC	UKB
rs61821619	1	159763082	FCRL6	ENSG00000181036	depression_Als_ukb_included	C	2333	rs61821619	unconditioned	3.44137e-18	0.975619	7.73945e-20	0.0219387	0.00244268	40.2107	OID20529	no_MHC	UKB
rs61821619	1	159763082	FCRL6	ENSG00000181036	depression_Als_ukb_included	C	2331	rs75087057	unconditioned	3.19852e-26	0.974461	7.19238e-28	0.0219087	0.00363031	58.7045	OID20529	no_MHC	UKB
rs61821619	1	159763082	FCRL6	ENSG00000181036	depression_Als_ukb_included	C	2332	rs7516146	unconditioned	0.00610523	0.966529	0.000137297	0.0217301	0.0054985	5.09861	OID20529	no_MHC	UKB
rs61821619	1	159763082	FCRL6	ENSG00000181036	depression_Als_ukb_included	C	2352	rs7528163	unconditioned	1.14128e-31	0.97557	2.57206e-33	0.0219836	0.00244654	71.248	OID20529	no_MHC	UKB
rs61821619	1	159763082	FCRL6	ENSG00000181036	depression_Als_ukb_included	C	2333	rs79900875	unconditioned	3.98609e-25	0.973655	8.96533e-27	0.0218945	0.00445068	56.1818	OID20529	no_MHC	UKB
rs61821619	1	159763082	FCRL6	ENSG00000181036	schizophrenia	C	2723	unconditioned	unconditioned	0	0.500851	0	0.491756	0.00739323	4420.14	OID20529	no_MHC	UKB
rs61821619	1	159763082	FCRL6	ENSG00000181036	schizophrenia	C	2381	rs114270581	unconditioned	0.000553496	0.497921	0.000535452	0.48167	0.0193199	7.49926	OID20529	no_MHC	UKB
rs61821619	1	159763082	FCRL6	ENSG00000181036	schizophrenia	C	2387	rs11587247	unconditioned	3.26061e-92	0.49831	3.15469e-92	0.482103	0.0195865	210.656	OID20529	no_MHC	UKB
rs61821619	1	159763082	FCRL6	ENSG00000181036	schizophrenia	C	2381	rs12070422	unconditioned	0.0065069	0.498762	0.00629465	0.482487	0.00594926	5.03489	OID20529	no_MHC	UKB
rs61821619	1	159763082	FCRL6	ENSG00000181036	schizophrenia	C	2381	rs138325246	unconditioned	0.00174701	0.40762	0.00169086	0.394323	0.194619	6.34985	OID20529	no_MHC	UKB
rs61821619	1	159763082	FCRL6	ENSG00000181036	schizophrenia	C	2382	rs144593458	unconditioned	0.000734608	0.354961	0.000711278	0.343388	0.300206	7.21617	OID20529	no_MHC	UKB
rs61821619	1	159763082	FCRL6	ENSG00000181036	schizophrenia	C	2384	rs2494519	unconditioned	1.4616e-18	0.504658	1.41398e-18	0.48821	0.00713167	41.067	OID20529	no_MHC	UKB
rs61821619	1	159763082	FCRL6	ENSG00000181036	schizophrenia	C	2382	rs2494523	unconditioned	4.38514e-10	0.477395	4.24267e-10	0.461824	0.0607803	21.5476	OID20529	no_MHC	UKB
rs61821619	1	159763082	FCRL6	ENSG00000181036	schizophrenia	C	2382	rs34413912	unconditioned	5.92486e-26	0.506981	5.7316e-26	0.490441	0.00257733	58.0881	OID20529	no_MHC	UKB
rs61821619	1	159763082	FCRL6	ENSG00000181036	schizophrenia	C	2396	rs3935782	unconditioned	7.79184e-17	0.502566	7.54015e-17	0.486321	0.0111128	37.0909	OID20529	no_MHC	UKB
rs61821619	1	159763082	FCRL6	ENSG00000181036	schizophrenia	C	2383	rs61821619	unconditioned	1.78535e-18	0.506148	1.72716e-18	0.489646	0.00420621	40.8669	OID20529	no_MHC	UKB
rs61821619	1	159763082	FCRL6	ENSG00000181036	schizophrenia	C	2381	rs75087057	unconditioned	1.64755e-26	0.501924	1.59383e-26	0.485546	0.0125298	59.3679	OID20529	no_MHC	UKB
rs61821619	1	159763082	FCRL6	ENSG00000181036	schizophrenia	C	2382	rs7516146	unconditioned	0.00290033	0.494268	0.00280592	0.478158	0.0218679	5.84293	OID20529	no_MHC	UKB
rs61821619	1	159763082	FCRL6	ENSG00000181036	schizophrenia	C	2402	rs7528163	unconditioned	5.9141e-32	0.505535	5.72249e-32	0.489151	0.00531329	71.9054	OID20529	no_MHC	UKB
rs61821619	1	159763082	FCRL6	ENSG00000181036	schizophrenia	C	2383	rs79900875	unconditioned	2.05071e-25	0.500884	1.98391e-25	0.484554	0.0145628	56.8464	OID20529	no_MHC	UKB
rs1800789	4	155482743	FGA	ENSG00000171560	adhd	C	2277	unconditioned	unconditioned	1.21808e-63	0.902125	8.18252e-65	0.0605635	0.0373112	144.866	OID30788	no_MHC	UKB
rs1800789	4	155482743	FGA	ENSG00000171560	adhd	C	2135	rs1800789	unconditioned	6.94175e-62	0.910595	3.92748e-63	0.0514814	0.0379239	140.823	OID30788	no_MHC	UKB
rs1800789	4	155482743	FGA	ENSG00000171560	adhd	C	2104	rs78997818	unconditioned	0.00162834	0.930724	8.97805e-05	0.0513002	0.0162581	6.42019	OID30788	no_MHC	UKB
rs1800789	4	155482743	FGA	ENSG00000171560	alzheimers	C	3438	unconditioned	unconditioned	1.06062e-79	0.904978	9.77074e-81	0.0833575	0.0116643	181.845	OID30788	no_MHC	UKB
rs1800789	4	155482743	FGA	ENSG00000171560	alzheimers	C	2262	rs1800789	unconditioned	7.228e-62	0.94804	3.84984e-63	0.0504939	0.0014657	140.782	OID30788	no_MHC	UKB
rs1800789	4	155482743	FGA	ENSG00000171560	alzheimers	C	2231	rs78997818	unconditioned	0.00165158	0.944213	8.79008e-05	0.0502494	0.00379796	6.40602	OID30788	no_MHC	UKB
rs1800789	4	155482743	FGA	ENSG00000171560	alzheimers_noukb	C	3468	unconditioned	unconditioned	1.06405e-63	0.788198	2.5657e-64	0.190034	0.0217678	145.001	OID30788	no_MHC	UKB
rs1800789	4	155482743	FGA	ENSG00000171560	alzheimers_noukb	C	2266	rs1800789	unconditioned	7.09245e-62	0.930268	3.31562e-63	0.0434625	0.0262691	140.801	OID30788	no_MHC	UKB
rs1800789	4	155482743	FGA	ENSG00000171560	alzheimers_noukb	C	2235	rs78997818	unconditioned	0.00163555	0.935044	7.49596e-05	0.042834	0.0204113	6.41578	OID30788	no_MHC	UKB
rs1800789	4	155482743	FGA	ENSG00000171560	anxiety_cc	C	2012	unconditioned	unconditioned	1.04089e-63	0.770978	1.99643e-64	0.147792	0.0812299	145.023	OID30788	no_MHC	UKB
rs1800789	4	155482743	FGA	ENSG00000171560	anxiety_cc	C	1915	rs1800789	unconditioned	5.9765e-62	0.78394	9.75536e-63	0.127873	0.0881868	140.972	OID30788	no_MHC	UKB
rs1800789	4	155482743	FGA	ENSG00000171560	anxiety_cc	C	1883	rs78997818	unconditioned	0.0305679	0.816062	0.00477942	0.127574	0.0210164	3.48781	OID30788	no_MHC	UKB
rs1800789	4	155482743	FGA	ENSG00000171560	asd	C	2560	unconditioned	unconditioned	1.24699e-63	0.923724	7.1194e-65	0.0527143	0.0235617	144.842	OID30788	no_MHC	UKB
rs1800789	4	155482743	FGA	ENSG00000171560	asd	C	2248	rs1800789	unconditioned	7.12314e-62	0.934285	3.19266e-63	0.0418517	0.0238633	140.797	OID30788	no_MHC	UKB
rs1800789	4	155482743	FGA	ENSG00000171560	asd	C	2217	rs78997818	unconditioned	0.00162576	0.929453	7.1651e-05	0.0409352	0.0279142	6.42178	OID30788	no_MHC	UKB
rs1800789	4	155482743	FGA	ENSG00000171560	bipolar	C	2486	unconditioned	unconditioned	1.26374e-63	0.936031	7.84127e-65	0.0580732	0.0058953	144.829	OID30788	no_MHC	UKB
rs1800789	4	155482743	FGA	ENSG00000171560	bipolar	C	2186	rs1800789	unconditioned	7.21642e-62	0.946573	3.61982e-63	0.047475	0.00595229	140.784	OID30788	no_MHC	UKB
rs1800789	4	155482743	FGA	ENSG00000171560	bipolar	C	2155	rs78997818	unconditioned	0.00158748	0.907356	7.93993e-05	0.0453366	0.045641	6.44561	OID30788	no_MHC	UKB
rs1800789	4	155482743	FGA	ENSG00000171560	bipolar_noukb	C	2488	unconditioned	unconditioned	1.25495e-63	0.929519	8.72142e-65	0.0645924	0.00588812	144.836	OID30788	no_MHC	UKB
rs1800789	4	155482743	FGA	ENSG00000171560	bipolar_noukb	C	2185	rs1800789	unconditioned	7.17477e-62	0.941114	4.03622e-63	0.0529371	0.00594896	140.79	OID30788	no_MHC	UKB
rs1800789	4	155482743	FGA	ENSG00000171560	bipolar_noukb	C	2154	rs78997818	unconditioned	0.00155427	0.888375	8.72386e-05	0.0498029	0.0601809	6.46675	OID30788	no_MHC	UKB
rs1800789	4	155482743	FGA	ENSG00000171560	depression_Als_noukb_included	C	2398	unconditioned	unconditioned	1.21918e-63	0.903025	5.13481e-65	0.0379737	0.0590013	144.865	OID30788	no_MHC	UKB
rs1800789	4	155482743	FGA	ENSG00000171560	depression_Als_noukb_included	C	2153	rs1800789	unconditioned	6.95487e-62	0.912276	2.57549e-63	0.0337289	0.0539952	140.821	OID30788	no_MHC	UKB
rs1800789	4	155482743	FGA	ENSG00000171560	depression_Als_noukb_included	C	2122	rs78997818	unconditioned	0.00165657	0.94623	6.07742e-05	0.0346968	0.0173558	6.40301	OID30788	no_MHC	UKB
rs1800789	4	155482743	FGA	ENSG00000171560	depression_Als_ukb_included	C	2459	unconditioned	unconditioned	1.3174e-63	0.975707	2.67148e-65	0.0197813	0.00451136	144.787	OID30788	no_MHC	UKB
rs1800789	4	155482743	FGA	ENSG00000171560	depression_Als_ukb_included	C	2162	rs1800789	unconditioned	7.48366e-62	0.981654	1.06732e-63	0.013996	0.00435021	140.748	OID30788	no_MHC	UKB
rs1800789	4	155482743	FGA	ENSG00000171560	depression_Als_ukb_included	C	2131	rs78997818	unconditioned	0.00171267	0.977957	2.42806e-05	0.0138581	0.00644825	6.3697	OID30788	no_MHC	UKB
rs1800789	4	155482743	FGA	ENSG00000171560	schizophrenia	C	2490	unconditioned	unconditioned	1.29828e-63	0.891727	1.50647e-64	0.103467	0.00480581	144.802	OID30788	no_MHC	UKB
rs1800789	4	155482743	FGA	ENSG00000171560	schizophrenia	C	2183	rs1800789	unconditioned	7.38604e-62	0.901243	7.69627e-63	0.0939048	0.00485261	140.761	OID30788	no_MHC	UKB
rs1800789	4	155482743	FGA	ENSG00000171560	schizophrenia	C	2153	rs78997818	unconditioned	0.00155079	0.886383	0.000161362	0.09221	0.0196951	6.46899	OID30788	no_MHC	UKB
rs149828685	4	159484724	FGF12	ENSG00000114279	adhd	T	1941	unconditioned	unconditioned	0.918899	0.0215222	0.0575942	0.00134832	0.000636638	0.0845794	OID30454	no_MHC	UKB
rs149828685	4	159484724	FGF12	ENSG00000114279	alzheimers	T	3054	unconditioned	unconditioned	0.266072	0.615545	0.0336171	0.0777645	0.00700082	1.32399	OID30454	no_MHC	UKB
rs149828685	4	159484724	FGF12	ENSG00000114279	alzheimers_noukb	T	3049	unconditioned	unconditioned	0.0437937	0.5104	0.0320424	0.373403	0.0403607	3.12827	OID30454	no_MHC	UKB
rs149828685	4	159484724	FGF12	ENSG00000114279	anxiety_cc	T	1825	unconditioned	unconditioned	0.922435	0.0160689	0.0597033	0.00103929	0.000753303	0.0807382	OID30454	no_MHC	UKB
rs149828685	4	159484724	FGF12	ENSG00000114279	asd	T	2316	unconditioned	unconditioned	0.884493	0.0265132	0.0849639	0.00254535	0.00148481	0.122741	OID30454	no_MHC	UKB
rs149828685	4	159484724	FGF12	ENSG00000114279	bipolar	T	2119	unconditioned	unconditioned	0.912286	0.026049	0.059044	0.00168498	0.000935959	0.0918016	OID30454	no_MHC	UKB
rs149828685	4	159484724	FGF12	ENSG00000114279	bipolar_noukb	T	2118	unconditioned	unconditioned	0.9157	0.0261787	0.0556568	0.00159028	0.000873876	0.0880661	OID30454	no_MHC	UKB
rs149828685	4	159484724	FGF12	ENSG00000114279	depression_Als_noukb_included	T	2018	unconditioned	unconditioned	0.952024	0.0247667	0.0222642	0.000578834	0.00036596	0.0491648	OID30454	no_MHC	UKB
rs149828685	4	159484724	FGF12	ENSG00000114279	depression_Als_ukb_included	T	2098	unconditioned	unconditioned	0.728694	0.0209406	0.241405	0.00693529	0.00202496	0.316502	OID30454	no_MHC	UKB
rs149828685	4	159484724	FGF12	ENSG00000114279	schizophrenia	T	2137	unconditioned	unconditioned	0.931433	0.0272908	0.039346	0.00115205	0.000777785	0.0710306	OID30454	no_MHC	UKB
rs492602	19	49206417	FGF19	ENSG00000162344	adhd	T	2442	unconditioned	unconditioned	3.49576e-186	0.824281	1.90325e-187	0.0447465	0.130973	427.029	OID20715	no_MHC	UKB
rs492602	19	49206417	FGF19	ENSG00000162344	adhd	T	2234	rs117988024	unconditioned	0.00105943	0.945091	4.85601e-05	0.0433086	0.0104922	6.85002	OID20715	no_MHC	UKB
rs492602	19	49206417	FGF19	ENSG00000162344	adhd	T	2238	rs376524	unconditioned	0.00102064	0.947463	4.69513e-05	0.043577	0.00789275	6.88732	OID20715	no_MHC	UKB
rs492602	19	49206417	FGF19	ENSG00000162344	adhd	T	2252	rs492602	unconditioned	7.54149e-166	0.828716	3.67223e-167	0.0402222	0.131062	380.209	OID20715	no_MHC	UKB
rs492602	19	49206417	FGF19	ENSG00000162344	adhd	T	2240	rs7249417	unconditioned	0.913901	0.0413323	0.0419386	0.00189579	0.000932665	0.0900334	OID20715	no_MHC	UKB
rs492602	19	49206417	FGF19	ENSG00000162344	alzheimers	T	4376	unconditioned	unconditioned	3.66491e-186	0.86875	3.51406e-187	0.0832513	0.0479986	426.982	OID20715	no_MHC	UKB
rs492602	19	49206417	FGF19	ENSG00000162344	alzheimers	T	2600	rs117988024	unconditioned	4.94409e-10	0.95356	2.17302e-11	0.0419063	0.0045338	21.4277	OID20715	no_MHC	UKB
rs492602	19	49206417	FGF19	ENSG00000162344	alzheimers	T	2602	rs376524	unconditioned	0.00103452	0.954613	4.55581e-05	0.0420369	0.00226959	6.87382	OID20715	no_MHC	UKB
rs492602	19	49206417	FGF19	ENSG00000162344	alzheimers	T	2616	rs492602	unconditioned	8.28022e-166	0.908212	3.77297e-167	0.0413332	0.0504546	380.115	OID20715	no_MHC	UKB
rs492602	19	49206417	FGF19	ENSG00000162344	alzheimers	T	2605	rs7249417	unconditioned	0.000217543	0.944378	9.56449e-06	0.0415065	0.0138888	8.43311	OID20715	no_MHC	UKB
rs492602	19	49206417	FGF19	ENSG00000162344	alzheimers_noukb	T	4306	unconditioned	unconditioned	1.03308e-186	0.244617	1.34462e-186	0.317947	0.437436	428.248	OID20715	no_MHC	UKB
rs492602	19	49206417	FGF19	ENSG00000162344	alzheimers_noukb	T	2619	rs117988024	unconditioned	2.52596e-10	0.487052	2.60696e-10	0.502661	0.0102866	22.0992	OID20715	no_MHC	UKB
rs492602	19	49206417	FGF19	ENSG00000162344	alzheimers_noukb	T	2621	rs376524	unconditioned	0.000516186	0.487036	0.000537811	0.507436	0.00447448	7.56904	OID20715	no_MHC	UKB
rs492602	19	49206417	FGF19	ENSG00000162344	alzheimers_noukb	T	2635	rs492602	unconditioned	2.30383e-166	0.25265	2.69277e-166	0.294851	0.452499	381.395	OID20715	no_MHC	UKB
rs492602	19	49206417	FGF19	ENSG00000162344	alzheimers_noukb	T	2624	rs7249417	unconditioned	0.000112548	0.488729	0.000116161	0.504411	0.00663186	9.09213	OID20715	no_MHC	UKB
rs492602	19	49206417	FGF19	ENSG00000162344	anxiety_cc	T	2509	unconditioned	unconditioned	3.67978e-186	0.870709	4.35179e-187	0.102946	0.0263451	426.978	OID20715	no_MHC	UKB
rs492602	19	49206417	FGF19	ENSG00000162344	anxiety_cc	T	2192	rs117988024	unconditioned	0.00144397	0.889445	0.000131729	0.0811135	0.027866	6.54036	OID20715	no_MHC	UKB
rs492602	19	49206417	FGF19	ENSG00000162344	anxiety_cc	T	2196	rs376524	unconditioned	0.000840747	0.793018	7.71578e-05	0.0726441	0.13342	7.08122	OID20715	no_MHC	UKB
rs492602	19	49206417	FGF19	ENSG00000162344	anxiety_cc	T	2210	rs492602	unconditioned	8.12524e-166	0.891344	7.45407e-167	0.0817448	0.0269114	380.134	OID20715	no_MHC	UKB
rs492602	19	49206417	FGF19	ENSG00000162344	anxiety_cc	T	2197	rs7249417	unconditioned	0.384776	0.48759	0.0353361	0.0447305	0.0475676	0.955095	OID20715	no_MHC	UKB
rs492602	19	49206417	FGF19	ENSG00000162344	asd	T	3274	unconditioned	unconditioned	3.57526e-186	0.846821	6.19815e-187	0.1468	0.00637851	427.007	OID20715	no_MHC	UKB
rs492602	19	49206417	FGF19	ENSG00000162344	asd	T	2548	rs117988024	unconditioned	4.59098e-10	0.885433	4.26647e-11	0.0822524	0.032315	21.5018	OID20715	no_MHC	UKB
rs492602	19	49206417	FGF19	ENSG00000162344	asd	T	2550	rs376524	unconditioned	0.000982729	0.90683	9.1283e-05	0.0842251	0.007871	6.92518	OID20715	no_MHC	UKB
rs492602	19	49206417	FGF19	ENSG00000162344	asd	T	2563	rs492602	unconditioned	8.28466e-166	0.908676	7.70547e-167	0.0845082	0.0068162	380.115	OID20715	no_MHC	UKB
rs492602	19	49206417	FGF19	ENSG00000162344	asd	T	2553	rs7249417	unconditioned	0.000209027	0.907411	1.94218e-05	0.0843042	0.00805667	8.47305	OID20715	no_MHC	UKB
rs492602	19	49206417	FGF19	ENSG00000162344	bipolar	T	3029	unconditioned	unconditioned	3.85102e-186	0.909947	2.98916e-187	0.0706107	0.0194424	426.932	OID20715	no_MHC	UKB
rs492602	19	49206417	FGF19	ENSG00000162344	bipolar	T	2387	rs117988024	unconditioned	4.79486e-10	0.926289	2.01432e-11	0.0388786	0.0348323	21.4583	OID20715	no_MHC	UKB
rs492602	19	49206417	FGF19	ENSG00000162344	bipolar	T	2389	rs376524	unconditioned	0.00101552	0.943668	4.26521e-05	0.0396185	0.0156557	6.89235	OID20715	no_MHC	UKB
rs492602	19	49206417	FGF19	ENSG00000162344	bipolar	T	2403	rs492602	unconditioned	8.56412e-166	0.940403	3.61923e-167	0.0397219	0.0198752	380.082	OID20715	no_MHC	UKB
rs492602	19	49206417	FGF19	ENSG00000162344	bipolar	T	2392	rs7249417	unconditioned	0.000203725	0.884165	8.56869e-06	0.0371096	0.078513	8.49874	OID20715	no_MHC	UKB
rs492602	19	49206417	FGF19	ENSG00000162344	bipolar_noukb	T	3032	unconditioned	unconditioned	3.87995e-186	0.916737	2.79626e-187	0.0660515	0.017212	426.925	OID20715	no_MHC	UKB
rs492602	19	49206417	FGF19	ENSG00000162344	bipolar_noukb	T	2395	rs117988024	unconditioned	4.77354e-10	0.922256	1.92079e-11	0.0370692	0.0406748	21.4628	OID20715	no_MHC	UKB
rs492602	19	49206417	FGF19	ENSG00000162344	bipolar_noukb	T	2397	rs376524	unconditioned	0.00101443	0.942608	4.08028e-05	0.0378954	0.0184415	6.89343	OID20715	no_MHC	UKB
rs492602	19	49206417	FGF19	ENSG00000162344	bipolar_noukb	T	2411	rs492602	unconditioned	8.5987e-166	0.944258	3.4768e-167	0.0381626	0.0175789	380.078	OID20715	no_MHC	UKB
rs492602	19	49206417	FGF19	ENSG00000162344	bipolar_noukb	T	2400	rs7249417	unconditioned	0.000203433	0.882888	8.1944e-06	0.0354818	0.0814185	8.50017	OID20715	no_MHC	UKB
rs492602	19	49206417	FGF19	ENSG00000162344	depression_Als_noukb_included	T	2873	unconditioned	unconditioned	3.86619e-186	0.913315	2.99692e-187	0.0707807	0.0159046	426.929	OID20715	no_MHC	UKB
rs492602	19	49206417	FGF19	ENSG00000162344	depression_Als_noukb_included	T	2372	rs117988024	unconditioned	4.80228e-10	0.927837	3.23002e-11	0.0623965	0.00976685	21.4568	OID20715	no_MHC	UKB
rs492602	19	49206417	FGF19	ENSG00000162344	depression_Als_noukb_included	T	2374	rs376524	unconditioned	0.00100181	0.930854	6.73971e-05	0.0626184	0.00545834	6.90595	OID20715	no_MHC	UKB
rs492602	19	49206417	FGF19	ENSG00000162344	depression_Als_noukb_included	T	2387	rs492602	unconditioned	8.39445e-166	0.921842	5.67706e-167	0.0623272	0.0158304	380.102	OID20715	no_MHC	UKB
rs492602	19	49206417	FGF19	ENSG00000162344	depression_Als_noukb_included	T	2377	rs7249417	unconditioned	0.000214446	0.930677	1.44266e-05	0.0626037	0.00649048	8.44745	OID20715	no_MHC	UKB
rs492602	19	49206417	FGF19	ENSG00000162344	depression_Als_ukb_included	T	2992	unconditioned	unconditioned	4.02906e-186	0.9514	1.92165e-187	0.0453736	0.00322673	426.887	OID20715	no_MHC	UKB
rs492602	19	49206417	FGF19	ENSG00000162344	depression_Als_ukb_included	T	2378	rs117988024	unconditioned	5.01652e-10	0.969171	1.0084e-11	0.0194704	0.0113589	21.4131	OID20715	no_MHC	UKB
rs492602	19	49206417	FGF19	ENSG00000162344	depression_Als_ukb_included	T	2380	rs376524	unconditioned	0.0010518	0.977339	2.11288e-05	0.019631	0.00195721	6.85725	OID20715	no_MHC	UKB
rs492602	19	49206417	FGF19	ENSG00000162344	depression_Als_ukb_included	T	2394	rs492602	unconditioned	8.89724e-166	0.977024	1.79303e-167	0.0196864	0.00328946	380.043	OID20715	no_MHC	UKB
rs492602	19	49206417	FGF19	ENSG00000162344	depression_Als_ukb_included	T	2383	rs7249417	unconditioned	0.000225006	0.976514	4.52132e-06	0.0196187	0.00363729	8.39939	OID20715	no_MHC	UKB
rs492602	19	49206417	FGF19	ENSG00000162344	schizophrenia	T	3061	unconditioned	unconditioned	2.34147e-188	0.00553239	4.04712e-187	0.0947251	0.899742	432.035	OID20715	no_MHC	UKB
rs11721914	4	123572142	FGF2	ENSG00000138685	adhd	C	2201	unconditioned	unconditioned	0	0.929393	0	0.0639653	0.0066413	3778.81	OID20503	no_MHC	UKB
rs11721914	4	123572142	FGF2	ENSG00000138685	adhd	C	1935	rs111370486	unconditioned	0.00051302	0.929023	3.2437e-05	0.0587282	0.0117037	7.5752	OID20503	no_MHC	UKB
rs11721914	4	123572142	FGF2	ENSG00000138685	adhd	C	1935	rs112060790	unconditioned	8.0087e-25	0.912507	5.06337e-26	0.0576619	0.0298313	55.4841	OID20503	no_MHC	UKB
rs11721914	4	123572142	FGF2	ENSG00000138685	adhd	C	1936	rs112065016	unconditioned	1.89764e-16	0.908349	1.20071e-17	0.0574406	0.0342103	36.2008	OID20503	no_MHC	UKB
rs11721914	4	123572142	FGF2	ENSG00000138685	adhd	C	1935	rs114092637	unconditioned	7.09374e-08	0.915252	4.48641e-09	0.0578579	0.0268899	16.4615	OID20503	no_MHC	UKB
rs11721914	4	123572142	FGF2	ENSG00000138685	adhd	C	1964	rs12645822	unconditioned	7.2631e-14	0.932183	4.61444e-15	0.0592155	0.00860166	30.2534	OID20503	no_MHC	UKB
rs11721914	4	123572142	FGF2	ENSG00000138685	adhd	C	1936	rs13117763	unconditioned	0.0151624	0.916332	0.000958796	0.0579347	0.00961248	4.18894	OID20503	no_MHC	UKB
rs11721914	4	123572142	FGF2	ENSG00000138685	adhd	C	1934	rs13128461	unconditioned	0.150142	0.777552	0.00949125	0.0491395	0.013675	1.89617	OID20503	no_MHC	UKB
rs11721914	4	123572142	FGF2	ENSG00000138685	adhd	C	1935	rs13143163	unconditioned	0.000650202	0.926938	4.11093e-05	0.0585923	0.013778	7.33823	OID20503	no_MHC	UKB
rs11721914	4	123572142	FGF2	ENSG00000138685	adhd	C	1937	rs138538714	unconditioned	1.75669e-20	0.928634	1.11114e-21	0.0587249	0.0126409	45.4883	OID20503	no_MHC	UKB
rs11721914	4	123572142	FGF2	ENSG00000138685	adhd	C	1935	rs149425444	unconditioned	6.71684e-19	0.930771	4.24681e-20	0.0588389	0.0103897	41.8445	OID20503	no_MHC	UKB
rs11721914	4	123572142	FGF2	ENSG00000138685	adhd	C	1934	rs189536545	unconditioned	0.0808832	0.845481	0.00511305	0.0534321	0.015091	2.51475	OID20503	no_MHC	UKB
rs11721914	4	123572142	FGF2	ENSG00000138685	adhd	C	1937	rs2922979	unconditioned	4.61255e-38	0.93425	2.91692e-39	0.0590741	0.00667601	85.9695	OID20503	no_MHC	UKB
rs11721914	4	123572142	FGF2	ENSG00000138685	adhd	C	1946	rs3804150	unconditioned	6.99113e-35	0.932957	4.42962e-36	0.0591047	0.00793821	78.6458	OID20503	no_MHC	UKB
rs11721914	4	123572142	FGF2	ENSG00000138685	adhd	C	2020	rs45489495	unconditioned	1.0929e-16	0.919802	7.02416e-18	0.0590953	0.0211027	36.7525	OID20503	no_MHC	UKB
rs11721914	4	123572142	FGF2	ENSG00000138685	adhd	C	1935	rs45528737	unconditioned	0.00754533	0.924933	0.000477043	0.0584691	0.00857596	4.88683	OID20503	no_MHC	UKB
rs11721914	4	123572142	FGF2	ENSG00000138685	adhd	C	1934	rs546994	unconditioned	0.106603	0.822653	0.00673891	0.0519922	0.0120131	2.23865	OID20503	no_MHC	UKB
rs11721914	4	123572142	FGF2	ENSG00000138685	adhd	C	1934	rs6840876	unconditioned	0.00314471	0.930905	0.000198793	0.0588405	0.00691079	5.76203	OID20503	no_MHC	UKB
rs11721914	4	123572142	FGF2	ENSG00000138685	adhd	C	1952	rs72671080	unconditioned	1.14201e-09	0.928625	7.24676e-11	0.0589147	0.0124602	20.5905	OID20503	no_MHC	UKB
rs11721914	4	123572142	FGF2	ENSG00000138685	adhd	C	1934	rs74379267	unconditioned	0.00127269	0.911481	8.04533e-05	0.0575898	0.0295765	6.66662	OID20503	no_MHC	UKB
rs11721914	4	123572142	FGF2	ENSG00000138685	adhd	C	1960	rs75480763	unconditioned	6.44129e-09	0.934245	4.08468e-10	0.0592376	0.00651724	18.8605	OID20503	no_MHC	UKB
rs11721914	4	123572142	FGF2	ENSG00000138685	adhd	C	1935	rs76665547	unconditioned	0.00011627	0.932812	7.35103e-06	0.0589679	0.0080962	9.0596	OID20503	no_MHC	UKB
rs11721914	4	123572142	FGF2	ENSG00000138685	adhd	C	1938	rs7693141	unconditioned	3.11486e-17	0.932458	1.97022e-18	0.0589716	0.00857062	38.0078	OID20503	no_MHC	UKB
rs11721914	4	123572142	FGF2	ENSG00000138685	adhd	C	1935	rs78779851	unconditioned	2.61818e-10	0.928641	1.65543e-11	0.058704	0.0126549	22.0634	OID20503	no_MHC	UKB
rs11721914	4	123572142	FGF2	ENSG00000138685	adhd	C	2011	rs898091	unconditioned	5.5074e-28	0.930223	3.53064e-29	0.0596239	0.0101529	62.7663	OID20503	no_MHC	UKB
rs11721914	4	123572142	FGF2	ENSG00000138685	alzheimers	C	3472	unconditioned	unconditioned	0	0.958197	0	0.0403896	0.00141349	3778.82	OID20503	no_MHC	UKB
rs11721914	4	123572142	FGF2	ENSG00000138685	alzheimers	C	2033	rs111370486	unconditioned	0.000541282	0.98075	7.09684e-06	0.0128529	0.00584899	7.52157	OID20503	no_MHC	UKB
rs11721914	4	123572142	FGF2	ENSG00000138685	alzheimers	C	2033	rs112060790	unconditioned	8.57932e-25	0.977957	1.12452e-26	0.0128092	0.00923388	55.4153	OID20503	no_MHC	UKB
rs11721914	4	123572142	FGF2	ENSG00000138685	alzheimers	C	2034	rs112065016	unconditioned	2.05193e-16	0.982368	2.69107e-18	0.0128788	0.00475311	36.1226	OID20503	no_MHC	UKB
rs11721914	4	123572142	FGF2	ENSG00000138685	alzheimers	C	2033	rs114092637	unconditioned	7.56787e-08	0.982401	9.92145e-10	0.0128745	0.00472454	16.3968	OID20503	no_MHC	UKB
rs11721914	4	123572142	FGF2	ENSG00000138685	alzheimers	C	2061	rs12645822	unconditioned	7.47546e-14	0.984649	9.84371e-16	0.0129635	0.00238704	30.2246	OID20503	no_MHC	UKB
rs11721914	4	123572142	FGF2	ENSG00000138685	alzheimers	C	2034	rs13117763	unconditioned	0.0156465	0.968101	0.000205149	0.0126899	0.00335745	4.15751	OID20503	no_MHC	UKB
rs11721914	4	123572142	FGF2	ENSG00000138685	alzheimers	C	2033	rs13128461	unconditioned	9.39288e-33	0.95677	1.23397e-34	0.0125387	0.0306915	73.7454	OID20503	no_MHC	UKB
rs11721914	4	123572142	FGF2	ENSG00000138685	alzheimers	C	2033	rs13143163	unconditioned	0.000689137	0.983405	9.033e-06	0.0128872	0.00301004	7.28007	OID20503	no_MHC	UKB
rs11721914	4	123572142	FGF2	ENSG00000138685	alzheimers	C	2035	rs138538714	unconditioned	1.85421e-20	0.980299	2.43225e-22	0.0128521	0.00684849	45.4342	OID20503	no_MHC	UKB
rs11721914	4	123572142	FGF2	ENSG00000138685	alzheimers	C	2033	rs149425444	unconditioned	7.10633e-19	0.984775	9.31465e-21	0.0129057	0.00231891	41.7881	OID20503	no_MHC	UKB
rs11721914	4	123572142	FGF2	ENSG00000138685	alzheimers	C	2033	rs189536545	unconditioned	3.79176e-13	0.947604	4.98517e-15	0.0124185	0.0399777	28.6008	OID20503	no_MHC	UKB
rs11721914	4	123572142	FGF2	ENSG00000138685	alzheimers	C	2035	rs2922979	unconditioned	4.86628e-38	0.985625	6.38012e-40	0.012921	0.00145395	85.9159	OID20503	no_MHC	UKB
rs11721914	4	123572142	FGF2	ENSG00000138685	alzheimers	C	2044	rs3804150	unconditioned	7.37672e-35	0.984429	9.68558e-37	0.0129228	0.00264859	78.5921	OID20503	no_MHC	UKB
rs11721914	4	123572142	FGF2	ENSG00000138685	alzheimers	C	2119	rs45489495	unconditioned	5.56246e-17	0.968494	7.69385e-19	0.0133778	0.0181283	37.4279	OID20503	no_MHC	UKB
rs11721914	4	123572142	FGF2	ENSG00000138685	alzheimers	C	2033	rs45528737	unconditioned	0.00781893	0.969816	0.000102548	0.0127099	0.00955279	4.85121	OID20503	no_MHC	UKB
rs11721914	4	123572142	FGF2	ENSG00000138685	alzheimers	C	2034	rs546994	unconditioned	2.4634e-10	0.963651	3.24044e-12	0.0126525	0.0236966	22.1243	OID20503	no_MHC	UKB
rs11721914	4	123572142	FGF2	ENSG00000138685	alzheimers	C	2033	rs6840876	unconditioned	6.68447e-18	0.982085	8.76356e-20	0.0128704	0.00504491	39.5467	OID20503	no_MHC	UKB
rs11721914	4	123572142	FGF2	ENSG00000138685	alzheimers	C	2050	rs72671080	unconditioned	1.20885e-09	0.983155	1.59262e-11	0.0129489	0.00389612	20.5336	OID20503	no_MHC	UKB
rs11721914	4	123572142	FGF2	ENSG00000138685	alzheimers	C	2033	rs74379267	unconditioned	3.82781e-12	0.881215	5.063e-14	0.0115485	0.107236	26.2887	OID20503	no_MHC	UKB
rs11721914	4	123572142	FGF2	ENSG00000138685	alzheimers	C	2059	rs75480763	unconditioned	6.75799e-09	0.980587	9.05773e-11	0.0131365	0.00627651	18.8125	OID20503	no_MHC	UKB
rs11721914	4	123572142	FGF2	ENSG00000138685	alzheimers	C	2033	rs76665547	unconditioned	0.000122291	0.981266	1.60336e-06	0.0128597	0.0057501	9.00911	OID20503	no_MHC	UKB
rs11721914	4	123572142	FGF2	ENSG00000138685	alzheimers	C	2036	rs7693141	unconditioned	3.28968e-17	0.984795	4.31712e-19	0.0129214	0.00228409	37.9532	OID20503	no_MHC	UKB
rs11721914	4	123572142	FGF2	ENSG00000138685	alzheimers	C	2033	rs78779851	unconditioned	2.76035e-10	0.979078	3.61924e-12	0.0128291	0.00809325	22.0105	OID20503	no_MHC	UKB
rs11721914	4	123572142	FGF2	ENSG00000138685	alzheimers	C	2110	rs898091	unconditioned	5.78661e-28	0.977545	7.98801e-30	0.0134854	0.00896945	62.7168	OID20503	no_MHC	UKB
rs11721914	4	123572142	FGF2	ENSG00000138685	alzheimers_noukb	C	3450	unconditioned	unconditioned	0	0.8281	0	0.166895	0.00500486	3778.95	OID20503	no_MHC	UKB
rs11721914	4	123572142	FGF2	ENSG00000138685	alzheimers_noukb	C	2044	rs111370486	unconditioned	0.000297525	0.539094	3.00021e-05	0.0539551	0.406623	8.12001	OID20503	no_MHC	UKB
rs11721914	4	123572142	FGF2	ENSG00000138685	alzheimers_noukb	C	2044	rs112060790	unconditioned	7.62962e-25	0.86956	7.63907e-26	0.0870203	0.0434199	55.5326	OID20503	no_MHC	UKB
rs11721914	4	123572142	FGF2	ENSG00000138685	alzheimers_noukb	C	2045	rs112065016	unconditioned	1.66528e-16	0.797178	1.67256e-17	0.0799437	0.122878	36.3314	OID20503	no_MHC	UKB
rs11721914	4	123572142	FGF2	ENSG00000138685	alzheimers_noukb	C	2044	rs114092637	unconditioned	6.90716e-08	0.896622	6.9133e-09	0.0897283	0.0136493	16.4881	OID20503	no_MHC	UKB
rs11721914	4	123572142	FGF2	ENSG00000138685	alzheimers_noukb	C	2073	rs12645822	unconditioned	6.77779e-14	0.894654	6.80782e-15	0.0898463	0.0154995	30.3225	OID20503	no_MHC	UKB
rs11721914	4	123572142	FGF2	ENSG00000138685	alzheimers_noukb	C	2045	rs13117763	unconditioned	0.0142295	0.880482	0.00142438	0.0881212	0.0157427	4.25244	OID20503	no_MHC	UKB
rs11721914	4	123572142	FGF2	ENSG00000138685	alzheimers_noukb	C	2044	rs13128461	unconditioned	8.7833e-33	0.894649	8.79133e-34	0.0895309	0.0158197	73.8125	OID20503	no_MHC	UKB
rs11721914	4	123572142	FGF2	ENSG00000138685	alzheimers_noukb	C	2044	rs13143163	unconditioned	0.000617808	0.881632	6.185e-05	0.0882325	0.0294558	7.38933	OID20503	no_MHC	UKB
rs11721914	4	123572142	FGF2	ENSG00000138685	alzheimers_noukb	C	2046	rs138538714	unconditioned	1.69747e-20	0.897368	1.6995e-21	0.0898314	0.0128007	45.5226	OID20503	no_MHC	UKB
rs11721914	4	123572142	FGF2	ENSG00000138685	alzheimers_noukb	C	2044	rs149425444	unconditioned	6.45894e-19	0.895046	6.46481e-20	0.0895706	0.0153837	41.8837	OID20503	no_MHC	UKB
rs11721914	4	123572142	FGF2	ENSG00000138685	alzheimers_noukb	C	2044	rs189536545	unconditioned	9.33552e-14	0.233285	9.63989e-15	0.0233457	0.743369	30.0024	OID20503	no_MHC	UKB
rs11721914	4	123572142	FGF2	ENSG00000138685	alzheimers_noukb	C	2046	rs2922979	unconditioned	4.46348e-38	0.904051	4.46772e-39	0.0904854	0.0054639	86.0023	OID20503	no_MHC	UKB
rs11721914	4	123572142	FGF2	ENSG00000138685	alzheimers_noukb	C	2055	rs3804150	unconditioned	6.73909e-35	0.899329	6.75217e-36	0.0900968	0.0105745	78.6826	OID20503	no_MHC	UKB
rs11721914	4	123572142	FGF2	ENSG00000138685	alzheimers_noukb	C	2129	rs45489495	unconditioned	5.27172e-17	0.892276	5.33341e-18	0.0902543	0.0174697	37.4816	OID20503	no_MHC	UKB
rs11721914	4	123572142	FGF2	ENSG00000138685	alzheimers_noukb	C	2044	rs45528737	unconditioned	0.00688429	0.854148	0.000689382	0.0854803	0.0527979	4.97851	OID20503	no_MHC	UKB
rs11721914	4	123572142	FGF2	ENSG00000138685	alzheimers_noukb	C	2045	rs546994	unconditioned	2.29348e-10	0.897196	2.29599e-11	0.0898046	0.0129999	22.1958	OID20503	no_MHC	UKB
rs11721914	4	123572142	FGF2	ENSG00000138685	alzheimers_noukb	C	2044	rs6840876	unconditioned	6.14707e-18	0.90315	6.15205e-19	0.0903816	0.00646838	39.6306	OID20503	no_MHC	UKB
rs11721914	4	123572142	FGF2	ENSG00000138685	alzheimers_noukb	C	2061	rs72671080	unconditioned	1.1072e-09	0.900499	1.11004e-10	0.0902717	0.0092289	20.6214	OID20503	no_MHC	UKB
rs11721914	4	123572142	FGF2	ENSG00000138685	alzheimers_noukb	C	2044	rs74379267	unconditioned	3.81266e-12	0.877638	3.81697e-13	0.0878285	0.0345337	26.2927	OID20503	no_MHC	UKB
rs11721914	4	123572142	FGF2	ENSG00000138685	alzheimers_noukb	C	2070	rs75480763	unconditioned	5.73131e-09	0.831636	5.92015e-10	0.0858212	0.0825429	18.9773	OID20503	no_MHC	UKB
rs11721914	4	123572142	FGF2	ENSG00000138685	alzheimers_noukb	C	2044	rs76665547	unconditioned	8.00168e-05	0.642074	8.04423e-06	0.0642553	0.293583	9.43327	OID20503	no_MHC	UKB
rs11721914	4	123572142	FGF2	ENSG00000138685	alzheimers_noukb	C	2047	rs7693141	unconditioned	1.96593e-17	0.588516	1.99819e-18	0.0594653	0.352019	38.468	OID20503	no_MHC	UKB
rs11721914	4	123572142	FGF2	ENSG00000138685	alzheimers_noukb	C	2044	rs78779851	unconditioned	2.47014e-10	0.876137	2.47268e-11	0.0876678	0.0361955	22.1216	OID20503	no_MHC	UKB
rs11721914	4	123572142	FGF2	ENSG00000138685	alzheimers_noukb	C	2121	rs898091	unconditioned	5.32362e-28	0.899278	5.37528e-29	0.0907905	0.00993157	62.8002	OID20503	no_MHC	UKB
rs11721914	4	123572142	FGF2	ENSG00000138685	anxiety_cc	C	1747	unconditioned	unconditioned	0	0.894684	0	0.0878999	0.0174162	3778.86	OID20503	no_MHC	UKB
rs11721914	4	123572142	FGF2	ENSG00000138685	anxiety_cc	C	1515	rs111370486	unconditioned	0.000491985	0.87945	4.27203e-05	0.0763212	0.0436942	7.61706	OID20503	no_MHC	UKB
rs11721914	4	123572142	FGF2	ENSG00000138685	anxiety_cc	C	1515	rs112060790	unconditioned	3.42262e-18	0.890346	2.97149e-19	0.0772668	0.032387	40.2161	OID20503	no_MHC	UKB
rs11721914	4	123572142	FGF2	ENSG00000138685	anxiety_cc	C	1514	rs112065016	unconditioned	0.14038	0.758181	0.0121826	0.0657736	0.0234826	1.9634	OID20503	no_MHC	UKB
rs11721914	4	123572142	FGF2	ENSG00000138685	anxiety_cc	C	1514	rs114092637	unconditioned	0.0236048	0.871197	0.00204849	0.0755774	0.0275722	3.7463	OID20503	no_MHC	UKB
rs11721914	4	123572142	FGF2	ENSG00000138685	anxiety_cc	C	1544	rs12645822	unconditioned	6.80797e-14	0.89846	5.95994e-15	0.0786315	0.0229083	30.3181	OID20503	no_MHC	UKB
rs11721914	4	123572142	FGF2	ENSG00000138685	anxiety_cc	C	1516	rs13117763	unconditioned	0.0156757	0.876005	0.0013615	0.0760538	0.0309041	4.15564	OID20503	no_MHC	UKB
rs11721914	4	123572142	FGF2	ENSG00000138685	anxiety_cc	C	1515	rs13128461	unconditioned	8.7994e-33	0.896544	7.63889e-34	0.0778046	0.0256513	73.8106	OID20503	no_MHC	UKB
rs11721914	4	123572142	FGF2	ENSG00000138685	anxiety_cc	C	1515	rs13143163	unconditioned	0.000894616	0.883379	7.76769e-05	0.0766622	0.0389863	7.01912	OID20503	no_MHC	UKB
rs11721914	4	123572142	FGF2	ENSG00000138685	anxiety_cc	C	1515	rs138538714	unconditioned	0.148074	0.746597	0.0128625	0.0648257	0.0276414	1.91005	OID20503	no_MHC	UKB
rs11721914	4	123572142	FGF2	ENSG00000138685	anxiety_cc	C	1515	rs149425444	unconditioned	6.24132e-19	0.865032	5.42072e-20	0.0750699	0.059898	41.9179	OID20503	no_MHC	UKB
rs11721914	4	123572142	FGF2	ENSG00000138685	anxiety_cc	C	1514	rs189536545	unconditioned	0.228774	0.672742	0.0198537	0.0583622	0.0202678	1.47502	OID20503	no_MHC	UKB
rs11721914	4	123572142	FGF2	ENSG00000138685	anxiety_cc	C	1517	rs2922979	unconditioned	4.46318e-38	0.903916	3.87629e-39	0.0784879	0.0175959	86.0024	OID20503	no_MHC	UKB
rs11721914	4	123572142	FGF2	ENSG00000138685	anxiety_cc	C	1526	rs3804150	unconditioned	6.33979e-35	0.846107	5.53151e-36	0.0737433	0.0801493	78.7436	OID20503	no_MHC	UKB
rs11721914	4	123572142	FGF2	ENSG00000138685	anxiety_cc	C	1596	rs45489495	unconditioned	6.18862e-05	0.872929	5.67221e-06	0.0799617	0.0470417	9.69021	OID20503	no_MHC	UKB
rs11721914	4	123572142	FGF2	ENSG00000138685	anxiety_cc	C	1515	rs45528737	unconditioned	0.0075582	0.88026	0.000656225	0.0763915	0.0351343	4.88512	OID20503	no_MHC	UKB
rs11721914	4	123572142	FGF2	ENSG00000138685	anxiety_cc	C	1516	rs546994	unconditioned	2.29048e-10	0.8959	1.98903e-11	0.0777729	0.0263272	22.1971	OID20503	no_MHC	UKB
rs11721914	4	123572142	FGF2	ENSG00000138685	anxiety_cc	C	1515	rs6840876	unconditioned	6.1254e-18	0.899791	5.3173e-19	0.0780864	0.0221223	39.6341	OID20503	no_MHC	UKB
rs11721914	4	123572142	FGF2	ENSG00000138685	anxiety_cc	C	1532	rs72671080	unconditioned	1.10092e-09	0.895252	9.60722e-11	0.0780982	0.0266493	20.6271	OID20503	no_MHC	UKB
rs11721914	4	123572142	FGF2	ENSG00000138685	anxiety_cc	C	1514	rs74379267	unconditioned	0.285672	0.60551	0.0247914	0.0525164	0.0315107	1.25291	OID20503	no_MHC	UKB
rs11721914	4	123572142	FGF2	ENSG00000138685	anxiety_cc	C	1541	rs75480763	unconditioned	6.21063e-09	0.901799	5.42836e-10	0.0788018	0.019399	18.897	OID20503	no_MHC	UKB
rs11721914	4	123572142	FGF2	ENSG00000138685	anxiety_cc	C	1515	rs76665547	unconditioned	0.000110029	0.881893	9.55379e-06	0.0765332	0.0414538	9.11477	OID20503	no_MHC	UKB
rs11721914	4	123572142	FGF2	ENSG00000138685	anxiety_cc	C	1518	rs7693141	unconditioned	2.75595e-17	0.825031	2.39872e-18	0.0717056	0.103264	38.1302	OID20503	no_MHC	UKB
rs11721914	4	123572142	FGF2	ENSG00000138685	anxiety_cc	C	1514	rs78779851	unconditioned	0.0115437	0.888679	0.0010018	0.0771004	0.0216749	4.46162	OID20503	no_MHC	UKB
rs11721914	4	123572142	FGF2	ENSG00000138685	anxiety_cc	C	1592	rs898091	unconditioned	5.18499e-28	0.876307	4.74748e-29	0.080193	0.0435003	62.8266	OID20503	no_MHC	UKB
rs11721914	4	123572142	FGF2	ENSG00000138685	asd	C	2424	unconditioned	unconditioned	0	0.930323	0	0.0624681	0.00720853	3778.84	OID20503	no_MHC	UKB
rs11721914	4	123572142	FGF2	ENSG00000138685	asd	C	2015	rs111370486	unconditioned	0.00050713	0.918866	2.8188e-05	0.0510441	0.0295547	7.58674	OID20503	no_MHC	UKB
rs11721914	4	123572142	FGF2	ENSG00000138685	asd	C	2015	rs112060790	unconditioned	7.8778e-25	0.897992	4.37739e-26	0.0498458	0.0521624	55.5006	OID20503	no_MHC	UKB
rs11721914	4	123572142	FGF2	ENSG00000138685	asd	C	2016	rs112065016	unconditioned	1.92233e-16	0.92032	1.06903e-17	0.0511517	0.0285279	36.1878	OID20503	no_MHC	UKB
rs11721914	4	123572142	FGF2	ENSG00000138685	asd	C	2015	rs114092637	unconditioned	7.04447e-08	0.914457	3.91597e-09	0.0507993	0.0347433	16.4684	OID20503	no_MHC	UKB
rs11721914	4	123572142	FGF2	ENSG00000138685	asd	C	2044	rs12645822	unconditioned	7.09208e-14	0.936119	3.96591e-15	0.0523365	0.0115443	30.2772	OID20503	no_MHC	UKB
rs11721914	4	123572142	FGF2	ENSG00000138685	asd	C	2016	rs13117763	unconditioned	0.0148039	0.915909	0.000822877	0.0508933	0.0175714	4.21286	OID20503	no_MHC	UKB
rs11721914	4	123572142	FGF2	ENSG00000138685	asd	C	2015	rs13128461	unconditioned	9.18495e-33	0.935591	5.10359e-34	0.0519733	0.0124361	73.7677	OID20503	no_MHC	UKB
rs11721914	4	123572142	FGF2	ENSG00000138685	asd	C	2015	rs13143163	unconditioned	0.000642109	0.916289	3.568e-05	0.0508832	0.0321504	7.35075	OID20503	no_MHC	UKB
rs11721914	4	123572142	FGF2	ENSG00000138685	asd	C	2017	rs138538714	unconditioned	1.73914e-20	0.919461	9.67381e-22	0.0511148	0.0294243	45.4983	OID20503	no_MHC	UKB
rs11721914	4	123572142	FGF2	ENSG00000138685	asd	C	2015	rs149425444	unconditioned	6.72094e-19	0.93137	3.7348e-20	0.0517389	0.0168914	41.8439	OID20503	no_MHC	UKB
rs11721914	4	123572142	FGF2	ENSG00000138685	asd	C	2015	rs189536545	unconditioned	3.67742e-13	0.919029	2.04405e-14	0.0510533	0.0299179	28.6314	OID20503	no_MHC	UKB
rs11721914	4	123572142	FGF2	ENSG00000138685	asd	C	2017	rs2922979	unconditioned	4.64323e-38	0.940448	2.58081e-39	0.0522648	0.00728698	85.9628	OID20503	no_MHC	UKB
rs11721914	4	123572142	FGF2	ENSG00000138685	asd	C	2026	rs3804150	unconditioned	7.01815e-35	0.936576	3.91032e-36	0.0521722	0.0112517	78.642	OID20503	no_MHC	UKB
rs11721914	4	123572142	FGF2	ENSG00000138685	asd	C	2100	rs45489495	unconditioned	5.23201e-17	0.910956	3.00983e-18	0.052368	0.0366765	37.4892	OID20503	no_MHC	UKB
rs11721914	4	123572142	FGF2	ENSG00000138685	asd	C	2015	rs45528737	unconditioned	0.00746418	0.925926	0.000414752	0.0514349	0.0147597	4.89764	OID20503	no_MHC	UKB
rs11721914	4	123572142	FGF2	ENSG00000138685	asd	C	2016	rs546994	unconditioned	2.38349e-10	0.932393	1.32487e-11	0.0518116	0.0157952	22.1573	OID20503	no_MHC	UKB
rs11721914	4	123572142	FGF2	ENSG00000138685	asd	C	2015	rs6840876	unconditioned	6.39403e-18	0.939414	3.55255e-19	0.0521857	0.00840068	39.5912	OID20503	no_MHC	UKB
rs11721914	4	123572142	FGF2	ENSG00000138685	asd	C	2032	rs72671080	unconditioned	1.15038e-09	0.935602	6.4182e-11	0.052187	0.0122113	20.5832	OID20503	no_MHC	UKB
rs11721914	4	123572142	FGF2	ENSG00000138685	asd	C	2015	rs74379267	unconditioned	3.94976e-12	0.90929	2.19589e-13	0.0505123	0.0401981	26.2574	OID20503	no_MHC	UKB
rs11721914	4	123572142	FGF2	ENSG00000138685	asd	C	2041	rs75480763	unconditioned	6.28638e-09	0.912986	3.52683e-10	0.0511853	0.0358286	18.8849	OID20503	no_MHC	UKB
rs11721914	4	123572142	FGF2	ENSG00000138685	asd	C	2015	rs76665547	unconditioned	0.000116511	0.934893	6.47398e-06	0.0519345	0.0130498	9.05752	OID20503	no_MHC	UKB
rs11721914	4	123572142	FGF2	ENSG00000138685	asd	C	2018	rs7693141	unconditioned	3.09389e-17	0.926184	1.72119e-18	0.051503	0.0223135	38.0145	OID20503	no_MHC	UKB
rs11721914	4	123572142	FGF2	ENSG00000138685	asd	C	2015	rs78779851	unconditioned	2.62049e-10	0.929472	1.45626e-11	0.0516338	0.0188946	22.0625	OID20503	no_MHC	UKB
rs11721914	4	123572142	FGF2	ENSG00000138685	asd	C	2091	rs898091	unconditioned	5.49067e-28	0.927547	3.14165e-29	0.053053	0.0194001	62.7693	OID20503	no_MHC	UKB
rs11721914	4	123572142	FGF2	ENSG00000138685	bipolar	C	2359	unconditioned	unconditioned	0	0.00115729	0	0.998722	0.000120842	3785.5	OID20503	no_MHC	UKB
rs11721914	4	123572142	FGF2	ENSG00000138685	bipolar	C	1957	rs111370486	rs112481526*	0.000482081	0.873015	4.76584e-05	0.0862657	0.0401899	7.6374	OID20503	no_MHC	UKB
rs11721914	4	123572142	FGF2	ENSG00000138685	bipolar	C	1964	rs111370486	unconditioned	6.38719e-07	0.00115667	0.000551135	0.998059	0.000232401	14.2638	OID20503	no_MHC	UKB
rs11721914	4	123572142	FGF2	ENSG00000138685	bipolar	C	1957	rs112060790	rs112481526*	7.78882e-25	0.887445	7.69715e-26	0.0876752	0.0248796	55.5119	OID20503	no_MHC	UKB
rs11721914	4	123572142	FGF2	ENSG00000138685	bipolar	C	1964	rs112060790	unconditioned	1.01585e-27	0.00115753	8.76551e-25	0.998803	3.91374e-05	62.1541	OID20503	no_MHC	UKB
rs11721914	4	123572142	FGF2	ENSG00000138685	bipolar	C	1958	rs112065016	rs112481526*	1.74939e-16	0.837379	1.73198e-17	0.0828248	0.0797964	36.2821	OID20503	no_MHC	UKB
rs11721914	4	123572142	FGF2	ENSG00000138685	bipolar	C	1965	rs112065016	unconditioned	2.41754e-19	0.00115726	2.08603e-16	0.998567	0.000275316	42.8664	OID20503	no_MHC	UKB
rs11721914	4	123572142	FGF2	ENSG00000138685	bipolar	C	1957	rs114092637	rs112481526*	6.90905e-08	0.896856	6.82819e-09	0.0886215	0.0145219	16.4878	OID20503	no_MHC	UKB
rs11721914	4	123572142	FGF2	ENSG00000138685	bipolar	C	1964	rs114092637	unconditioned	8.91726e-11	0.00115755	7.69449e-08	0.998819	2.29126e-05	23.1404	OID20503	no_MHC	UKB
rs11721914	4	123572142	FGF2	ENSG00000138685	bipolar	C	1986	rs12645822	rs112481526*	7.03845e-14	0.903351	6.97134e-15	0.0894667	0.00718183	30.2848	OID20503	no_MHC	UKB
rs11721914	4	123572142	FGF2	ENSG00000138685	bipolar	C	1993	rs12645822	unconditioned	9.01918e-17	0.00115756	7.78244e-14	0.998828	1.40121e-05	36.9446	OID20503	no_MHC	UKB
rs11721914	4	123572142	FGF2	ENSG00000138685	bipolar	C	1958	rs13117763	rs112481526*	0.0143681	0.865783	0.00142076	0.0855783	0.0328501	4.24274	OID20503	no_MHC	UKB
rs11721914	4	123572142	FGF2	ENSG00000138685	bipolar	C	1965	rs13117763	unconditioned	1.88915e-05	0.00113834	0.016301	0.982242	0.000299371	10.8768	OID20503	no_MHC	UKB
rs11721914	4	123572142	FGF2	ENSG00000138685	bipolar	C	1956	rs13128461	rs112481526*	0.145507	0.74149	0.0143781	0.0732438	0.0253812	1.92753	OID20503	no_MHC	UKB
rs11721914	4	123572142	FGF2	ENSG00000138685	bipolar	C	1963	rs13128461	unconditioned	0.00018757	0.000955891	0.16185	0.824803	0.012204	8.58136	OID20503	no_MHC	UKB
rs11721914	4	123572142	FGF2	ENSG00000138685	bipolar	C	1957	rs13143163	rs112481526*	0.00062563	0.891875	6.18349e-05	0.0881303	0.0193069	7.37675	OID20503	no_MHC	UKB
rs11721914	4	123572142	FGF2	ENSG00000138685	bipolar	C	1964	rs13143163	unconditioned	8.11426e-07	0.00115673	0.000700159	0.998114	2.78089e-05	14.0245	OID20503	no_MHC	UKB
rs11721914	4	123572142	FGF2	ENSG00000138685	bipolar	C	1959	rs138538714	rs112481526*	1.69748e-20	0.89733	1.67816e-21	0.0886973	0.0139729	45.5226	OID20503	no_MHC	UKB
rs11721914	4	123572142	FGF2	ENSG00000138685	bipolar	C	1966	rs138538714	unconditioned	2.18966e-23	0.00115754	1.8894e-20	0.998815	2.73689e-05	52.1757	OID20503	no_MHC	UKB
rs11721914	4	123572142	FGF2	ENSG00000138685	bipolar	C	1957	rs149425444	rs112481526*	6.34542e-19	0.879302	6.27257e-20	0.0868869	0.0338114	41.9014	OID20503	no_MHC	UKB
rs11721914	4	123572142	FGF2	ENSG00000138685	bipolar	C	1964	rs149425444	unconditioned	8.35226e-22	0.0011574	7.20696e-19	0.998696	0.000146467	48.5343	OID20503	no_MHC	UKB
rs11721914	4	123572142	FGF2	ENSG00000138685	bipolar	C	1956	rs189536545	rs112481526*	0.0778807	0.800951	0.00769567	0.0791104	0.0343625	2.55258	OID20503	no_MHC	UKB
rs11721914	4	123572142	FGF2	ENSG00000138685	bipolar	C	1963	rs189536545	unconditioned	0.000102322	0.00105231	0.0882908	0.908006	0.00254823	9.18739	OID20503	no_MHC	UKB
rs11721914	4	123572142	FGF2	ENSG00000138685	bipolar	C	1959	rs2922979	rs112481526*	2.37262e-38	0.480562	2.38392e-39	0.0478135	0.471624	86.6342	OID20503	no_MHC	UKB
rs11721914	4	123572142	FGF2	ENSG00000138685	bipolar	C	1966	rs2922979	unconditioned	5.71447e-41	0.00115743	4.93088e-38	0.998722	0.000120857	92.663	OID20503	no_MHC	UKB
rs11721914	4	123572142	FGF2	ENSG00000138685	bipolar	C	1968	rs3804150	rs112481526*	6.31885e-35	0.843241	6.2719e-36	0.0836245	0.0731345	78.7469	OID20503	no_MHC	UKB
rs11721914	4	123572142	FGF2	ENSG00000138685	bipolar	C	1975	rs3804150	unconditioned	8.67407e-38	0.00115755	7.48464e-35	0.998818	2.40735e-05	85.3379	OID20503	no_MHC	UKB
rs11721914	4	123572142	FGF2	ENSG00000138685	bipolar	C	2042	rs45489495	rs112481526*	1.06122e-16	0.893132	1.06461e-17	0.0895816	0.0172861	36.7819	OID20503	no_MHC	UKB
rs11721914	4	123572142	FGF2	ENSG00000138685	bipolar	C	2049	rs45489495	unconditioned	1.37535e-19	0.00115755	1.18676e-16	0.998822	2.00664e-05	43.4304	OID20503	no_MHC	UKB
rs11721914	4	123572142	FGF2	ENSG00000138685	bipolar	C	1957	rs45528737	rs112481526*	0.007281	0.893631	0.000719526	0.0883006	0.0100683	4.92249	OID20503	no_MHC	UKB
rs11721914	4	123572142	FGF2	ENSG00000138685	bipolar	C	1964	rs45528737	unconditioned	9.32253e-06	0.00114422	0.00804418	0.987319	0.0034836	11.5831	OID20503	no_MHC	UKB
rs11721914	4	123572142	FGF2	ENSG00000138685	bipolar	C	1956	rs546994	rs112481526*	0.102915	0.78583	0.0101694	0.0776271	0.0234591	2.27385	OID20503	no_MHC	UKB
rs11721914	4	123572142	FGF2	ENSG00000138685	bipolar	C	1963	rs546994	unconditioned	0.000133803	0.00102168	0.115455	0.881578	0.00181199	8.91915	OID20503	no_MHC	UKB
rs11721914	4	123572142	FGF2	ENSG00000138685	bipolar	C	1956	rs6840876	rs112481526*	0.00302649	0.896312	0.000299058	0.0885559	0.0118069	5.80035	OID20503	no_MHC	UKB
rs11721914	4	123572142	FGF2	ENSG00000138685	bipolar	C	1963	rs6840876	unconditioned	3.89518e-06	0.00115356	0.00336106	0.99538	0.000101435	12.4558	OID20503	no_MHC	UKB
rs11721914	4	123572142	FGF2	ENSG00000138685	bipolar	C	1974	rs72671080	rs112481526*	1.1079e-09	0.900891	1.09689e-10	0.0891838	0.0099247	20.6208	OID20503	no_MHC	UKB
rs11721914	4	123572142	FGF2	ENSG00000138685	bipolar	C	1980	rs72671080	unconditioned	1.4295e-12	0.00115756	1.23348e-09	0.998833	9.74778e-06	27.2737	OID20503	no_MHC	UKB
rs11721914	4	123572142	FGF2	ENSG00000138685	bipolar	C	1957	rs74379267	rs112481526*	3.83924e-12	0.883687	3.79495e-13	0.0873202	0.0289929	26.2857	OID20503	no_MHC	UKB
rs11721914	4	123572142	FGF2	ENSG00000138685	bipolar	C	1964	rs74379267	unconditioned	5.02867e-15	0.00115752	4.33912e-12	0.998792	5.08038e-05	32.9236	OID20503	no_MHC	UKB
rs11721914	4	123572142	FGF2	ENSG00000138685	bipolar	C	1982	rs75480763	rs112481526*	6.21322e-09	0.901988	6.15895e-10	0.0894024	0.00860956	18.8966	OID20503	no_MHC	UKB
rs11721914	4	123572142	FGF2	ENSG00000138685	bipolar	C	1989	rs75480763	unconditioned	7.97379e-12	0.00115756	6.88039e-09	0.998831	1.10801e-05	25.5549	OID20503	no_MHC	UKB
rs11721914	4	123572142	FGF2	ENSG00000138685	bipolar	C	1957	rs76665547	rs112481526*	0.000112137	0.899622	1.1082e-05	0.0888948	0.0113599	9.09579	OID20503	no_MHC	UKB
rs11721914	4	123572142	FGF2	ENSG00000138685	bipolar	C	1964	rs76665547	unconditioned	1.44268e-07	0.00115739	0.000124486	0.998681	3.69082e-05	15.7516	OID20503	no_MHC	UKB
rs11721914	4	123572142	FGF2	ENSG00000138685	bipolar	C	1960	rs7693141	rs112481526*	1.69274e-17	0.506736	1.70101e-18	0.0504782	0.442786	38.6176	OID20503	no_MHC	UKB
rs11721914	4	123572142	FGF2	ENSG00000138685	bipolar	C	1967	rs7693141	unconditioned	3.85504e-20	0.00115404	3.32644e-17	0.995793	0.00305247	44.7023	OID20503	no_MHC	UKB
rs11721914	4	123572142	FGF2	ENSG00000138685	bipolar	C	1957	rs78779851	rs112481526*	2.53452e-10	0.898968	2.50487e-11	0.088833	0.012199	22.0958	OID20503	no_MHC	UKB
rs11721914	4	123572142	FGF2	ENSG00000138685	bipolar	C	1964	rs78779851	unconditioned	3.26355e-13	0.00115755	2.81604e-10	0.998823	1.93139e-05	28.7508	OID20503	no_MHC	UKB
rs11721914	4	123572142	FGF2	ENSG00000138685	bipolar	C	2033	rs898091	rs112481526*	5.30968e-28	0.896825	5.31032e-29	0.0896799	0.0134951	62.8029	OID20503	no_MHC	UKB
rs11721914	4	123572142	FGF2	ENSG00000138685	bipolar	C	2040	rs898091	unconditioned	6.85318e-31	0.00115756	5.91344e-28	0.998829	1.37078e-05	69.4554	OID20503	no_MHC	UKB
rs11721914	4	123572142	FGF2	ENSG00000138685	bipolar	C	2146	unconditioned	rs112481526*	0	0	0.479479	0.0499583	0.470563	3779.47	OID20503	no_MHC	UKB
rs11721914	4	123572142	FGF2	ENSG00000138685	bipolar_noukb	C	2359	unconditioned	unconditioned	0	0.00173646	0	0.998082	0.000181319	3785.09	OID20503	no_MHC	UKB
rs11721914	4	123572142	FGF2	ENSG00000138685	bipolar_noukb	C	1957	rs111370486	rs112481526*	0.000469899	0.850954	4.88317e-05	0.0883705	0.0601565	7.66299	OID20503	no_MHC	UKB
rs11721914	4	123572142	FGF2	ENSG00000138685	bipolar_noukb	C	1963	rs111370486	unconditioned	9.58109e-07	0.00173506	0.000550606	0.997102	0.000611376	13.8583	OID20503	no_MHC	UKB
rs11721914	4	123572142	FGF2	ENSG00000138685	bipolar_noukb	C	1957	rs112060790	rs112481526*	7.71802e-25	0.879379	8.01579e-26	0.0913012	0.0293198	55.5211	OID20503	no_MHC	UKB
rs11721914	4	123572142	FGF2	ENSG00000138685	bipolar_noukb	C	1963	rs112060790	unconditioned	1.52437e-27	0.00173695	8.76024e-25	0.99819	7.25786e-05	61.7482	OID20503	no_MHC	UKB
rs11721914	4	123572142	FGF2	ENSG00000138685	bipolar_noukb	C	1958	rs112065016	rs112481526*	1.73238e-16	0.829237	1.80256e-17	0.0861987	0.084564	36.2919	OID20503	no_MHC	UKB
rs11721914	4	123572142	FGF2	ENSG00000138685	bipolar_noukb	C	1964	rs112065016	unconditioned	3.62732e-19	0.00173635	2.08455e-16	0.997848	0.000415752	42.4606	OID20503	no_MHC	UKB
rs11721914	4	123572142	FGF2	ENSG00000138685	bipolar_noukb	C	1957	rs114092637	rs112481526*	6.86581e-08	0.891244	7.13127e-09	0.0925541	0.0162023	16.4941	OID20503	no_MHC	UKB
rs11721914	4	123572142	FGF2	ENSG00000138685	bipolar_noukb	C	1963	rs114092637	unconditioned	1.33812e-10	0.00173701	7.6899e-08	0.998222	4.07031e-05	22.7346	OID20503	no_MHC	UKB
rs11721914	4	123572142	FGF2	ENSG00000138685	bipolar_noukb	C	1986	rs12645822	rs112481526*	7.00824e-14	0.899474	7.29388e-15	0.0936066	0.00691953	30.2891	OID20503	no_MHC	UKB
rs11721914	4	123572142	FGF2	ENSG00000138685	bipolar_noukb	C	1992	rs12645822	unconditioned	1.35343e-16	0.00173704	7.77787e-14	0.998243	1.94769e-05	36.5387	OID20503	no_MHC	UKB
rs11721914	4	123572142	FGF2	ENSG00000138685	bipolar_noukb	C	1958	rs13117763	rs112481526*	0.014333	0.863664	0.00148941	0.0897169	0.0307966	4.24519	OID20503	no_MHC	UKB
rs11721914	4	123572142	FGF2	ENSG00000138685	bipolar_noukb	C	1964	rs13117763	unconditioned	2.83466e-05	0.00170807	0.0162902	0.981592	0.000381001	10.471	OID20503	no_MHC	UKB
rs11721914	4	123572142	FGF2	ENSG00000138685	bipolar_noukb	C	1956	rs13128461	rs112481526*	0.145042	0.73912	0.0150624	0.0767322	0.0240438	1.93073	OID20503	no_MHC	UKB
rs11721914	4	123572142	FGF2	ENSG00000138685	bipolar_noukb	C	1962	rs13128461	unconditioned	0.000280322	0.00142857	0.161095	0.820954	0.0162424	8.17957	OID20503	no_MHC	UKB
rs11721914	4	123572142	FGF2	ENSG00000138685	bipolar_noukb	C	1957	rs13143163	rs112481526*	0.000622688	0.887682	6.46787e-05	0.0921841	0.0194466	7.38146	OID20503	no_MHC	UKB
rs11721914	4	123572142	FGF2	ENSG00000138685	bipolar_noukb	C	1963	rs13143163	unconditioned	1.21762e-06	0.00173579	0.000699744	0.997524	3.90476e-05	13.6186	OID20503	no_MHC	UKB
rs11721914	4	123572142	FGF2	ENSG00000138685	bipolar_noukb	C	1959	rs138538714	rs112481526*	1.68971e-20	0.893221	1.75553e-21	0.0927873	0.0139916	45.5271	OID20503	no_MHC	UKB
rs11721914	4	123572142	FGF2	ENSG00000138685	bipolar_noukb	C	1965	rs138538714	unconditioned	3.28582e-23	0.00173701	1.8883e-20	0.998224	3.94705e-05	51.7698	OID20503	no_MHC	UKB
rs11721914	4	123572142	FGF2	ENSG00000138685	bipolar_noukb	C	1957	rs149425444	rs112481526*	6.34467e-19	0.879197	6.59095e-20	0.0913031	0.0294999	41.9015	OID20503	no_MHC	UKB
rs11721914	4	123572142	FGF2	ENSG00000138685	bipolar_noukb	C	1963	rs149425444	unconditioned	1.25332e-21	0.00173678	7.2026e-19	0.99809	0.000173178	48.1285	OID20503	no_MHC	UKB
rs11721914	4	123572142	FGF2	ENSG00000138685	bipolar_noukb	C	1956	rs189536545	rs112481526*	0.0778386	0.800518	0.00808341	0.083102	0.0304579	2.55312	OID20503	no_MHC	UKB
rs11721914	4	123572142	FGF2	ENSG00000138685	bipolar_noukb	C	1962	rs189536545	unconditioned	0.000153374	0.00157735	0.0881411	0.906465	0.00366334	8.78263	OID20503	no_MHC	UKB
rs11721914	4	123572142	FGF2	ENSG00000138685	bipolar_noukb	C	1959	rs2922979	rs112481526*	2.42118e-38	0.490399	2.55232e-39	0.0512376	0.458363	86.614	OID20503	no_MHC	UKB
rs11721914	4	123572142	FGF2	ENSG00000138685	bipolar_noukb	C	1965	rs2922979	unconditioned	8.57472e-41	0.00173676	4.92772e-38	0.998082	0.000181349	92.2572	OID20503	no_MHC	UKB
rs11721914	4	123572142	FGF2	ENSG00000138685	bipolar_noukb	C	1968	rs3804150	rs112481526*	6.28914e-35	0.839276	6.55757e-36	0.0874365	0.0732876	78.7517	OID20503	no_MHC	UKB
rs11721914	4	123572142	FGF2	ENSG00000138685	bipolar_noukb	C	1974	rs3804150	unconditioned	1.30163e-37	0.00173701	7.48021e-35	0.998226	3.69749e-05	84.932	OID20503	no_MHC	UKB
rs11721914	4	123572142	FGF2	ENSG00000138685	bipolar_noukb	C	2042	rs45489495	rs112481526*	1.05799e-16	0.890422	1.11437e-17	0.0937712	0.0158073	36.785	OID20503	no_MHC	UKB
rs11721914	4	123572142	FGF2	ENSG00000138685	bipolar_noukb	C	2048	rs45489495	unconditioned	2.06387e-19	0.00173702	1.18606e-16	0.998232	3.0507e-05	43.0245	OID20503	no_MHC	UKB
rs11721914	4	123572142	FGF2	ENSG00000138685	bipolar_noukb	C	1957	rs45528737	rs112481526*	0.00724949	0.889763	0.000752913	0.0923986	0.00983609	4.92682	OID20503	no_MHC	UKB
rs11721914	4	123572142	FGF2	ENSG00000138685	bipolar_noukb	C	1963	rs45528737	unconditioned	1.39863e-05	0.00171665	0.00803767	0.986521	0.00371061	11.1774	OID20503	no_MHC	UKB
rs11721914	4	123572142	FGF2	ENSG00000138685	bipolar_noukb	C	1956	rs546994	rs112481526*	0.102532	0.782908	0.0106478	0.081281	0.0226313	2.27758	OID20503	no_MHC	UKB
rs11721914	4	123572142	FGF2	ENSG00000138685	bipolar_noukb	C	1962	rs546994	unconditioned	0.000200678	0.00153232	0.115326	0.880591	0.00235059	8.51381	OID20503	no_MHC	UKB
rs11721914	4	123572142	FGF2	ENSG00000138685	bipolar_noukb	C	1956	rs6840876	rs112481526*	0.0030149	0.892878	0.000313092	0.0927128	0.0110809	5.80419	OID20503	no_MHC	UKB
rs11721914	4	123572142	FGF2	ENSG00000138685	bipolar_noukb	C	1962	rs6840876	unconditioned	5.84502e-06	0.00173101	0.00335901	0.994778	0.000126471	12.0499	OID20503	no_MHC	UKB
rs11721914	4	123572142	FGF2	ENSG00000138685	bipolar_noukb	C	1974	rs72671080	rs112481526*	1.10198e-09	0.896078	1.14668e-10	0.0932316	0.0106903	20.6262	OID20503	no_MHC	UKB
rs11721914	4	123572142	FGF2	ENSG00000138685	bipolar_noukb	C	1980	rs72671080	unconditioned	2.13621e-12	0.00173705	1.22764e-09	0.998248	1.47534e-05	26.872	OID20503	no_MHC	UKB
rs11721914	4	123572142	FGF2	ENSG00000138685	bipolar_noukb	C	1957	rs74379267	rs112481526*	3.83423e-12	0.882534	3.98291e-13	0.0916497	0.0258161	26.2871	OID20503	no_MHC	UKB
rs11721914	4	123572142	FGF2	ENSG00000138685	bipolar_noukb	C	1963	rs74379267	unconditioned	7.5461e-15	0.00173697	4.33659e-12	0.998202	6.11767e-05	32.5177	OID20503	no_MHC	UKB
rs11721914	4	123572142	FGF2	ENSG00000138685	bipolar_noukb	C	1982	rs75480763	rs112481526*	6.17596e-09	0.896579	6.43728e-10	0.0934416	0.009979	18.9026	OID20503	no_MHC	UKB
rs11721914	4	123572142	FGF2	ENSG00000138685	bipolar_noukb	C	1988	rs75480763	unconditioned	1.19655e-11	0.00173704	6.87633e-09	0.998244	1.94004e-05	25.149	OID20503	no_MHC	UKB
rs11721914	4	123572142	FGF2	ENSG00000138685	bipolar_noukb	C	1957	rs76665547	rs112481526*	0.000111647	0.895693	1.15957e-05	0.0930162	0.0111671	9.10017	OID20503	no_MHC	UKB
rs11721914	4	123572142	FGF2	ENSG00000138685	bipolar_noukb	C	1963	rs76665547	unconditioned	2.16487e-07	0.00173676	0.000124411	0.998083	5.60392e-05	15.3457	OID20503	no_MHC	UKB
rs11721914	4	123572142	FGF2	ENSG00000138685	bipolar_noukb	C	1960	rs7693141	rs112481526*	1.25462e-17	0.375581	1.33929e-18	0.0395078	0.584912	38.9171	OID20503	no_MHC	UKB
rs11721914	4	123572142	FGF2	ENSG00000138685	bipolar_noukb	C	1966	rs7693141	unconditioned	5.75364e-20	0.0017224	3.30655e-17	0.989833	0.00844446	44.3019	OID20503	no_MHC	UKB
rs11721914	4	123572142	FGF2	ENSG00000138685	bipolar_noukb	C	1957	rs78779851	rs112481526*	2.52436e-10	0.895366	2.62189e-11	0.0929842	0.0116496	22.0999	OID20503	no_MHC	UKB
rs11721914	4	123572142	FGF2	ENSG00000138685	bipolar_noukb	C	1963	rs78779851	unconditioned	4.89731e-13	0.00173703	2.81439e-10	0.998237	2.61941e-05	28.3449	OID20503	no_MHC	UKB
rs11721914	4	123572142	FGF2	ENSG00000138685	bipolar_noukb	C	2033	rs898091	rs112481526*	5.28832e-28	0.893217	5.5518e-29	0.0937591	0.0130238	62.8069	OID20503	no_MHC	UKB
rs11721914	4	123572142	FGF2	ENSG00000138685	bipolar_noukb	C	2039	rs898091	unconditioned	1.0284e-30	0.00173704	5.91e-28	0.998243	2.04194e-05	69.0496	OID20503	no_MHC	UKB
rs11721914	4	123572142	FGF2	ENSG00000138685	bipolar_noukb	C	2146	unconditioned	rs112481526*	0	0	0.488977	0.053987	0.457036	3779.45	OID20503	no_MHC	UKB
rs11721914	4	123572142	FGF2	ENSG00000138685	depression_Als_noukb_included	C	2257	unconditioned	unconditioned	0	0.16144	0	0.838113	0.000446492	3780.56	OID20503	no_MHC	UKB
rs11721914	4	123572142	FGF2	ENSG00000138685	depression_Als_noukb_included	C	1916	rs111370486	unconditioned	8.91663e-05	0.161473	0.000462195	0.836994	0.000982322	9.32501	OID20503	no_MHC	UKB
rs11721914	4	123572142	FGF2	ENSG00000138685	depression_Als_noukb_included	C	1916	rs112060790	unconditioned	1.41722e-25	0.161474	7.34617e-25	0.837001	0.00152495	57.2159	OID20503	no_MHC	UKB
rs11721914	4	123572142	FGF2	ENSG00000138685	depression_Als_noukb_included	C	1917	rs112065016	unconditioned	3.3715e-17	0.161383	1.74763e-16	0.83653	0.00208787	37.9286	OID20503	no_MHC	UKB
rs11721914	4	123572142	FGF2	ENSG00000138685	depression_Als_noukb_included	C	1916	rs114092637	unconditioned	1.25119e-08	0.161431	6.48554e-08	0.836778	0.00179152	18.1966	OID20503	no_MHC	UKB
rs11721914	4	123572142	FGF2	ENSG00000138685	depression_Als_noukb_included	C	1945	rs12645822	unconditioned	1.25901e-14	0.161588	6.52629e-14	0.837618	0.000793715	32.0059	OID20503	no_MHC	UKB
rs11721914	4	123572142	FGF2	ENSG00000138685	depression_Als_noukb_included	C	1917	rs13117763	unconditioned	0.0026295	0.158377	0.0136301	0.820944	0.00442015	5.94096	OID20503	no_MHC	UKB
rs11721914	4	123572142	FGF2	ENSG00000138685	depression_Als_noukb_included	C	1915	rs13128461	unconditioned	0.0229541	0.115508	0.118983	0.598591	0.143965	3.77426	OID20503	no_MHC	UKB
rs11721914	4	123572142	FGF2	ENSG00000138685	depression_Als_noukb_included	C	1916	rs13143163	unconditioned	0.00011314	0.161287	0.000586464	0.836031	0.00198275	9.08688	OID20503	no_MHC	UKB
rs11721914	4	123572142	FGF2	ENSG00000138685	depression_Als_noukb_included	C	1917	rs138538714	unconditioned	3.05589e-21	0.161541	1.58403e-20	0.837352	0.00110667	47.2372	OID20503	no_MHC	UKB
rs11721914	4	123572142	FGF2	ENSG00000138685	depression_Als_noukb_included	C	1916	rs149425444	unconditioned	1.16613e-19	0.161594	6.04466e-19	0.837623	0.000783184	43.5954	OID20503	no_MHC	UKB
rs11721914	4	123572142	FGF2	ENSG00000138685	depression_Als_noukb_included	C	1915	rs189536545	unconditioned	0.0136991	0.140143	0.0710095	0.726381	0.0487675	4.29042	OID20503	no_MHC	UKB
rs11721914	4	123572142	FGF2	ENSG00000138685	depression_Als_noukb_included	C	1918	rs2922979	unconditioned	7.98083e-39	0.161648	4.13688e-38	0.837905	0.000447066	87.7238	OID20503	no_MHC	UKB
rs11721914	4	123572142	FGF2	ENSG00000138685	depression_Als_noukb_included	C	1927	rs3804150	unconditioned	1.20176e-35	0.160374	6.22995e-35	0.831369	0.00825742	80.4067	OID20503	no_MHC	UKB
rs11721914	4	123572142	FGF2	ENSG00000138685	depression_Als_noukb_included	C	2001	rs45489495	unconditioned	1.91831e-17	0.161445	9.94457e-17	0.836932	0.00162395	38.4925	OID20503	no_MHC	UKB
rs11721914	4	123572142	FGF2	ENSG00000138685	depression_Als_noukb_included	C	1916	rs45528737	unconditioned	0.00130393	0.159915	0.00675894	0.828922	0.00309915	6.64237	OID20503	no_MHC	UKB
rs11721914	4	123572142	FGF2	ENSG00000138685	depression_Als_noukb_included	C	1915	rs546994	unconditioned	0.0182232	0.138983	0.0944603	0.72039	0.0279441	4.00506	OID20503	no_MHC	UKB
rs11721914	4	123572142	FGF2	ENSG00000138685	depression_Als_noukb_included	C	1915	rs6840876	unconditioned	0.00054369	0.161014	0.00281822	0.834615	0.00100982	7.51713	OID20503	no_MHC	UKB
rs11721914	4	123572142	FGF2	ENSG00000138685	depression_Als_noukb_included	C	1933	rs72671080	unconditioned	1.9874e-10	0.161606	1.03018e-09	0.837695	0.000699124	22.339	OID20503	no_MHC	UKB
rs11721914	4	123572142	FGF2	ENSG00000138685	depression_Als_noukb_included	C	1916	rs74379267	unconditioned	7.01425e-13	0.161448	3.63585e-12	0.836865	0.00168746	27.9857	OID20503	no_MHC	UKB
rs11721914	4	123572142	FGF2	ENSG00000138685	depression_Als_noukb_included	C	1941	rs75480763	unconditioned	1.11389e-09	0.161559	5.77402e-09	0.837466	0.000974954	20.6154	OID20503	no_MHC	UKB
rs11721914	4	123572142	FGF2	ENSG00000138685	depression_Als_noukb_included	C	1916	rs76665547	unconditioned	2.01286e-05	0.161482	0.000104337	0.837042	0.00135151	10.8134	OID20503	no_MHC	UKB
rs11721914	4	123572142	FGF2	ENSG00000138685	depression_Als_noukb_included	C	1919	rs7693141	unconditioned	5.37462e-18	0.160893	2.78598e-17	0.834	0.00510649	39.7648	OID20503	no_MHC	UKB
rs11721914	4	123572142	FGF2	ENSG00000138685	depression_Als_noukb_included	C	1916	rs78779851	unconditioned	4.55541e-11	0.161576	2.3613e-10	0.837529	0.000895052	23.8121	OID20503	no_MHC	UKB
rs11721914	4	123572142	FGF2	ENSG00000138685	depression_Als_noukb_included	C	1992	rs898091	unconditioned	9.56654e-29	0.161582	4.95918e-28	0.837623	0.0007952	64.5167	OID20503	no_MHC	UKB
rs11721914	4	123572142	FGF2	ENSG00000138685	depression_Als_ukb_included	C	2310	unconditioned	unconditioned	0	0.00505113	0	0.99494	8.58939e-06	3784.02	OID20503	no_MHC	UKB
rs11721914	4	123572142	FGF2	ENSG00000138685	depression_Als_ukb_included	C	1937	rs111370486	rs78689878*	0.000530098	0.959976	1.86141e-05	0.0337032	0.00577224	7.54245	OID20503	no_MHC	UKB
rs11721914	4	123572142	FGF2	ENSG00000138685	depression_Als_ukb_included	C	1915	rs111370486	unconditioned	2.78904e-06	0.00505091	0.000549061	0.994341	5.60448e-05	12.7898	OID20503	no_MHC	UKB
rs11721914	4	123572142	FGF2	ENSG00000138685	depression_Als_ukb_included	C	1937	rs112060790	rs78689878*	8.42538e-25	0.959913	2.95827e-26	0.0336975	0.00638969	55.4334	OID20503	no_MHC	UKB
rs11721914	4	123572142	FGF2	ENSG00000138685	depression_Als_ukb_included	C	1915	rs112060790	unconditioned	4.43697e-27	0.00505381	8.73479e-25	0.994913	3.35953e-05	60.6798	OID20503	no_MHC	UKB
rs11721914	4	123572142	FGF2	ENSG00000138685	depression_Als_ukb_included	C	1938	rs112065016	rs78689878*	2.00337e-16	0.958919	7.03708e-18	0.0336757	0.00740562	36.1465	OID20503	no_MHC	UKB
rs11721914	4	123572142	FGF2	ENSG00000138685	depression_Als_ukb_included	C	1916	rs112065016	unconditioned	1.056e-18	0.00505379	2.07888e-16	0.994909	3.72659e-05	41.392	OID20503	no_MHC	UKB
rs11721914	4	123572142	FGF2	ENSG00000138685	depression_Als_ukb_included	C	1937	rs114092637	rs78689878*	7.2256e-08	0.937943	2.53905e-09	0.0329298	0.0291274	16.4431	OID20503	no_MHC	UKB
rs11721914	4	123572142	FGF2	ENSG00000138685	depression_Als_ukb_included	C	1915	rs114092637	unconditioned	3.89293e-10	0.00505325	7.66377e-08	0.994801	0.000145258	21.6667	OID20503	no_MHC	UKB
rs11721914	4	123572142	FGF2	ENSG00000138685	depression_Als_ukb_included	C	1966	rs12645822	rs78689878*	7.50501e-14	0.963241	2.6419e-15	0.033905	0.0028544	30.2206	OID20503	no_MHC	UKB
rs11721914	4	123572142	FGF2	ENSG00000138685	depression_Als_ukb_included	C	1944	rs12645822	unconditioned	3.93757e-16	0.00505391	7.75166e-14	0.994932	1.36967e-05	35.4708	OID20503	no_MHC	UKB
rs11721914	4	123572142	FGF2	ENSG00000138685	depression_Als_ukb_included	C	1938	rs13117763	rs78689878*	0.0156929	0.945604	0.000551086	0.0332017	0.00495043	4.15454	OID20503	no_MHC	UKB
rs11721914	4	123572142	FGF2	ENSG00000138685	depression_Als_ukb_included	C	1916	rs13117763	unconditioned	8.19716e-05	0.00493949	0.0161373	0.972401	0.00644026	9.40914	OID20503	no_MHC	UKB
rs11721914	4	123572142	FGF2	ENSG00000138685	depression_Als_ukb_included	C	1936	rs13128461	rs78689878*	0.156742	0.798736	0.00550296	0.0280314	0.0109881	1.85316	OID20503	no_MHC	UKB
rs11721914	4	123572142	FGF2	ENSG00000138685	depression_Als_ukb_included	C	1914	rs13128461	unconditioned	0.000611961	0.00311462	0.120473	0.612894	0.262907	7.39884	OID20503	no_MHC	UKB
rs11721914	4	123572142	FGF2	ENSG00000138685	depression_Als_ukb_included	C	1937	rs13143163	rs78689878*	0.00067312	0.959581	2.3636e-05	0.0336889	0.00603296	7.30359	OID20503	no_MHC	UKB
rs11721914	4	123572142	FGF2	ENSG00000138685	depression_Als_ukb_included	C	1915	rs13143163	unconditioned	3.54173e-06	0.0050491	0.000697239	0.993986	0.000264131	12.5509	OID20503	no_MHC	UKB
rs11721914	4	123572142	FGF2	ENSG00000138685	depression_Als_ukb_included	C	1939	rs138538714	rs78689878*	1.81876e-20	0.961412	6.38784e-22	0.0337619	0.00482655	45.4535	OID20503	no_MHC	UKB
rs11721914	4	123572142	FGF2	ENSG00000138685	depression_Als_ukb_included	C	1917	rs138538714	unconditioned	9.56165e-23	0.00505385	1.88234e-20	0.994921	2.534e-05	50.7017	OID20503	no_MHC	UKB
rs11721914	4	123572142	FGF2	ENSG00000138685	depression_Als_ukb_included	C	1937	rs149425444	rs78689878*	6.94237e-19	0.962016	2.43766e-20	0.0337748	0.00420961	41.8115	OID20503	no_MHC	UKB
rs11721914	4	123572142	FGF2	ENSG00000138685	depression_Als_ukb_included	C	1915	rs149425444	unconditioned	3.64723e-21	0.00505388	7.18007e-19	0.994926	2.05488e-05	47.0603	OID20503	no_MHC	UKB
rs11721914	4	123572142	FGF2	ENSG00000138685	depression_Als_ukb_included	C	1936	rs189536545	rs78689878*	0.0849444	0.873562	0.00298226	0.0306615	0.00785002	2.46576	OID20503	no_MHC	UKB
rs11721914	4	123572142	FGF2	ENSG00000138685	depression_Als_ukb_included	C	1914	rs189536545	unconditioned	0.000406664	0.00418033	0.0800574	0.822864	0.0924915	7.80752	OID20503	no_MHC	UKB
rs11721914	4	123572142	FGF2	ENSG00000138685	depression_Als_ukb_included	C	1939	rs2922979	rs78689878*	4.76107e-38	0.964335	1.67196e-39	0.033863	0.00180179	85.9378	OID20503	no_MHC	UKB
rs11721914	4	123572142	FGF2	ENSG00000138685	depression_Als_ukb_included	C	1917	rs2922979	unconditioned	2.49517e-40	0.00505394	4.91209e-38	0.994937	8.59417e-06	91.189	OID20503	no_MHC	UKB
rs11721914	4	123572142	FGF2	ENSG00000138685	depression_Als_ukb_included	C	1948	rs3804150	rs78689878*	7.20766e-35	0.961848	2.53484e-36	0.0338226	0.00432891	78.6153	OID20503	no_MHC	UKB
rs11721914	4	123572142	FGF2	ENSG00000138685	depression_Als_ukb_included	C	1926	rs3804150	unconditioned	3.78721e-37	0.00505389	7.45565e-35	0.994929	1.75678e-05	83.864	OID20503	no_MHC	UKB
rs11721914	4	123572142	FGF2	ENSG00000138685	depression_Als_ukb_included	C	2022	rs45489495	rs78689878*	1.1411e-16	0.960339	4.0564e-18	0.0341327	0.00552839	36.7094	OID20503	no_MHC	UKB
rs11721914	4	123572142	FGF2	ENSG00000138685	depression_Als_ukb_included	C	2000	rs45489495	unconditioned	6.00574e-19	0.00505382	1.18232e-16	0.994917	2.92388e-05	41.9564	OID20503	no_MHC	UKB
rs11721914	4	123572142	FGF2	ENSG00000138685	depression_Als_ukb_included	C	1937	rs45528737	rs78689878*	0.00778012	0.954934	0.000273174	0.0335259	0.00348676	4.85618	OID20503	no_MHC	UKB
rs11721914	4	123572142	FGF2	ENSG00000138685	depression_Als_ukb_included	C	1915	rs45528737	unconditioned	4.08391e-05	0.00500943	0.00803975	0.986176	0.000734285	10.1059	OID20503	no_MHC	UKB
rs11721914	4	123572142	FGF2	ENSG00000138685	depression_Als_ukb_included	C	1936	rs546994	rs78689878*	0.110772	0.84574	0.00388902	0.0296827	0.0099166	2.20028	OID20503	no_MHC	UKB
rs11721914	4	123572142	FGF2	ENSG00000138685	depression_Als_ukb_included	C	1914	rs546994	unconditioned	0.000557026	0.00425241	0.109658	0.837098	0.0484346	7.4929	OID20503	no_MHC	UKB
rs11721914	4	123572142	FGF2	ENSG00000138685	depression_Als_ukb_included	C	1936	rs6840876	rs78689878*	0.00320121	0.948049	0.000112389	0.0332691	0.0153681	5.74423	OID20503	no_MHC	UKB
rs11721914	4	123572142	FGF2	ENSG00000138685	depression_Als_ukb_included	C	1914	rs6840876	unconditioned	1.69979e-05	0.00503423	0.00334627	0.991057	0.000545526	10.9824	OID20503	no_MHC	UKB
rs11721914	4	123572142	FGF2	ENSG00000138685	depression_Als_ukb_included	C	1954	rs72671080	rs78689878*	1.18319e-09	0.962116	4.16296e-11	0.0338474	0.00403624	20.5551	OID20503	no_MHC	UKB
rs11721914	4	123572142	FGF2	ENSG00000138685	depression_Als_ukb_included	C	1932	rs72671080	unconditioned	6.21498e-12	0.00505389	1.2235e-09	0.994928	1.81792e-05	25.8041	OID20503	no_MHC	UKB
rs11721914	4	123572142	FGF2	ENSG00000138685	depression_Als_ukb_included	C	1937	rs74379267	rs78689878*	4.16158e-12	0.95784	1.46143e-13	0.0336282	0.00853185	26.2051	OID20503	no_MHC	UKB
rs11721914	4	123572142	FGF2	ENSG00000138685	depression_Als_ukb_included	C	1915	rs74379267	unconditioned	2.19608e-14	0.00505376	4.32329e-12	0.994904	4.26626e-05	31.4495	OID20503	no_MHC	UKB
rs11721914	4	123572142	FGF2	ENSG00000138685	depression_Als_ukb_included	C	1962	rs75480763	rs78689878*	6.63813e-09	0.963683	2.33462e-10	0.0338902	0.00242657	18.8304	OID20503	no_MHC	UKB
rs11721914	4	123572142	FGF2	ENSG00000138685	depression_Als_ukb_included	C	1939	rs75480763	unconditioned	6.45042e-11	0.00505392	1.26986e-08	0.994934	1.19922e-05	23.4643	OID20503	no_MHC	UKB
rs11721914	4	123572142	FGF2	ENSG00000138685	depression_Als_ukb_included	C	1937	rs76665547	rs78689878*	0.000120003	0.962739	4.21353e-06	0.0338002	0.00333643	9.02799	OID20503	no_MHC	UKB
rs11721914	4	123572142	FGF2	ENSG00000138685	depression_Als_ukb_included	C	1915	rs76665547	unconditioned	6.29244e-07	0.00504836	0.000123875	0.993838	0.000988931	14.2787	OID20503	no_MHC	UKB
rs11721914	4	123572142	FGF2	ENSG00000138685	depression_Als_ukb_included	C	1940	rs7693141	rs78689878*	3.21658e-17	0.962908	1.12968e-18	0.0338147	0.00327717	37.9756	OID20503	no_MHC	UKB
rs11721914	4	123572142	FGF2	ENSG00000138685	depression_Als_ukb_included	C	1918	rs7693141	unconditioned	1.68825e-19	0.00505389	3.32356e-17	0.994929	1.71741e-05	43.2254	OID20503	no_MHC	UKB
rs11721914	4	123572142	FGF2	ENSG00000138685	depression_Als_ukb_included	C	1937	rs78779851	rs78689878*	2.71279e-10	0.962196	9.52522e-12	0.0337809	0.00402315	22.0279	OID20503	no_MHC	UKB
rs11721914	4	123572142	FGF2	ENSG00000138685	depression_Als_ukb_included	C	1915	rs78779851	unconditioned	1.42489e-12	0.00505388	2.80509e-10	0.994925	2.06332e-05	27.2769	OID20503	no_MHC	UKB
rs11721914	4	123572142	FGF2	ENSG00000138685	depression_Als_ukb_included	C	2013	rs898091	rs78689878*	5.69104e-28	0.961216	2.02032e-29	0.0341185	0.00466507	62.7335	OID20503	no_MHC	UKB
rs11721914	4	123572142	FGF2	ENSG00000138685	depression_Als_ukb_included	C	1991	rs898091	unconditioned	2.99247e-30	0.00505384	5.8911e-28	0.99492	2.56693e-05	67.9815	OID20503	no_MHC	UKB
rs11721914	4	123572142	FGF2	ENSG00000138685	depression_Als_ukb_included	C	2101	unconditioned	rs78689878*	0	0	0.963563	0.0346367	0.00180035	3778.77	OID20503	no_MHC	UKB
rs11721914	4	123572142	FGF2	ENSG00000138685	schizophrenia	C	2365	unconditioned	unconditioned	0	0.295923	0	0.69599	0.00808695	3779.96	OID20503	no_MHC	UKB
rs11721914	4	123572142	FGF2	ENSG00000138685	schizophrenia	C	1964	rs111370486	unconditioned	0.000165161	0.299093	0.000383138	0.693824	0.00653485	8.70859	OID20503	no_MHC	UKB
rs11721914	4	123572142	FGF2	ENSG00000138685	schizophrenia	C	1964	rs112060790	unconditioned	2.57853e-25	0.293815	5.98166e-25	0.681566	0.0246194	56.6174	OID20503	no_MHC	UKB
rs11721914	4	123572142	FGF2	ENSG00000138685	schizophrenia	C	1965	rs112065016	unconditioned	6.25881e-17	0.299604	1.45192e-16	0.695015	0.00538102	37.31	OID20503	no_MHC	UKB
rs11721914	4	123572142	FGF2	ENSG00000138685	schizophrenia	C	1964	rs114092637	unconditioned	2.3008e-08	0.298667	5.33739e-08	0.692836	0.00849705	17.5874	OID20503	no_MHC	UKB
rs11721914	4	123572142	FGF2	ENSG00000138685	schizophrenia	C	1992	rs12645822	unconditioned	2.35352e-14	0.300654	5.46002e-14	0.697498	0.00184712	31.3803	OID20503	no_MHC	UKB
rs11721914	4	123572142	FGF2	ENSG00000138685	schizophrenia	C	1965	rs13117763	unconditioned	0.0048886	0.294571	0.0113405	0.683334	0.00586601	5.32085	OID20503	no_MHC	UKB
rs11721914	4	123572142	FGF2	ENSG00000138685	schizophrenia	C	1963	rs13128461	unconditioned	0.0446774	0.22769	0.103641	0.528092	0.0958992	3.10829	OID20503	no_MHC	UKB
rs11721914	4	123572142	FGF2	ENSG00000138685	schizophrenia	C	1964	rs13143163	unconditioned	0.00020703	0.295132	0.000480262	0.684619	0.0195615	8.48265	OID20503	no_MHC	UKB
rs11721914	4	123572142	FGF2	ENSG00000138685	schizophrenia	C	1966	rs138538714	unconditioned	5.67303e-21	0.299899	1.31603e-20	0.695702	0.0043993	46.6186	OID20503	no_MHC	UKB
rs11721914	4	123572142	FGF2	ENSG00000138685	schizophrenia	C	1964	rs149425444	unconditioned	2.16689e-19	0.300274	5.0267e-19	0.696565	0.00316062	42.9758	OID20503	no_MHC	UKB
rs11721914	4	123572142	FGF2	ENSG00000138685	schizophrenia	C	1963	rs189536545	unconditioned	0.0256595	0.263894	0.059524	0.612133	0.0387899	3.66284	OID20503	no_MHC	UKB
rs11721914	4	123572142	FGF2	ENSG00000138685	schizophrenia	C	1966	rs2922979	unconditioned	1.47505e-38	0.298763	3.42187e-38	0.693073	0.00816459	87.1095	OID20503	no_MHC	UKB
rs11721914	4	123572142	FGF2	ENSG00000138685	schizophrenia	C	1975	rs3804150	unconditioned	2.23913e-35	0.29881	5.19483e-35	0.693237	0.00795242	79.7844	OID20503	no_MHC	UKB
rs11721914	4	123572142	FGF2	ENSG00000138685	schizophrenia	C	2049	rs45489495	unconditioned	3.55837e-17	0.299486	8.25841e-17	0.695053	0.00546112	37.8746	OID20503	no_MHC	UKB
rs11721914	4	123572142	FGF2	ENSG00000138685	schizophrenia	C	1964	rs45528737	unconditioned	0.00242474	0.297607	0.00562484	0.690376	0.0039676	6.02203	OID20503	no_MHC	UKB
rs11721914	4	123572142	FGF2	ENSG00000138685	schizophrenia	C	1963	rs546994	unconditioned	0.0340809	0.260237	0.0790596	0.603665	0.0229583	3.37902	OID20503	no_MHC	UKB
rs11721914	4	123572142	FGF2	ENSG00000138685	schizophrenia	C	1963	rs6840876	unconditioned	0.0010106	0.29929	0.00234435	0.694279	0.00307622	6.89721	OID20503	no_MHC	UKB
rs11721914	4	123572142	FGF2	ENSG00000138685	schizophrenia	C	1981	rs72671080	unconditioned	3.69515e-10	0.30047	8.57241e-10	0.69706	0.00247072	21.7188	OID20503	no_MHC	UKB
rs11721914	4	123572142	FGF2	ENSG00000138685	schizophrenia	C	1964	rs74379267	unconditioned	1.29971e-12	0.29917	3.01505e-12	0.694005	0.00682492	27.3689	OID20503	no_MHC	UKB
rs11721914	4	123572142	FGF2	ENSG00000138685	schizophrenia	C	1989	rs75480763	unconditioned	2.06977e-09	0.300466	4.80171e-09	0.697056	0.00247757	19.9958	OID20503	no_MHC	UKB
rs11721914	4	123572142	FGF2	ENSG00000138685	schizophrenia	C	1964	rs76665547	unconditioned	3.73615e-05	0.299731	8.66705e-05	0.695306	0.00483867	10.1949	OID20503	no_MHC	UKB
rs11721914	4	123572142	FGF2	ENSG00000138685	schizophrenia	C	1967	rs7693141	unconditioned	1.00239e-17	0.300072	2.32534e-17	0.696106	0.00382169	39.1416	OID20503	no_MHC	UKB
rs11721914	4	123572142	FGF2	ENSG00000138685	schizophrenia	C	1964	rs78779851	unconditioned	8.46063e-11	0.300091	1.96268e-10	0.69614	0.00376843	23.193	OID20503	no_MHC	UKB
rs11721914	4	123572142	FGF2	ENSG00000138685	schizophrenia	C	2040	rs898091	unconditioned	1.77733e-28	0.300206	4.12464e-28	0.696682	0.00311245	63.8973	OID20503	no_MHC	UKB
rs308434	4	123771828	FGF2	ENSG00000138685	adhd	C	2527	unconditioned	unconditioned	0	0.928372	0	0.0649942	0.006634	3778.8	OID20503	no_MHC	UKB
rs308434	4	123771828	FGF2	ENSG00000138685	adhd	C	2322	rs112060790	unconditioned	5.47462e-22	0.9107	3.58041e-23	0.0595301	0.0297703	48.9567	OID20503	no_MHC	UKB
rs308434	4	123771828	FGF2	ENSG00000138685	adhd	C	2323	rs112065016	unconditioned	6.08983e-12	0.906136	3.98584e-13	0.0592727	0.0345914	25.8244	OID20503	no_MHC	UKB
rs308434	4	123771828	FGF2	ENSG00000138685	adhd	C	2382	rs13103663	unconditioned	4.87856e-19	0.931657	3.20998e-20	0.061294	0.00704868	42.1643	OID20503	no_MHC	UKB
rs308434	4	123771828	FGF2	ENSG00000138685	adhd	C	2323	rs13117763	unconditioned	0.000575142	0.927781	3.76212e-05	0.060677	0.0109296	7.46089	OID20503	no_MHC	UKB
rs308434	4	123771828	FGF2	ENSG00000138685	adhd	C	2325	rs13128461	unconditioned	0.0113348	0.825284	0.000741511	0.0538806	0.108759	4.47988	OID20503	no_MHC	UKB
rs308434	4	123771828	FGF2	ENSG00000138685	adhd	C	2322	rs13143163	unconditioned	0.000783149	0.92876	5.12197e-05	0.0607333	0.00967279	7.15219	OID20503	no_MHC	UKB
rs308434	4	123771828	FGF2	ENSG00000138685	adhd	C	2322	rs146833238	unconditioned	3.52274e-09	0.921695	2.30428e-10	0.0602714	0.0180339	19.464	OID20503	no_MHC	UKB
rs308434	4	123771828	FGF2	ENSG00000138685	adhd	C	2321	rs189536545	unconditioned	1.60908e-07	0.927771	1.05221e-08	0.0606572	0.0115721	15.6424	OID20503	no_MHC	UKB
rs308434	4	123771828	FGF2	ENSG00000138685	adhd	C	2325	rs2922979	unconditioned	2.02756e-40	0.932345	1.32654e-41	0.0609926	0.0066624	91.3966	OID20503	no_MHC	UKB
rs308434	4	123771828	FGF2	ENSG00000138685	adhd	C	2330	rs3804150	unconditioned	3.21281e-43	0.930987	2.10456e-44	0.0609766	0.00803639	97.844	OID20503	no_MHC	UKB
rs308434	4	123771828	FGF2	ENSG00000138685	adhd	C	2322	rs546994	unconditioned	0.000232908	0.918331	1.52318e-05	0.0600361	0.021385	8.36487	OID20503	no_MHC	UKB
rs308434	4	123771828	FGF2	ENSG00000138685	adhd	C	2324	rs6840876	unconditioned	0.0423856	0.880635	0.0027727	0.057591	0.0166153	3.16095	OID20503	no_MHC	UKB
rs308434	4	123771828	FGF2	ENSG00000138685	adhd	C	2337	rs72671080	unconditioned	9.90292e-05	0.927673	6.49778e-06	0.0608577	0.0113636	9.2201	OID20503	no_MHC	UKB
rs308434	4	123771828	FGF2	ENSG00000138685	adhd	C	2386	rs75480763	unconditioned	0.000168554	0.931743	1.1096e-05	0.0613305	0.00674683	8.68826	OID20503	no_MHC	UKB
rs308434	4	123771828	FGF2	ENSG00000138685	adhd	C	2322	rs76665547	unconditioned	2.94459e-13	0.931045	1.92578e-14	0.0608829	0.00807173	28.8536	OID20503	no_MHC	UKB
rs308434	4	123771828	FGF2	ENSG00000138685	adhd	C	2328	rs7693141	unconditioned	5.98502e-26	0.930551	3.9172e-27	0.060896	0.00855324	58.078	OID20503	no_MHC	UKB
rs308434	4	123771828	FGF2	ENSG00000138685	adhd	C	2324	rs78779851	unconditioned	1.45648e-29	0.926977	9.52843e-31	0.0606314	0.0123919	66.3989	OID20503	no_MHC	UKB
rs308434	4	123771828	FGF2	ENSG00000138685	adhd	C	2360	rs898091	unconditioned	4.1049e-19	0.927379	2.69735e-20	0.0609268	0.0116943	42.3369	OID20503	no_MHC	UKB
rs308434	4	123771828	FGF2	ENSG00000138685	alzheimers	C	3729	unconditioned	unconditioned	0	0.958942	0	0.039643	0.00141458	3778.8	OID20503	no_MHC	UKB
rs308434	4	123771828	FGF2	ENSG00000138685	alzheimers	C	2443	rs112060790	unconditioned	5.83532e-22	0.975887	8.84399e-24	0.0147812	0.009332	48.8929	OID20503	no_MHC	UKB
rs308434	4	123771828	FGF2	ENSG00000138685	alzheimers	C	2444	rs112065016	unconditioned	6.58613e-12	0.980394	9.98685e-14	0.0148614	0.00474477	25.7461	OID20503	no_MHC	UKB
rs308434	4	123771828	FGF2	ENSG00000138685	alzheimers	C	2504	rs13103663	unconditioned	5.14925e-19	0.983257	7.87142e-21	0.0150289	0.00171428	42.1103	OID20503	no_MHC	UKB
rs308434	4	123771828	FGF2	ENSG00000138685	alzheimers	C	2444	rs13117763	unconditioned	0.000602081	0.980986	9.12761e-06	0.0148683	0.00353417	7.41512	OID20503	no_MHC	UKB
rs308434	4	123771828	FGF2	ENSG00000138685	alzheimers	C	2448	rs13128461	unconditioned	1.24312e-37	0.95487	1.89164e-39	0.0144995	0.0306305	84.978	OID20503	no_MHC	UKB
rs308434	4	123771828	FGF2	ENSG00000138685	alzheimers	C	2443	rs13143163	unconditioned	0.0008265	0.98174	1.25267e-05	0.014877	0.00254409	7.09831	OID20503	no_MHC	UKB
rs308434	4	123771828	FGF2	ENSG00000138685	alzheimers	C	2443	rs146833238	unconditioned	3.75034e-09	0.981411	5.68462e-11	0.0148721	0.00371669	19.4014	OID20503	no_MHC	UKB
rs308434	4	123771828	FGF2	ENSG00000138685	alzheimers	C	2443	rs189536545	unconditioned	4.20973e-17	0.945768	6.39712e-19	0.014332	0.0399003	37.7065	OID20503	no_MHC	UKB
rs308434	4	123771828	FGF2	ENSG00000138685	alzheimers	C	2446	rs2922979	unconditioned	2.13921e-40	0.983638	3.24323e-42	0.0149114	0.00145101	91.343	OID20503	no_MHC	UKB
rs308434	4	123771828	FGF2	ENSG00000138685	alzheimers	C	2452	rs3804150	unconditioned	3.38989e-43	0.982417	5.15163e-45	0.0149272	0.00265602	97.7904	OID20503	no_MHC	UKB
rs308434	4	123771828	FGF2	ENSG00000138685	alzheimers	C	2445	rs546994	unconditioned	1.08798e-09	0.961751	1.65423e-11	0.0145993	0.0236498	20.6389	OID20503	no_MHC	UKB
rs308434	4	123771828	FGF2	ENSG00000138685	alzheimers	C	2446	rs6840876	unconditioned	1.72307e-24	0.980093	2.6156e-26	0.0148726	0.00503468	54.7179	OID20503	no_MHC	UKB
rs308434	4	123771828	FGF2	ENSG00000138685	alzheimers	C	2458	rs72671080	unconditioned	0.000104732	0.981403	1.59381e-06	0.0149314	0.00355916	9.16411	OID20503	no_MHC	UKB
rs308434	4	123771828	FGF2	ENSG00000138685	alzheimers	C	2508	rs75480763	unconditioned	0.000176514	0.978274	2.75501e-06	0.0152625	0.0062841	8.64211	OID20503	no_MHC	UKB
rs308434	4	123771828	FGF2	ENSG00000138685	alzheimers	C	2443	rs76665547	unconditioned	3.09771e-13	0.979417	4.69603e-15	0.0148419	0.00574135	28.8029	OID20503	no_MHC	UKB
rs308434	4	123771828	FGF2	ENSG00000138685	alzheimers	C	2449	rs7693141	unconditioned	6.32029e-26	0.982792	9.60178e-28	0.0149283	0.00227941	58.0234	OID20503	no_MHC	UKB
rs308434	4	123771828	FGF2	ENSG00000138685	alzheimers	C	2445	rs78779851	unconditioned	1.53755e-29	0.978936	2.3327e-31	0.0148458	0.00621839	66.3448	OID20503	no_MHC	UKB
rs308434	4	123771828	FGF2	ENSG00000138685	alzheimers	C	2484	rs898091	unconditioned	4.33792e-19	0.98009	6.70853e-21	0.0151522	0.00475793	42.2817	OID20503	no_MHC	UKB
rs308434	4	123771828	FGF2	ENSG00000138685	alzheimers_noukb	C	3769	unconditioned	unconditioned	0	0.819594	0	0.175452	0.00495345	3778.94	OID20503	no_MHC	UKB
rs308434	4	123771828	FGF2	ENSG00000138685	alzheimers_noukb	C	2456	rs112060790	unconditioned	5.14206e-22	0.859812	5.81733e-23	0.0972295	0.0429588	49.0194	OID20503	no_MHC	UKB
rs308434	4	123771828	FGF2	ENSG00000138685	alzheimers_noukb	C	2457	rs112065016	unconditioned	5.30791e-12	0.790063	6.02161e-13	0.089509	0.120428	25.9618	OID20503	no_MHC	UKB
rs308434	4	123771828	FGF2	ENSG00000138685	alzheimers_noukb	C	2517	rs13103663	unconditioned	4.65775e-19	0.88942	5.3582e-20	0.102309	0.00827074	42.2106	OID20503	no_MHC	UKB
rs308434	4	123771828	FGF2	ENSG00000138685	alzheimers_noukb	C	2457	rs13117763	unconditioned	0.000547587	0.882215	6.19371e-05	0.0997692	0.0174066	7.50999	OID20503	no_MHC	UKB
rs308434	4	123771828	FGF2	ENSG00000138685	alzheimers_noukb	C	2461	rs13128461	unconditioned	1.15131e-37	0.884311	1.30281e-38	0.100052	0.0156369	85.0547	OID20503	no_MHC	UKB
rs308434	4	123771828	FGF2	ENSG00000138685	alzheimers_noukb	C	2456	rs13143163	unconditioned	0.000729285	0.866089	8.2497e-05	0.0979372	0.0351622	7.22345	OID20503	no_MHC	UKB
rs308434	4	123771828	FGF2	ENSG00000138685	alzheimers_noukb	C	2456	rs146833238	unconditioned	3.38053e-09	0.884618	3.82337e-10	0.100035	0.0153475	19.5052	OID20503	no_MHC	UKB
rs308434	4	123771828	FGF2	ENSG00000138685	alzheimers_noukb	C	2456	rs189536545	unconditioned	1.03537e-17	0.232579	1.20382e-18	0.0263006	0.74112	39.1092	OID20503	no_MHC	UKB
rs308434	4	123771828	FGF2	ENSG00000138685	alzheimers_noukb	C	2459	rs2922979	unconditioned	1.94323e-40	0.893533	2.19808e-41	0.101066	0.00540033	91.4391	OID20503	no_MHC	UKB
rs308434	4	123771828	FGF2	ENSG00000138685	alzheimers_noukb	C	2465	rs3804150	unconditioned	3.06731e-43	0.888911	3.47215e-44	0.100613	0.0104761	97.8904	OID20503	no_MHC	UKB
rs308434	4	123771828	FGF2	ENSG00000138685	alzheimers_noukb	C	2458	rs546994	unconditioned	1.00322e-09	0.886839	1.1349e-10	0.100312	0.0128498	20.72	OID20503	no_MHC	UKB
rs308434	4	123771828	FGF2	ENSG00000138685	alzheimers_noukb	C	2459	rs6840876	unconditioned	1.56882e-24	0.892367	1.77998e-25	0.101242	0.00639115	54.8117	OID20503	no_MHC	UKB
rs308434	4	123771828	FGF2	ENSG00000138685	alzheimers_noukb	C	2471	rs72671080	unconditioned	9.49515e-05	0.889742	1.07531e-05	0.100753	0.00939976	9.26214	OID20503	no_MHC	UKB
rs308434	4	123771828	FGF2	ENSG00000138685	alzheimers_noukb	C	2521	rs75480763	unconditioned	0.000144131	0.798813	1.7193e-05	0.0951821	0.105844	8.84479	OID20503	no_MHC	UKB
rs308434	4	123771828	FGF2	ENSG00000138685	alzheimers_noukb	C	2456	rs76665547	unconditioned	2.01306e-13	0.636483	2.28563e-14	0.071975	0.291542	29.234	OID20503	no_MHC	UKB
rs308434	4	123771828	FGF2	ENSG00000138685	alzheimers_noukb	C	2462	rs7693141	unconditioned	3.75481e-26	0.583853	4.31497e-27	0.0667461	0.349401	58.5442	OID20503	no_MHC	UKB
rs308434	4	123771828	FGF2	ENSG00000138685	alzheimers_noukb	C	2458	rs78779851	unconditioned	1.37468e-29	0.875182	1.55713e-30	0.0991078	0.0257098	66.4567	OID20503	no_MHC	UKB
rs308434	4	123771828	FGF2	ENSG00000138685	alzheimers_noukb	C	2497	rs898091	unconditioned	3.93968e-19	0.890101	4.49374e-20	0.10152	0.00837915	42.378	OID20503	no_MHC	UKB
rs308434	4	123771828	FGF2	ENSG00000138685	anxiety_cc	C	2082	unconditioned	unconditioned	0	0.896176	0	0.0863788	0.0174452	3778.85	OID20503	no_MHC	UKB
rs308434	4	123771828	FGF2	ENSG00000138685	anxiety_cc	C	1889	rs112060790	unconditioned	1.9181e-16	0.888823	1.7022e-17	0.0788455	0.0323316	36.19	OID20503	no_MHC	UKB
rs308434	4	123771828	FGF2	ENSG00000138685	anxiety_cc	C	1888	rs112065016	unconditioned	0.0707997	0.804243	0.00628048	0.0712952	0.0473812	2.6479	OID20503	no_MHC	UKB
rs308434	4	123771828	FGF2	ENSG00000138685	anxiety_cc	C	1950	rs13103663	unconditioned	4.69836e-19	0.897064	4.24459e-20	0.0810206	0.021915	42.2019	OID20503	no_MHC	UKB
rs308434	4	123771828	FGF2	ENSG00000138685	anxiety_cc	C	1890	rs13117763	unconditioned	0.000643668	0.887927	5.71443e-05	0.0787968	0.0325752	7.34833	OID20503	no_MHC	UKB
rs308434	4	123771828	FGF2	ENSG00000138685	anxiety_cc	C	1894	rs13128461	unconditioned	1.16464e-37	0.894847	1.03567e-38	0.0795498	0.0256027	85.0432	OID20503	no_MHC	UKB
rs308434	4	123771828	FGF2	ENSG00000138685	anxiety_cc	C	1889	rs13143163	unconditioned	0.000752753	0.88187	6.68083e-05	0.0782285	0.039082	7.19177	OID20503	no_MHC	UKB
rs308434	4	123771828	FGF2	ENSG00000138685	anxiety_cc	C	1888	rs146833238	unconditioned	0.000209354	0.86193	1.85713e-05	0.0763984	0.0614439	8.47148	OID20503	no_MHC	UKB
rs308434	4	123771828	FGF2	ENSG00000138685	anxiety_cc	C	1888	rs189536545	unconditioned	1.52371e-07	0.878459	1.35165e-08	0.0778824	0.0436585	15.6969	OID20503	no_MHC	UKB
rs308434	4	123771828	FGF2	ENSG00000138685	anxiety_cc	C	1892	rs2922979	unconditioned	1.96242e-40	0.902302	1.7432e-41	0.0801332	0.0175645	91.4292	OID20503	no_MHC	UKB
rs308434	4	123771828	FGF2	ENSG00000138685	anxiety_cc	C	1898	rs3804150	unconditioned	2.91567e-43	0.8451	2.59845e-44	0.0752358	0.0796647	97.9411	OID20503	no_MHC	UKB
rs308434	4	123771828	FGF2	ENSG00000138685	anxiety_cc	C	1891	rs546994	unconditioned	1.01182e-09	0.894321	8.98597e-11	0.0793982	0.0262808	20.7115	OID20503	no_MHC	UKB
rs308434	4	123771828	FGF2	ENSG00000138685	anxiety_cc	C	1892	rs6840876	unconditioned	1.57922e-24	0.898168	1.4026e-25	0.0797496	0.0220824	54.8051	OID20503	no_MHC	UKB
rs308434	4	123771828	FGF2	ENSG00000138685	anxiety_cc	C	1904	rs72671080	unconditioned	9.55934e-05	0.894947	8.52119e-06	0.0797503	0.0251989	9.25541	OID20503	no_MHC	UKB
rs308434	4	123771828	FGF2	ENSG00000138685	anxiety_cc	C	1954	rs75480763	unconditioned	0.000162368	0.898751	1.46365e-05	0.0809971	0.0200748	8.72565	OID20503	no_MHC	UKB
rs308434	4	123771828	FGF2	ENSG00000138685	anxiety_cc	C	1889	rs76665547	unconditioned	2.78497e-13	0.880495	2.4718e-14	0.0781067	0.0413986	28.9094	OID20503	no_MHC	UKB
rs308434	4	123771828	FGF2	ENSG00000138685	anxiety_cc	C	1895	rs7693141	unconditioned	5.29592e-26	0.823611	4.71737e-27	0.0732604	0.103129	58.2003	OID20503	no_MHC	UKB
rs308434	4	123771828	FGF2	ENSG00000138685	anxiety_cc	C	1890	rs78779851	unconditioned	1.41206e-09	0.869481	1.25335e-10	0.077122	0.0533975	20.3782	OID20503	no_MHC	UKB
rs308434	4	123771828	FGF2	ENSG00000138685	anxiety_cc	C	1930	rs898091	unconditioned	3.90899e-19	0.88325	3.51854e-20	0.0794655	0.0372846	42.3858	OID20503	no_MHC	UKB
rs308434	4	123771828	FGF2	ENSG00000138685	asd	C	2772	unconditioned	unconditioned	0	0.921941	0	0.0709153	0.00714358	3778.83	OID20503	no_MHC	UKB
rs308434	4	123771828	FGF2	ENSG00000138685	asd	C	2422	rs112060790	unconditioned	5.31242e-22	0.8884	3.58809e-23	0.0599522	0.0516483	48.9868	OID20503	no_MHC	UKB
rs308434	4	123771828	FGF2	ENSG00000138685	asd	C	2423	rs112065016	unconditioned	6.11493e-12	0.910234	4.13288e-13	0.0614914	0.0282743	25.8203	OID20503	no_MHC	UKB
rs308434	4	123771828	FGF2	ENSG00000138685	asd	C	2483	rs13103663	unconditioned	4.85341e-19	0.926771	3.31299e-20	0.0632523	0.00997675	42.1694	OID20503	no_MHC	UKB
rs308434	4	123771828	FGF2	ENSG00000138685	asd	C	2423	rs13117763	unconditioned	0.000561903	0.915374	3.79624e-05	0.0618209	0.0222056	7.48418	OID20503	no_MHC	UKB
rs308434	4	123771828	FGF2	ENSG00000138685	asd	C	2427	rs13128461	unconditioned	1.20447e-37	0.925173	8.14224e-39	0.0625294	0.0122977	85.0096	OID20503	no_MHC	UKB
rs308434	4	123771828	FGF2	ENSG00000138685	asd	C	2422	rs13143163	unconditioned	0.000775955	0.921585	5.24098e-05	0.0622307	0.0153561	7.16142	OID20503	no_MHC	UKB
rs308434	4	123771828	FGF2	ENSG00000138685	asd	C	2422	rs146833238	unconditioned	3.51149e-09	0.918901	2.37192e-10	0.0620504	0.0190487	19.4672	OID20503	no_MHC	UKB
rs308434	4	123771828	FGF2	ENSG00000138685	asd	C	2422	rs189536545	unconditioned	4.04633e-17	0.909024	2.73367e-18	0.0613835	0.0295922	37.7461	OID20503	no_MHC	UKB
rs308434	4	123771828	FGF2	ENSG00000138685	asd	C	2425	rs2922979	unconditioned	2.02247e-40	0.929965	1.36657e-41	0.0628296	0.00720575	91.3991	OID20503	no_MHC	UKB
rs308434	4	123771828	FGF2	ENSG00000138685	asd	C	2431	rs3804150	unconditioned	3.19601e-43	0.926148	2.16276e-44	0.062662	0.0111895	97.8493	OID20503	no_MHC	UKB
rs308434	4	123771828	FGF2	ENSG00000138685	asd	C	2424	rs546994	unconditioned	1.04311e-09	0.922087	7.04854e-11	0.062292	0.0156208	20.6811	OID20503	no_MHC	UKB
rs308434	4	123771828	FGF2	ENSG00000138685	asd	C	2425	rs6840876	unconditioned	1.63308e-24	0.928906	1.10399e-25	0.0627873	0.00830671	54.7716	OID20503	no_MHC	UKB
rs308434	4	123771828	FGF2	ENSG00000138685	asd	C	2437	rs72671080	unconditioned	9.89568e-05	0.924278	6.70292e-06	0.0625936	0.0130232	9.22083	OID20503	no_MHC	UKB
rs308434	4	123771828	FGF2	ENSG00000138685	asd	C	2487	rs75480763	unconditioned	0.000162814	0.904432	1.11867e-05	0.0621086	0.0332853	8.7229	OID20503	no_MHC	UKB
rs308434	4	123771828	FGF2	ENSG00000138685	asd	C	2422	rs76665547	unconditioned	2.9246e-13	0.924687	1.97529e-14	0.0624411	0.0128723	28.8604	OID20503	no_MHC	UKB
rs308434	4	123771828	FGF2	ENSG00000138685	asd	C	2428	rs7693141	unconditioned	5.89059e-26	0.91597	3.98585e-27	0.0619567	0.0220735	58.0939	OID20503	no_MHC	UKB
rs308434	4	123771828	FGF2	ENSG00000138685	asd	C	2424	rs78779851	unconditioned	1.44327e-29	0.918894	9.75438e-31	0.0620847	0.0190213	66.4081	OID20503	no_MHC	UKB
rs308434	4	123771828	FGF2	ENSG00000138685	asd	C	2463	rs898091	unconditioned	4.0618e-19	0.917703	2.76556e-20	0.0624638	0.0198335	42.3475	OID20503	no_MHC	UKB
rs308434	4	123771828	FGF2	ENSG00000138685	bipolar	C	2728	unconditioned	unconditioned	0	0.00290582	0	0.996791	0.000303421	3784.57	OID20503	no_MHC	UKB
rs308434	4	123771828	FGF2	ENSG00000138685	bipolar	C	2351	rs112060790	rs17388568*	5.26621e-22	0.875978	5.94574e-23	0.0988757	0.0251467	48.9956	OID20503	no_MHC	UKB
rs308434	4	123771828	FGF2	ENSG00000138685	bipolar	C	2361	rs112060790	unconditioned	1.74768e-24	0.00290734	5.9932e-22	0.996994	9.83039e-05	54.7038	OID20503	no_MHC	UKB
rs308434	4	123771828	FGF2	ENSG00000138685	bipolar	C	2352	rs112065016	rs17388568*	5.52043e-12	0.821389	6.24376e-13	0.0928155	0.0857958	25.9226	OID20503	no_MHC	UKB
rs308434	4	123771828	FGF2	ENSG00000138685	bipolar	C	2362	rs112065016	unconditioned	1.95273e-14	0.00290561	6.69639e-12	0.996402	0.000692005	31.567	OID20503	no_MHC	UKB
rs308434	4	123771828	FGF2	ENSG00000138685	bipolar	C	2411	rs13103663	rs17388568*	4.67171e-19	0.892162	5.29322e-20	0.101078	0.00675963	42.2076	OID20503	no_MHC	UKB
rs308434	4	123771828	FGF2	ENSG00000138685	bipolar	C	2421	rs13103663	unconditioned	1.52252e-21	0.00290755	5.22109e-19	0.997069	2.34895e-05	47.9339	OID20503	no_MHC	UKB
rs308434	4	123771828	FGF2	ENSG00000138685	bipolar	C	2352	rs13117763	rs17388568*	0.000538613	0.868914	6.08442e-05	0.0981241	0.0323629	7.52651	OID20503	no_MHC	UKB
rs308434	4	123771828	FGF2	ENSG00000138685	bipolar	C	2362	rs13117763	unconditioned	1.80113e-06	0.00290563	0.00061765	0.996408	6.72537e-05	13.2271	OID20503	no_MHC	UKB
rs308434	4	123771828	FGF2	ENSG00000138685	bipolar	C	2354	rs13128461	rs17388568*	0.0117227	0.865693	0.00132373	0.0977304	0.0235304	4.44623	OID20503	no_MHC	UKB
rs308434	4	123771828	FGF2	ENSG00000138685	bipolar	C	2364	rs13128461	unconditioned	3.87854e-05	0.00286422	0.0133004	0.982208	0.00158866	10.1575	OID20503	no_MHC	UKB
rs308434	4	123771828	FGF2	ENSG00000138685	bipolar	C	2351	rs13143163	rs17388568*	0.000740672	0.87842	8.36339e-05	0.0991662	0.0215899	7.20795	OID20503	no_MHC	UKB
rs308434	4	123771828	FGF2	ENSG00000138685	bipolar	C	2361	rs13143163	unconditioned	2.44951e-06	0.00290502	0.000839994	0.9962	5.29854e-05	12.9196	OID20503	no_MHC	UKB
rs308434	4	123771828	FGF2	ENSG00000138685	bipolar	C	2351	rs146833238	rs17388568*	3.37606e-09	0.88333	3.812e-10	0.0997222	0.0169476	19.5066	OID20503	no_MHC	UKB
rs308434	4	123771828	FGF2	ENSG00000138685	bipolar	C	2361	rs146833238	unconditioned	1.11118e-11	0.00290738	3.81049e-09	0.997009	8.33261e-05	25.223	OID20503	no_MHC	UKB
rs308434	4	123771828	FGF2	ENSG00000138685	bipolar	C	2350	rs189536545	rs17388568*	1.48863e-07	0.858328	1.68057e-08	0.0968548	0.0448171	15.7202	OID20503	no_MHC	UKB
rs308434	4	123771828	FGF2	ENSG00000138685	bipolar	C	2360	rs189536545	unconditioned	5.03994e-10	0.00290595	1.72831e-07	0.996518	0.000575926	21.4085	OID20503	no_MHC	UKB
rs308434	4	123771828	FGF2	ENSG00000138685	bipolar	C	2354	rs2922979	rs17388568*	9.99947e-41	0.459813	1.14713e-41	0.0522613	0.487926	92.1035	OID20503	no_MHC	UKB
rs308434	4	123771828	FGF2	ENSG00000138685	bipolar	C	2364	rs2922979	unconditioned	6.32127e-43	0.00290674	2.16771e-40	0.99679	0.000303517	97.1672	OID20503	no_MHC	UKB
rs308434	4	123771828	FGF2	ENSG00000138685	bipolar	C	2359	rs3804150	rs17388568*	2.87753e-43	0.833826	3.2593e-44	0.0943733	0.0718004	97.9542	OID20503	no_MHC	UKB
rs308434	4	123771828	FGF2	ENSG00000138685	bipolar	C	2369	rs3804150	unconditioned	1.00335e-45	0.00290744	3.44071e-43	0.99703	6.2067e-05	103.613	OID20503	no_MHC	UKB
rs308434	4	123771828	FGF2	ENSG00000138685	bipolar	C	2351	rs546994	rs17388568*	0.000223918	0.882899	2.52804e-05	0.0996623	0.017189	8.40423	OID20503	no_MHC	UKB
rs308434	4	123771828	FGF2	ENSG00000138685	bipolar	C	2361	rs546994	unconditioned	7.37196e-07	0.00290673	0.000252802	0.996787	5.26348e-05	14.1204	OID20503	no_MHC	UKB
rs308434	4	123771828	FGF2	ENSG00000138685	bipolar	C	2353	rs6840876	rs17388568*	0.0404451	0.840725	0.00456734	0.094921	0.0193417	3.20781	OID20503	no_MHC	UKB
rs308434	4	123771828	FGF2	ENSG00000138685	bipolar	C	2363	rs6840876	unconditioned	0.000133415	0.00277325	0.0457512	0.951012	0.000330555	8.92204	OID20503	no_MHC	UKB
rs308434	4	123771828	FGF2	ENSG00000138685	bipolar	C	2366	rs72671080	rs17388568*	9.49385e-05	0.889365	1.07345e-05	0.100549	0.00998006	9.26228	OID20503	no_MHC	UKB
rs308434	4	123771828	FGF2	ENSG00000138685	bipolar	C	2375	rs72671080	unconditioned	3.14847e-07	0.00290723	0.000107969	0.996957	2.78627e-05	14.9712	OID20503	no_MHC	UKB
rs308434	4	123771828	FGF2	ENSG00000138685	bipolar	C	2415	rs75480763	rs17388568*	0.000160294	0.888172	1.81956e-05	0.100809	0.0108408	8.7385	OID20503	no_MHC	UKB
rs308434	4	123771828	FGF2	ENSG00000138685	bipolar	C	2425	rs75480763	unconditioned	5.24652e-07	0.00290699	0.000179916	0.996876	3.69699e-05	14.4605	OID20503	no_MHC	UKB
rs308434	4	123771828	FGF2	ENSG00000138685	bipolar	C	2351	rs76665547	rs17388568*	2.80889e-13	0.888143	3.17142e-14	0.100266	0.0115916	28.9008	OID20503	no_MHC	UKB
rs308434	4	123771828	FGF2	ENSG00000138685	bipolar	C	2361	rs76665547	unconditioned	9.19546e-16	0.0029075	3.15334e-13	0.997048	4.42041e-05	34.6227	OID20503	no_MHC	UKB
rs308434	4	123771828	FGF2	ENSG00000138685	bipolar	C	2357	rs7693141	rs17388568*	3.02883e-26	0.470918	3.47391e-27	0.0535363	0.475545	58.759	OID20503	no_MHC	UKB
rs308434	4	123771828	FGF2	ENSG00000138685	bipolar	C	2367	rs7693141	unconditioned	1.8558e-28	0.00288541	6.36406e-26	0.98948	0.00763494	63.8541	OID20503	no_MHC	UKB
rs308434	4	123771828	FGF2	ENSG00000138685	bipolar	C	2353	rs78779851	rs17388568*	1.39077e-29	0.885136	1.57059e-30	0.0999427	0.0149215	66.4451	OID20503	no_MHC	UKB
rs308434	4	123771828	FGF2	ENSG00000138685	bipolar	C	2363	rs78779851	unconditioned	4.56815e-32	0.00290744	1.56653e-29	0.997028	6.41879e-05	72.1636	OID20503	no_MHC	UKB
rs308434	4	123771828	FGF2	ENSG00000138685	bipolar	C	2389	rs898091	rs17388568*	3.93073e-19	0.888026	4.45694e-20	0.100679	0.0112946	42.3803	OID20503	no_MHC	UKB
rs308434	4	123771828	FGF2	ENSG00000138685	bipolar	C	2399	rs898091	unconditioned	1.28696e-21	0.00290751	4.4133e-19	0.997055	3.73417e-05	48.102	OID20503	no_MHC	UKB
rs308434	4	123771828	FGF2	ENSG00000138685	bipolar	C	2487	unconditioned	rs17388568*	0	0	0.459077	0.0537782	0.487145	3779.51	OID20503	no_MHC	UKB
rs308434	4	123771828	FGF2	ENSG00000138685	bipolar_noukb	C	2723	unconditioned	unconditioned	0	0.00410048	0	0.995471	0.000428166	3784.23	OID20503	no_MHC	UKB
rs308434	4	123771828	FGF2	ENSG00000138685	bipolar_noukb	C	2350	rs112060790	rs17388568*	5.21496e-22	0.867452	6.18062e-23	0.102778	0.0297695	49.0053	OID20503	no_MHC	UKB
rs308434	4	123771828	FGF2	ENSG00000138685	bipolar_noukb	C	2360	rs112060790	unconditioned	2.46655e-24	0.00410318	5.98562e-22	0.995725	0.000171456	54.3592	OID20503	no_MHC	UKB
rs308434	4	123771828	FGF2	ENSG00000138685	bipolar_noukb	C	2351	rs112065016	rs17388568*	5.46581e-12	0.813262	6.48941e-13	0.0964661	0.0902724	25.9325	OID20503	no_MHC	UKB
rs308434	4	123771828	FGF2	ENSG00000138685	bipolar_noukb	C	2361	rs112065016	unconditioned	2.75534e-14	0.00409984	6.68644e-12	0.994917	0.000983145	31.2227	OID20503	no_MHC	UKB
rs308434	4	123771828	FGF2	ENSG00000138685	bipolar_noukb	C	2410	rs13103663	rs17388568*	4.64923e-19	0.887869	5.52912e-20	0.105584	0.00654719	42.2124	OID20503	no_MHC	UKB
rs308434	4	123771828	FGF2	ENSG00000138685	bipolar_noukb	C	2416	rs13103663	unconditioned	2.1489e-21	0.00410374	5.21478e-19	0.995864	3.19709e-05	47.5893	OID20503	no_MHC	UKB
rs308434	4	123771828	FGF2	ENSG00000138685	bipolar_noukb	C	2351	rs13117763	rs17388568*	0.000536849	0.866061	6.36571e-05	0.102663	0.0306762	7.52979	OID20503	no_MHC	UKB
rs308434	4	123771828	FGF2	ENSG00000138685	bipolar_noukb	C	2361	rs13117763	unconditioned	2.54208e-06	0.00410095	0.000616891	0.995184	9.55798e-05	12.8825	OID20503	no_MHC	UKB
rs308434	4	123771828	FGF2	ENSG00000138685	bipolar_noukb	C	2353	rs13128461	rs17388568*	0.0116685	0.86169	0.00138311	0.102116	0.0231433	4.45086	OID20503	no_MHC	UKB
rs308434	4	123771828	FGF2	ENSG00000138685	bipolar_noukb	C	2363	rs13128461	unconditioned	5.47419e-05	0.00404258	0.0132843	0.981019	0.00159957	9.81288	OID20503	no_MHC	UKB
rs308434	4	123771828	FGF2	ENSG00000138685	bipolar_noukb	C	2350	rs13143163	rs17388568*	0.000737754	0.874955	8.74451e-05	0.103687	0.0205326	7.2119	OID20503	no_MHC	UKB
rs308434	4	123771828	FGF2	ENSG00000138685	bipolar_noukb	C	2360	rs13143163	unconditioned	3.45722e-06	0.00410012	0.000838968	0.994984	7.33824e-05	12.575	OID20503	no_MHC	UKB
rs308434	4	123771828	FGF2	ENSG00000138685	bipolar_noukb	C	2350	rs146833238	rs17388568*	3.36323e-09	0.879973	3.98626e-10	0.104283	0.0157438	19.5104	OID20503	no_MHC	UKB
rs308434	4	123771828	FGF2	ENSG00000138685	bipolar_noukb	C	2360	rs146833238	unconditioned	1.56831e-11	0.00410346	3.80585e-09	0.995793	0.000103177	24.8784	OID20503	no_MHC	UKB
rs308434	4	123771828	FGF2	ENSG00000138685	bipolar_noukb	C	2349	rs189536545	rs17388568*	1.44528e-07	0.83333	1.71276e-08	0.0986873	0.0679821	15.7498	OID20503	no_MHC	UKB
rs308434	4	123771828	FGF2	ENSG00000138685	bipolar_noukb	C	2359	rs189536545	unconditioned	7.10727e-10	0.00409794	1.72473e-07	0.994454	0.00144817	21.0647	OID20503	no_MHC	UKB
rs308434	4	123771828	FGF2	ENSG00000138685	bipolar_noukb	C	2353	rs2922979	rs17388568*	1.01836e-40	0.46828	1.22444e-41	0.0558284	0.475891	92.0852	OID20503	no_MHC	UKB
rs308434	4	123771828	FGF2	ENSG00000138685	bipolar_noukb	C	2363	rs2922979	unconditioned	8.92086e-43	0.00410212	2.16484e-40	0.99547	0.000428337	96.8228	OID20503	no_MHC	UKB
rs308434	4	123771828	FGF2	ENSG00000138685	bipolar_noukb	C	2358	rs3804150	rs17388568*	2.86433e-43	0.83	3.40457e-44	0.0985831	0.0714169	97.9588	OID20503	no_MHC	UKB
rs308434	4	123771828	FGF2	ENSG00000138685	bipolar_noukb	C	2368	rs3804150	unconditioned	1.4161e-45	0.00410351	3.43649e-43	0.995807	8.98203e-05	103.268	OID20503	no_MHC	UKB
rs308434	4	123771828	FGF2	ENSG00000138685	bipolar_noukb	C	2350	rs546994	rs17388568*	0.000223125	0.879771	2.64433e-05	0.104249	0.0157308	8.40778	OID20503	no_MHC	UKB
rs308434	4	123771828	FGF2	ENSG00000138685	bipolar_noukb	C	2360	rs546994	unconditioned	1.04047e-06	0.00410254	0.000252493	0.995569	7.48331e-05	13.7758	OID20503	no_MHC	UKB
rs308434	4	123771828	FGF2	ENSG00000138685	bipolar_noukb	C	2352	rs6840876	rs17388568*	0.0402396	0.836436	0.00477029	0.0991375	0.0194165	3.2129	OID20503	no_MHC	UKB
rs308434	4	123771828	FGF2	ENSG00000138685	bipolar_noukb	C	2362	rs6840876	unconditioned	0.000188299	0.00391409	0.0456948	0.949839	0.000364026	8.57748	OID20503	no_MHC	UKB
rs308434	4	123771828	FGF2	ENSG00000138685	bipolar_noukb	C	2365	rs72671080	rs17388568*	9.43986e-05	0.884307	1.12047e-05	0.104953	0.0106339	9.26798	OID20503	no_MHC	UKB
rs308434	4	123771828	FGF2	ENSG00000138685	bipolar_noukb	C	2375	rs72671080	unconditioned	4.38026e-07	0.00410328	0.000106297	0.99575	3.99173e-05	14.641	OID20503	no_MHC	UKB
rs308434	4	123771828	FGF2	ENSG00000138685	bipolar_noukb	C	2414	rs75480763	rs17388568*	0.000159154	0.881854	1.89764e-05	0.105133	0.0128343	8.74564	OID20503	no_MHC	UKB
rs308434	4	123771828	FGF2	ENSG00000138685	bipolar_noukb	C	2420	rs75480763	unconditioned	7.40704e-07	0.00410287	0.000179749	0.995653	6.32032e-05	14.1157	OID20503	no_MHC	UKB
rs308434	4	123771828	FGF2	ENSG00000138685	bipolar_noukb	C	2350	rs76665547	rs17388568*	2.79544e-13	0.883889	3.31315e-14	0.104747	0.0113638	28.9056	OID20503	no_MHC	UKB
rs308434	4	123771828	FGF2	ENSG00000138685	bipolar_noukb	C	2360	rs76665547	unconditioned	1.29784e-15	0.00410363	3.1495e-13	0.995836	6.08085e-05	34.2781	OID20503	no_MHC	UKB
rs308434	4	123771828	FGF2	ENSG00000138685	bipolar_noukb	C	2356	rs7693141	rs17388568*	2.19895e-26	0.34189	2.67569e-27	0.0409842	0.617126	59.0792	OID20503	no_MHC	UKB
rs308434	4	123771828	FGF2	ENSG00000138685	bipolar_noukb	C	2366	rs7693141	unconditioned	2.58737e-28	0.00402286	6.27903e-26	0.976247	0.0197305	63.5217	OID20503	no_MHC	UKB
rs308434	4	123771828	FGF2	ENSG00000138685	bipolar_noukb	C	2352	rs78779851	rs17388568*	1.38576e-29	0.881946	1.64274e-30	0.104536	0.0135182	66.4487	OID20503	no_MHC	UKB
rs308434	4	123771828	FGF2	ENSG00000138685	bipolar_noukb	C	2362	rs78779851	unconditioned	6.44751e-32	0.00410356	1.56463e-29	0.995818	7.87434e-05	71.819	OID20503	no_MHC	UKB
rs308434	4	123771828	FGF2	ENSG00000138685	bipolar_noukb	C	2388	rs898091	rs17388568*	3.91006e-19	0.883356	4.65232e-20	0.105093	0.011551	42.3856	OID20503	no_MHC	UKB
rs308434	4	123771828	FGF2	ENSG00000138685	bipolar_noukb	C	2398	rs898091	unconditioned	1.81642e-21	0.00410366	4.40794e-19	0.995842	5.41831e-05	47.7574	OID20503	no_MHC	UKB
rs308434	4	123771828	FGF2	ENSG00000138685	bipolar_noukb	C	2482	unconditioned	rs17388568*	0	0	0.467201	0.0580041	0.474795	3779.49	OID20503	no_MHC	UKB
rs308434	4	123771828	FGF2	ENSG00000138685	depression_Als_noukb_included	C	2580	unconditioned	unconditioned	0	0.364139	0	0.634854	0.00100709	3779.74	OID20503	no_MHC	UKB
rs308434	4	123771828	FGF2	ENSG00000138685	depression_Als_noukb_included	C	2278	rs112060790	unconditioned	2.18942e-22	0.364216	3.80125e-22	0.632345	0.0034396	49.8732	OID20503	no_MHC	UKB
rs308434	4	123771828	FGF2	ENSG00000138685	depression_Als_noukb_included	C	2279	rs112065016	unconditioned	2.44457e-12	0.363743	4.24429e-12	0.63153	0.00472713	26.7372	OID20503	no_MHC	UKB
rs308434	4	123771828	FGF2	ENSG00000138685	depression_Als_noukb_included	C	2338	rs13103663	unconditioned	1.91133e-19	0.365006	3.31886e-19	0.633799	0.00119538	43.1013	OID20503	no_MHC	UKB
rs308434	4	123771828	FGF2	ENSG00000138685	depression_Als_noukb_included	C	2279	rs13117763	unconditioned	0.000225856	0.364275	0.000392131	0.632451	0.00265633	8.39561	OID20503	no_MHC	UKB
rs308434	4	123771828	FGF2	ENSG00000138685	depression_Als_noukb_included	C	2281	rs13128461	unconditioned	0.0049541	0.358882	0.00860131	0.623087	0.00447559	5.30754	OID20503	no_MHC	UKB
rs308434	4	123771828	FGF2	ENSG00000138685	depression_Als_noukb_included	C	2278	rs13143163	unconditioned	0.000306725	0.363753	0.000532535	0.631544	0.00386282	8.08956	OID20503	no_MHC	UKB
rs308434	4	123771828	FGF2	ENSG00000138685	depression_Als_noukb_included	C	2278	rs146833238	unconditioned	1.39358e-09	0.364628	2.41953e-09	0.633064	0.00230811	20.3914	OID20503	no_MHC	UKB
rs308434	4	123771828	FGF2	ENSG00000138685	depression_Als_noukb_included	C	2277	rs189536545	unconditioned	6.32503e-08	0.364692	1.09814e-07	0.633171	0.00213689	16.5762	OID20503	no_MHC	UKB
rs308434	4	123771828	FGF2	ENSG00000138685	depression_Als_noukb_included	C	2281	rs2922979	unconditioned	7.93975e-41	0.365098	1.37852e-40	0.633893	0.00100974	92.3341	OID20503	no_MHC	UKB
rs308434	4	123771828	FGF2	ENSG00000138685	depression_Als_noukb_included	C	2286	rs3804150	unconditioned	1.238e-43	0.358741	2.14992e-43	0.622974	0.0182847	98.7977	OID20503	no_MHC	UKB
rs308434	4	123771828	FGF2	ENSG00000138685	depression_Als_noukb_included	C	2278	rs546994	unconditioned	9.2489e-05	0.364039	0.000160579	0.632037	0.00367124	9.28842	OID20503	no_MHC	UKB
rs308434	4	123771828	FGF2	ENSG00000138685	depression_Als_noukb_included	C	2280	rs6840876	unconditioned	0.0161488	0.335547	0.0280378	0.582543	0.0377227	4.12591	OID20503	no_MHC	UKB
rs308434	4	123771828	FGF2	ENSG00000138685	depression_Als_noukb_included	C	2293	rs72671080	unconditioned	3.89485e-05	0.364854	6.76246e-05	0.633479	0.00155963	10.1533	OID20503	no_MHC	UKB
rs308434	4	123771828	FGF2	ENSG00000138685	depression_Als_noukb_included	C	2342	rs75480763	unconditioned	6.59518e-05	0.364576	0.000114526	0.633087	0.00215632	9.62659	OID20503	no_MHC	UKB
rs308434	4	123771828	FGF2	ENSG00000138685	depression_Als_noukb_included	C	2278	rs76665547	unconditioned	1.15345e-13	0.364709	2.00262e-13	0.633203	0.00208751	29.7908	OID20503	no_MHC	UKB
rs308434	4	123771828	FGF2	ENSG00000138685	depression_Als_noukb_included	C	2284	rs7693141	unconditioned	2.3236e-26	0.361274	4.0344e-26	0.627258	0.0114678	59.0241	OID20503	no_MHC	UKB
rs308434	4	123771828	FGF2	ENSG00000138685	depression_Als_noukb_included	C	2280	rs78779851	unconditioned	5.73069e-30	0.364734	9.9497e-30	0.633253	0.00201354	67.3317	OID20503	no_MHC	UKB
rs308434	4	123771828	FGF2	ENSG00000138685	depression_Als_noukb_included	C	2316	rs898091	unconditioned	1.61464e-19	0.36478	2.8041e-19	0.633502	0.0017182	43.27	OID20503	no_MHC	UKB
rs308434	4	123771828	FGF2	ENSG00000138685	depression_Als_ukb_included	C	2672	unconditioned	unconditioned	0	0.0232966	0	0.976664	3.96155e-05	3782.49	OID20503	no_MHC	UKB
rs308434	4	123771828	FGF2	ENSG00000138685	depression_Als_ukb_included	C	2333	rs112060790	rs45534736*	5.87822e-22	0.977912	7.08868e-24	0.0117826	0.010305	48.8856	OID20503	no_MHC	UKB
rs308434	4	123771828	FGF2	ENSG00000138685	depression_Als_ukb_included	C	2308	rs112060790	unconditioned	1.40403e-23	0.0233535	5.87073e-22	0.976491	0.000155241	52.6201	OID20503	no_MHC	UKB
rs308434	4	123771828	FGF2	ENSG00000138685	depression_Als_ukb_included	C	2334	rs112065016	rs45534736*	6.58946e-12	0.980513	7.95614e-14	0.0118311	0.00765578	25.7456	OID20503	no_MHC	UKB
rs308434	4	123771828	FGF2	ENSG00000138685	depression_Als_ukb_included	C	2309	rs112065016	unconditioned	1.56956e-13	0.0233531	6.56288e-12	0.976476	0.000170905	29.4828	OID20503	no_MHC	UKB
rs308434	4	123771828	FGF2	ENSG00000138685	depression_Als_ukb_included	C	2393	rs13103663	rs45534736*	5.15939e-19	0.985281	6.29275e-21	0.0120145	0.00270455	42.1083	OID20503	no_MHC	UKB
rs308434	4	123771828	FGF2	ENSG00000138685	depression_Als_ukb_included	C	2368	rs13103663	unconditioned	1.22298e-20	0.0233556	5.11374e-19	0.97658	6.45924e-05	45.8504	OID20503	no_MHC	UKB
rs308434	4	123771828	FGF2	ENSG00000138685	depression_Als_ukb_included	C	2334	rs13117763	rs45534736*	0.000609488	0.983243	7.35299e-06	0.0118578	0.00428288	7.40289	OID20503	no_MHC	UKB
rs308434	4	123771828	FGF2	ENSG00000138685	depression_Als_ukb_included	C	2309	rs13117763	unconditioned	1.44674e-05	0.0233398	0.000604932	0.975918	0.000123164	11.1436	OID20503	no_MHC	UKB
rs308434	4	123771828	FGF2	ENSG00000138685	depression_Als_ukb_included	C	2336	rs13128461	rs45534736*	0.0130381	0.96299	0.000157313	0.0116068	0.0122075	4.33988	OID20503	no_MHC	UKB
rs308434	4	123771828	FGF2	ENSG00000138685	depression_Als_ukb_included	C	2311	rs13128461	unconditioned	0.0003124	0.0230326	0.0130625	0.963072	0.000520947	8.07123	OID20503	no_MHC	UKB
rs308434	4	123771828	FGF2	ENSG00000138685	depression_Als_ukb_included	C	2333	rs13143163	rs45534736*	0.00082777	0.981706	9.98424e-06	0.0118353	0.00562116	7.09677	OID20503	no_MHC	UKB
rs308434	4	123771828	FGF2	ENSG00000138685	depression_Als_ukb_included	C	2308	rs13143163	unconditioned	1.96741e-05	0.0233333	0.000822644	0.975648	0.000176382	10.8362	OID20503	no_MHC	UKB
rs308434	4	123771828	FGF2	ENSG00000138685	depression_Als_ukb_included	C	2333	rs146833238	rs45534736*	3.73896e-09	0.978299	4.51143e-11	0.0117943	0.00990628	19.4045	OID20503	no_MHC	UKB
rs308434	4	123771828	FGF2	ENSG00000138685	depression_Als_ukb_included	C	2308	rs146833238	unconditioned	8.92538e-11	0.0233527	3.73201e-09	0.976456	0.000190941	23.1395	OID20503	no_MHC	UKB
rs308434	4	123771828	FGF2	ENSG00000138685	depression_Als_ukb_included	C	2332	rs189536545	rs45534736*	1.70687e-07	0.984153	2.05778e-09	0.0118609	0.00398597	15.5834	OID20503	no_MHC	UKB
rs308434	4	123771828	FGF2	ENSG00000138685	depression_Als_ukb_included	C	2307	rs189536545	unconditioned	4.05042e-09	0.0233543	1.69362e-07	0.976524	0.000121792	19.3244	OID20503	no_MHC	UKB
rs308434	4	123771828	FGF2	ENSG00000138685	depression_Als_ukb_included	C	2336	rs2922979	rs45534736*	2.14501e-40	0.986346	2.58834e-42	0.0119003	0.00175369	91.3403	OID20503	no_MHC	UKB
rs308434	4	123771828	FGF2	ENSG00000138685	depression_Als_ukb_included	C	2311	rs2922979	unconditioned	5.07923e-42	0.0233562	2.1238e-40	0.976604	3.9717e-05	95.0834	OID20503	no_MHC	UKB
rs308434	4	123771828	FGF2	ENSG00000138685	depression_Als_ukb_included	C	2341	rs3804150	rs45534736*	3.39349e-43	0.983354	4.10771e-45	0.0118984	0.00474747	97.7893	OID20503	no_MHC	UKB
rs308434	4	123771828	FGF2	ENSG00000138685	depression_Als_ukb_included	C	2316	rs3804150	unconditioned	8.05993e-45	0.0233552	3.37014e-43	0.976563	8.15655e-05	101.529	OID20503	no_MHC	UKB
rs308434	4	123771828	FGF2	ENSG00000138685	depression_Als_ukb_included	C	2333	rs546994	rs45534736*	0.000249109	0.982235	3.00382e-06	0.0118384	0.00567458	8.29762	OID20503	no_MHC	UKB
rs308434	4	123771828	FGF2	ENSG00000138685	depression_Als_ukb_included	C	2308	rs546994	unconditioned	5.92142e-06	0.023348	0.000247595	0.97626	0.000138719	12.0369	OID20503	no_MHC	UKB
rs308434	4	123771828	FGF2	ENSG00000138685	depression_Als_ukb_included	C	2335	rs6840876	rs45534736*	0.0450932	0.934217	0.000543951	0.0112604	0.00888528	3.09902	OID20503	no_MHC	UKB
rs308434	4	123771828	FGF2	ENSG00000138685	depression_Als_ukb_included	C	2310	rs6840876	unconditioned	0.00107152	0.0222689	0.0448038	0.931141	0.000715127	6.83868	OID20503	no_MHC	UKB
rs308434	4	123771828	FGF2	ENSG00000138685	depression_Als_ukb_included	C	2348	rs72671080	rs45534736*	0.000104971	0.983323	1.27352e-06	0.0119252	0.0046456	9.16183	OID20503	no_MHC	UKB
rs308434	4	123771828	FGF2	ENSG00000138685	depression_Als_ukb_included	C	2323	rs72671080	unconditioned	2.49284e-06	0.0233526	0.000104234	0.976456	8.43633e-05	12.9021	OID20503	no_MHC	UKB
rs308434	4	123771828	FGF2	ENSG00000138685	depression_Als_ukb_included	C	2397	rs75480763	rs45534736*	0.000177858	0.985468	2.16905e-06	0.0120158	0.00233581	8.63452	OID20503	no_MHC	UKB
rs308434	4	123771828	FGF2	ENSG00000138685	depression_Als_ukb_included	C	2371	rs75480763	unconditioned	6.7786e-06	0.0233489	0.000283438	0.976301	6.00003e-05	11.9017	OID20503	no_MHC	UKB
rs308434	4	123771828	FGF2	ENSG00000138685	depression_Als_ukb_included	C	2333	rs76665547	rs45534736*	3.11477e-13	0.98485	3.75616e-15	0.0118733	0.00327642	28.7975	OID20503	no_MHC	UKB
rs308434	4	123771828	FGF2	ENSG00000138685	depression_Als_ukb_included	C	2308	rs76665547	unconditioned	7.38641e-15	0.0233551	3.08851e-13	0.976558	8.67045e-05	32.5391	OID20503	no_MHC	UKB
rs308434	4	123771828	FGF2	ENSG00000138685	depression_Als_ukb_included	C	2339	rs7693141	rs45534736*	6.33198e-26	0.984506	7.6462e-28	0.0118848	0.00360876	58.0216	OID20503	no_MHC	UKB
rs308434	4	123771828	FGF2	ENSG00000138685	depression_Als_ukb_included	C	2314	rs7693141	unconditioned	1.50216e-27	0.0233553	6.28105e-26	0.976565	7.93707e-05	61.7629	OID20503	no_MHC	UKB
rs308434	4	123771828	FGF2	ENSG00000138685	depression_Als_ukb_included	C	2335	rs78779851	rs45534736*	1.54649e-29	0.984293	1.86573e-31	0.011871	0.0038362	66.339	OID20503	no_MHC	UKB
rs308434	4	123771828	FGF2	ENSG00000138685	depression_Als_ukb_included	C	2310	rs78779851	unconditioned	3.66972e-31	0.023355	1.53444e-29	0.976553	9.22879e-05	70.08	OID20503	no_MHC	UKB
rs308434	4	123771828	FGF2	ENSG00000138685	depression_Als_ukb_included	C	2371	rs898091	rs45534736*	4.35551e-19	0.984002	5.30359e-21	0.0119779	0.00402048	42.2777	OID20503	no_MHC	UKB
rs308434	4	123771828	FGF2	ENSG00000138685	depression_Als_ukb_included	C	2346	rs898091	unconditioned	1.03377e-20	0.0233546	4.32254e-19	0.97654	0.000105663	46.0185	OID20503	no_MHC	UKB
rs308434	4	123771828	FGF2	ENSG00000138685	depression_Als_ukb_included	C	2439	unconditioned	rs45534736*	0	0	0.985971	0.0122761	0.00175303	3778.74	OID20503	no_MHC	UKB
rs308434	4	123771828	FGF2	ENSG00000138685	schizophrenia	C	2736	unconditioned	unconditioned	0	0.343943	0	0.646658	0.00939924	3779.8	OID20503	no_MHC	UKB
rs308434	4	123771828	FGF2	ENSG00000138685	schizophrenia	C	2360	rs112060790	unconditioned	2.05396e-22	0.341685	3.78539e-22	0.629689	0.0286262	49.9371	OID20503	no_MHC	UKB
rs308434	4	123771828	FGF2	ENSG00000138685	schizophrenia	C	2361	rs112065016	unconditioned	2.34908e-12	0.349536	4.3293e-12	0.644182	0.00628226	26.777	OID20503	no_MHC	UKB
rs308434	4	123771828	FGF2	ENSG00000138685	schizophrenia	C	2420	rs13103663	unconditioned	1.83769e-19	0.350942	3.38739e-19	0.646886	0.00217198	43.1406	OID20503	no_MHC	UKB
rs308434	4	123771828	FGF2	ENSG00000138685	schizophrenia	C	2361	rs13117763	unconditioned	0.000216824	0.349787	0.000399599	0.644639	0.0049579	8.43642	OID20503	no_MHC	UKB
rs308434	4	123771828	FGF2	ENSG00000138685	schizophrenia	C	2363	rs13128461	unconditioned	0.00466377	0.344411	0.00859518	0.63473	0.00760061	5.36793	OID20503	no_MHC	UKB
rs308434	4	123771828	FGF2	ENSG00000138685	schizophrenia	C	2360	rs13143163	unconditioned	0.000295103	0.34998	0.00054386	0.644993	0.00418776	8.12819	OID20503	no_MHC	UKB
rs308434	4	123771828	FGF2	ENSG00000138685	schizophrenia	C	2360	rs146833238	unconditioned	1.33731e-09	0.349906	2.46461e-09	0.644857	0.00523679	20.4326	OID20503	no_MHC	UKB
rs308434	4	123771828	FGF2	ENSG00000138685	schizophrenia	C	2359	rs189536545	unconditioned	6.05505e-08	0.349125	1.11591e-07	0.64341	0.00746522	16.6198	OID20503	no_MHC	UKB
rs308434	4	123771828	FGF2	ENSG00000138685	schizophrenia	C	2363	rs2922979	unconditioned	7.57645e-41	0.348392	1.39636e-40	0.642087	0.00952083	92.3809	OID20503	no_MHC	UKB
rs308434	4	123771828	FGF2	ENSG00000138685	schizophrenia	C	2368	rs3804150	unconditioned	1.20261e-43	0.348486	2.21659e-43	0.642304	0.00920983	98.8267	OID20503	no_MHC	UKB
rs308434	4	123771828	FGF2	ENSG00000138685	schizophrenia	C	2360	rs546994	unconditioned	8.86143e-05	0.349403	0.000163312	0.643926	0.00641957	9.33122	OID20503	no_MHC	UKB
rs308434	4	123771828	FGF2	ENSG00000138685	schizophrenia	C	2362	rs6840876	unconditioned	0.0160055	0.332665	0.0294976	0.61308	0.00875201	4.13482	OID20503	no_MHC	UKB
rs308434	4	123771828	FGF2	ENSG00000138685	schizophrenia	C	2375	rs72671080	unconditioned	3.74377e-05	0.350703	6.90004e-05	0.646368	0.00282296	10.1928	OID20503	no_MHC	UKB
rs308434	4	123771828	FGF2	ENSG00000138685	schizophrenia	C	2423	rs75480763	unconditioned	6.34025e-05	0.350594	0.000116871	0.646252	0.00297423	9.66601	OID20503	no_MHC	UKB
rs308434	4	123771828	FGF2	ENSG00000138685	schizophrenia	C	2360	rs76665547	unconditioned	1.1066e-13	0.349894	2.03942e-13	0.644834	0.00527204	29.8323	OID20503	no_MHC	UKB
rs308434	4	123771828	FGF2	ENSG00000138685	schizophrenia	C	2366	rs7693141	unconditioned	2.2522e-26	0.350174	4.15081e-26	0.645366	0.00446046	59.0553	OID20503	no_MHC	UKB
rs308434	4	123771828	FGF2	ENSG00000138685	schizophrenia	C	2362	rs78779851	unconditioned	5.50254e-30	0.350214	1.0141e-29	0.645428	0.00435758	67.3723	OID20503	no_MHC	UKB
rs308434	4	123771828	FGF2	ENSG00000138685	schizophrenia	C	2398	rs898091	unconditioned	1.55198e-19	0.350623	2.86078e-19	0.646305	0.00307125	43.3096	OID20503	no_MHC	UKB
rs147620536	13	44700410	FGF3	ENSG00000186895	adhd	T	2280	unconditioned	unconditioned	0.901853	0.0345914	0.0600238	0.00230104	0.0012307	0.103304	OID30544	no_MHC	UKB
rs147620536	13	44700410	FGF3	ENSG00000186895	alzheimers	T	3326	unconditioned	unconditioned	0.852492	0.106242	0.0346257	0.0043129	0.00232707	0.159591	OID30544	no_MHC	UKB
rs147620536	13	44700410	FGF3	ENSG00000186895	alzheimers_noukb	T	3442	unconditioned	unconditioned	0.776124	0.0941989	0.110357	0.0133883	0.00593177	0.253444	OID30544	no_MHC	UKB
rs147620536	13	44700410	FGF3	ENSG00000186895	anxiety_cc	T	1829	unconditioned	unconditioned	0.857581	0.0213135	0.116904	0.00290413	0.00129771	0.15364	OID30544	no_MHC	UKB
rs147620536	13	44700410	FGF3	ENSG00000186895	asd	T	2564	unconditioned	unconditioned	0.722387	0.0322018	0.232115	0.010344	0.00295225	0.325194	OID30544	no_MHC	UKB
rs147620536	13	44700410	FGF3	ENSG00000186895	bipolar	T	2487	unconditioned	unconditioned	0.824356	0.0433045	0.123721	0.00649711	0.0021209	0.193153	OID30544	no_MHC	UKB
rs147620536	13	44700410	FGF3	ENSG00000186895	bipolar_noukb	T	2486	unconditioned	unconditioned	0.815241	0.0428787	0.132492	0.00696616	0.00242177	0.204271	OID30544	no_MHC	UKB
rs147620536	13	44700410	FGF3	ENSG00000186895	depression_Als_noukb_included	T	2346	unconditioned	unconditioned	0.814335	0.0387458	0.13876	0.00660062	0.00155808	0.205383	OID30544	no_MHC	UKB
rs147620536	13	44700410	FGF3	ENSG00000186895	depression_Als_ukb_included	T	2425	unconditioned	unconditioned	0.926748	0.0466135	0.0247706	0.00124529	0.000622298	0.0760733	OID30544	no_MHC	UKB
rs147620536	13	44700410	FGF3	ENSG00000186895	schizophrenia	T	2495	unconditioned	unconditioned	0.0361959	0.00190797	0.908319	0.0478741	0.00570268	3.31881	OID30544	no_MHC	UKB
rs113087495	4	81182951	FGF5	ENSG00000138675	adhd	C	2219	unconditioned	unconditioned	0	0.109198	0	0.890153	0.000648798	3769.13	OID20490	no_MHC	UKB
rs113087495	4	81182951	FGF5	ENSG00000138675	adhd	C	2066	rs10212796	unconditioned	9.70556e-68	0.109609	7.8639e-67	0.888102	0.00228919	154.303	OID20490	no_MHC	UKB
rs113087495	4	81182951	FGF5	ENSG00000138675	adhd	C	2065	rs12509595	unconditioned	1.87662e-06	0.109781	1.52049e-05	0.889477	0.000725162	13.186	OID20490	no_MHC	UKB
rs113087495	4	81182951	FGF5	ENSG00000138675	adhd	C	2056	rs13150599	unconditioned	3.69339e-11	0.109794	2.99248e-10	0.889579	0.000627112	24.0219	OID20490	no_MHC	UKB
rs113087495	4	81182951	FGF5	ENSG00000138675	adhd	C	2064	rs147445299	unconditioned	3.29959e-06	0.109391	2.67352e-05	0.886341	0.00423796	12.6217	OID20490	no_MHC	UKB
rs113087495	4	81182951	FGF5	ENSG00000138675	adhd	C	2053	rs17004869	unconditioned	1.95089e-12	0.109668	1.58064e-11	0.888543	0.00178925	26.9627	OID20490	no_MHC	UKB
rs113087495	4	81182951	FGF5	ENSG00000138675	adhd	C	2058	rs34101900	unconditioned	0.000304449	0.108819	0.00246671	0.881667	0.00674355	8.09701	OID20490	no_MHC	UKB
rs113087495	4	81182951	FGF5	ENSG00000138675	adhd	C	2055	rs35954793	unconditioned	1.8254e-21	0.109784	1.47897e-20	0.889489	0.000727066	47.7525	OID20490	no_MHC	UKB
rs113087495	4	81182951	FGF5	ENSG00000138675	adhd	C	2054	rs36077257	unconditioned	1.87336e-54	0.109695	1.51783e-53	0.888766	0.00153892	123.712	OID20490	no_MHC	UKB
rs113087495	4	81182951	FGF5	ENSG00000138675	adhd	C	2085	rs6820889	unconditioned	9.38365e-25	0.109698	7.60324e-24	0.888841	0.00146146	55.3257	OID20490	no_MHC	UKB
rs113087495	4	81182951	FGF5	ENSG00000138675	adhd	C	2060	rs72656547	unconditioned	1.45672e-19	0.10949	1.18029e-18	0.887124	0.00338585	43.3729	OID20490	no_MHC	UKB
rs113087495	4	81182951	FGF5	ENSG00000138675	adhd	C	2061	rs75907531	unconditioned	2.86662e-09	0.1097	2.32264e-08	0.888823	0.00147739	19.6701	OID20490	no_MHC	UKB
rs113087495	4	81182951	FGF5	ENSG00000138675	adhd	C	2062	rs7668598	unconditioned	6.92596e-37	0.10974	5.61162e-36	0.889146	0.00111392	83.2604	OID20490	no_MHC	UKB
rs113087495	4	81182951	FGF5	ENSG00000138675	adhd	C	2053	rs7668873	unconditioned	0.00633268	0.102282	0.0513083	0.828695	0.011382	5.06203	OID20490	no_MHC	UKB
rs113087495	4	81182951	FGF5	ENSG00000138675	adhd	C	2064	rs7686601	unconditioned	4.37601e-15	0.109795	3.54561e-14	0.889596	0.000609259	33.0626	OID20490	no_MHC	UKB
rs113087495	4	81182951	FGF5	ENSG00000138675	alzheimers	C	3679	unconditioned	unconditioned	0	0.931354	0	0.067184	0.0014622	3767.02	OID20490	no_MHC	UKB
rs113087495	4	81182951	FGF5	ENSG00000138675	alzheimers	C	2185	rs10212796	unconditioned	8.72635e-67	0.985197	9.55611e-69	0.0107847	0.00401839	152.107	OID20490	no_MHC	UKB
rs113087495	4	81182951	FGF5	ENSG00000138675	alzheimers	C	2184	rs12509595	unconditioned	1.68279e-05	0.985429	1.84055e-07	0.0107744	0.00377935	10.9925	OID20490	no_MHC	UKB
rs113087495	4	81182951	FGF5	ENSG00000138675	alzheimers	C	2176	rs13150599	unconditioned	2.80454e-21	0.979437	3.06557e-23	0.0106961	0.00986674	47.323	OID20490	no_MHC	UKB
rs113087495	4	81182951	FGF5	ENSG00000138675	alzheimers	C	2183	rs147445299	unconditioned	2.94691e-05	0.983739	3.23415e-07	0.0107908	0.00544005	10.4322	OID20490	no_MHC	UKB
rs113087495	4	81182951	FGF5	ENSG00000138675	alzheimers	C	2173	rs17004869	unconditioned	7.8213e-34	0.986118	8.53902e-36	0.010763	0.00311948	76.231	OID20490	no_MHC	UKB
rs113087495	4	81182951	FGF5	ENSG00000138675	alzheimers	C	2177	rs34101900	unconditioned	0.00263676	0.982671	2.88026e-05	0.0107302	0.00393292	5.9382	OID20490	no_MHC	UKB
rs113087495	4	81182951	FGF5	ENSG00000138675	alzheimers	C	2174	rs35954793	unconditioned	1.64177e-20	0.987463	1.79253e-22	0.0107797	0.00175782	45.5559	OID20490	no_MHC	UKB
rs113087495	4	81182951	FGF5	ENSG00000138675	alzheimers	C	2173	rs36077257	unconditioned	1.67624e-53	0.980363	1.83106e-55	0.0107001	0.008937	121.52	OID20490	no_MHC	UKB
rs113087495	4	81182951	FGF5	ENSG00000138675	alzheimers	C	2204	rs6820889	unconditioned	8.42331e-24	0.985006	9.26297e-26	0.0108278	0.00416608	53.131	OID20490	no_MHC	UKB
rs113087495	4	81182951	FGF5	ENSG00000138675	alzheimers	C	2179	rs72656547	unconditioned	1.31335e-18	0.987131	1.43549e-20	0.0107873	0.00208187	41.1739	OID20490	no_MHC	UKB
rs113087495	4	81182951	FGF5	ENSG00000138675	alzheimers	C	2180	rs75907531	unconditioned	2.57674e-08	0.986042	2.81699e-10	0.0107766	0.00318114	17.4742	OID20490	no_MHC	UKB
rs113087495	4	81182951	FGF5	ENSG00000138675	alzheimers	C	2181	rs7668598	unconditioned	6.22321e-36	0.98584	6.80506e-38	0.0107767	0.0033833	81.0648	OID20490	no_MHC	UKB
rs113087495	4	81182951	FGF5	ENSG00000138675	alzheimers	C	2173	rs7668873	unconditioned	1.2934e-07	0.949742	1.41711e-09	0.0103659	0.0398919	15.8608	OID20490	no_MHC	UKB
rs113087495	4	81182951	FGF5	ENSG00000138675	alzheimers	C	2183	rs7686601	unconditioned	3.93732e-14	0.988021	4.30525e-16	0.0108023	0.00117626	30.8657	OID20490	no_MHC	UKB
rs113087495	4	81182951	FGF5	ENSG00000138675	alzheimers_noukb	C	3713	unconditioned	unconditioned	0	0.81056	0	0.182998	0.00644166	3767.15	OID20490	no_MHC	UKB
rs113087495	4	81182951	FGF5	ENSG00000138675	alzheimers_noukb	C	2193	rs10212796	unconditioned	8.01359e-67	0.904584	7.6986e-68	0.0868942	0.00852203	152.192	OID20490	no_MHC	UKB
rs113087495	4	81182951	FGF5	ENSG00000138675	alzheimers_noukb	C	2192	rs12509595	unconditioned	1.54811e-05	0.906635	1.48703e-06	0.08708	0.00626836	11.0759	OID20490	no_MHC	UKB
rs113087495	4	81182951	FGF5	ENSG00000138675	alzheimers_noukb	C	2184	rs13150599	unconditioned	2.58691e-21	0.90349	2.48286e-22	0.0867052	0.00980502	47.4038	OID20490	no_MHC	UKB
rs113087495	4	81182951	FGF5	ENSG00000138675	alzheimers_noukb	C	2192	rs147445299	unconditioned	2.66217e-05	0.888655	2.56896e-06	0.0857283	0.0255873	10.5338	OID20490	no_MHC	UKB
rs113087495	4	81182951	FGF5	ENSG00000138675	alzheimers_noukb	C	2181	rs17004869	unconditioned	7.15636e-34	0.902131	6.86628e-35	0.086545	0.0113244	76.3199	OID20490	no_MHC	UKB
rs113087495	4	81182951	FGF5	ENSG00000138675	alzheimers_noukb	C	2185	rs34101900	unconditioned	0.00240948	0.898038	0.000231254	0.0861778	0.0131431	6.02835	OID20490	no_MHC	UKB
rs113087495	4	81182951	FGF5	ENSG00000138675	alzheimers_noukb	C	2182	rs35954793	unconditioned	1.50636e-20	0.906052	1.44543e-21	0.0869328	0.0070151	45.642	OID20490	no_MHC	UKB
rs113087495	4	81182951	FGF5	ENSG00000138675	alzheimers_noukb	C	2181	rs36077257	unconditioned	1.53565e-53	0.897597	1.47349e-54	0.0861101	0.0162925	121.608	OID20490	no_MHC	UKB
rs113087495	4	81182951	FGF5	ENSG00000138675	alzheimers_noukb	C	2213	rs6820889	unconditioned	7.35044e-24	0.860563	7.1757e-25	0.083955	0.0554822	53.2673	OID20490	no_MHC	UKB
rs113087495	4	81182951	FGF5	ENSG00000138675	alzheimers_noukb	C	2187	rs72656547	unconditioned	1.20102e-18	0.902697	1.15319e-19	0.0866641	0.0106391	41.2634	OID20490	no_MHC	UKB
rs113087495	4	81182951	FGF5	ENSG00000138675	alzheimers_noukb	C	2188	rs75907531	unconditioned	2.3447e-08	0.897236	2.25164e-09	0.0861459	0.0166181	17.5685	OID20490	no_MHC	UKB
rs113087495	4	81182951	FGF5	ENSG00000138675	alzheimers_noukb	C	2189	rs7668598	unconditioned	5.69296e-36	0.901743	5.46726e-37	0.0865875	0.0116695	81.1538	OID20490	no_MHC	UKB
rs113087495	4	81182951	FGF5	ENSG00000138675	alzheimers_noukb	C	2181	rs7668873	unconditioned	1.16273e-07	0.8534	1.11634e-08	0.0818701	0.0647295	15.9673	OID20490	no_MHC	UKB
rs113087495	4	81182951	FGF5	ENSG00000138675	alzheimers_noukb	C	2191	rs7686601	unconditioned	3.5915e-14	0.901308	3.4497e-15	0.0865601	0.0121321	30.9576	OID20490	no_MHC	UKB
rs113087495	4	81182951	FGF5	ENSG00000138675	anxiety_cc	C	1916	unconditioned	unconditioned	0	0.861247	0	0.0993385	0.0394143	3767.08	OID20490	no_MHC	UKB
rs113087495	4	81182951	FGF5	ENSG00000138675	anxiety_cc	C	1787	rs10212796	unconditioned	7.74533e-67	0.87459	8.22423e-68	0.0928341	0.0325755	152.226	OID20490	no_MHC	UKB
rs113087495	4	81182951	FGF5	ENSG00000138675	anxiety_cc	C	1786	rs12509595	unconditioned	1.41312e-05	0.826348	1.50065e-06	0.0876669	0.0859693	11.1671	OID20490	no_MHC	UKB
rs113087495	4	81182951	FGF5	ENSG00000138675	anxiety_cc	C	1778	rs13150599	unconditioned	2.55243e-21	0.891332	2.70194e-22	0.09434	0.0143284	47.4172	OID20490	no_MHC	UKB
rs113087495	4	81182951	FGF5	ENSG00000138675	anxiety_cc	C	1775	rs147445299	unconditioned	0.00404023	0.842765	0.000427853	0.0891837	0.0635834	5.51145	OID20490	no_MHC	UKB
rs113087495	4	81182951	FGF5	ENSG00000138675	anxiety_cc	C	1775	rs17004869	unconditioned	6.67473e-34	0.841707	7.05731e-35	0.0889258	0.0693672	76.3896	OID20490	no_MHC	UKB
rs113087495	4	81182951	FGF5	ENSG00000138675	anxiety_cc	C	1779	rs34101900	unconditioned	0.00241746	0.858633	0.000255986	0.0908731	0.0478209	6.02504	OID20490	no_MHC	UKB
rs113087495	4	81182951	FGF5	ENSG00000138675	anxiety_cc	C	1776	rs35954793	unconditioned	1.45611e-20	0.875764	1.53973e-21	0.0925742	0.0316616	45.6759	OID20490	no_MHC	UKB
rs113087495	4	81182951	FGF5	ENSG00000138675	anxiety_cc	C	1774	rs36077257	unconditioned	1.33623e-05	0.794306	1.41172e-06	0.0837961	0.121883	11.2231	OID20490	no_MHC	UKB
rs113087495	4	81182951	FGF5	ENSG00000138675	anxiety_cc	C	1807	rs6820889	unconditioned	5.20805e-24	0.609672	5.69899e-25	0.0663904	0.323938	53.6118	OID20490	no_MHC	UKB
rs113087495	4	81182951	FGF5	ENSG00000138675	anxiety_cc	C	1781	rs72656547	unconditioned	1.123e-18	0.844064	1.19053e-19	0.0894158	0.0665203	41.3305	OID20490	no_MHC	UKB
rs113087495	4	81182951	FGF5	ENSG00000138675	anxiety_cc	C	1781	rs75907531	unconditioned	1.03975e-05	0.844454	1.1017e-06	0.0894109	0.0661235	11.4739	OID20490	no_MHC	UKB
rs113087495	4	81182951	FGF5	ENSG00000138675	anxiety_cc	C	1783	rs7668598	unconditioned	5.51117e-36	0.873145	5.84146e-37	0.092513	0.0343417	81.1863	OID20490	no_MHC	UKB
rs113087495	4	81182951	FGF5	ENSG00000138675	anxiety_cc	C	1774	rs7668873	unconditioned	0.0264584	0.827508	0.00279531	0.0873698	0.0558686	3.63218	OID20490	no_MHC	UKB
rs113087495	4	81182951	FGF5	ENSG00000138675	anxiety_cc	C	1785	rs7686601	unconditioned	3.52116e-14	0.883521	3.73565e-15	0.0937112	0.0227678	30.9774	OID20490	no_MHC	UKB
rs113087495	4	81182951	FGF5	ENSG00000138675	asd	C	2440	unconditioned	unconditioned	0	0.947363	0	0.0447315	0.0079059	3766.99	OID20490	no_MHC	UKB
rs113087495	4	81182951	FGF5	ENSG00000138675	asd	C	2155	rs10212796	unconditioned	8.4125e-67	0.949712	3.22818e-68	0.03643	0.0138578	152.143	OID20490	no_MHC	UKB
rs113087495	4	81182951	FGF5	ENSG00000138675	asd	C	2154	rs12509595	unconditioned	1.63289e-05	0.955427	6.25538e-07	0.0365933	0.00796283	11.0226	OID20490	no_MHC	UKB
rs113087495	4	81182951	FGF5	ENSG00000138675	asd	C	2146	rs13150599	unconditioned	2.73611e-21	0.95556	1.04633e-22	0.036534	0.00790594	47.3477	OID20490	no_MHC	UKB
rs113087495	4	81182951	FGF5	ENSG00000138675	asd	C	2154	rs147445299	unconditioned	2.82119e-05	0.940837	1.08547e-06	0.0361762	0.022957	10.4758	OID20490	no_MHC	UKB
rs113087495	4	81182951	FGF5	ENSG00000138675	asd	C	2143	rs17004869	unconditioned	7.50498e-34	0.946183	2.86758e-35	0.036135	0.0176823	76.2723	OID20490	no_MHC	UKB
rs113087495	4	81182951	FGF5	ENSG00000138675	asd	C	2147	rs34101900	unconditioned	0.00261607	0.944526	0.000100079	0.0361166	0.0166414	5.94608	OID20490	no_MHC	UKB
rs113087495	4	81182951	FGF5	ENSG00000138675	asd	C	2144	rs35954793	unconditioned	1.58498e-20	0.953318	6.05678e-22	0.0364194	0.0102623	45.5911	OID20490	no_MHC	UKB
rs113087495	4	81182951	FGF5	ENSG00000138675	asd	C	2143	rs36077257	unconditioned	1.61425e-53	0.943918	6.16831e-55	0.0360485	0.0200338	121.558	OID20490	no_MHC	UKB
rs113087495	4	81182951	FGF5	ENSG00000138675	asd	C	2175	rs6820889	unconditioned	8.08209e-24	0.946187	3.1444e-25	0.0367952	0.0170176	53.1724	OID20490	no_MHC	UKB
rs113087495	4	81182951	FGF5	ENSG00000138675	asd	C	2149	rs72656547	unconditioned	1.26425e-18	0.950225	4.84038e-20	0.0363675	0.0134078	41.2121	OID20490	no_MHC	UKB
rs113087495	4	81182951	FGF5	ENSG00000138675	asd	C	2150	rs75907531	unconditioned	2.4129e-08	0.923339	9.24762e-10	0.0353464	0.0413142	17.5399	OID20490	no_MHC	UKB
rs113087495	4	81182951	FGF5	ENSG00000138675	asd	C	2151	rs7668598	unconditioned	5.91269e-36	0.936615	2.26662e-37	0.0358775	0.0275071	81.116	OID20490	no_MHC	UKB
rs113087495	4	81182951	FGF5	ENSG00000138675	asd	C	2142	rs7668873	unconditioned	0.0556075	0.884698	0.00212367	0.0337631	0.0238074	2.88944	OID20490	no_MHC	UKB
rs113087495	4	81182951	FGF5	ENSG00000138675	asd	C	2153	rs7686601	unconditioned	3.81189e-14	0.956568	1.46072e-15	0.036649	0.00678278	30.8981	OID20490	no_MHC	UKB
rs113087495	4	81182951	FGF5	ENSG00000138675	bipolar	C	2503	unconditioned	unconditioned	0	0.920408	0	0.0399745	0.0396178	3767.01	OID20490	no_MHC	UKB
rs113087495	4	81182951	FGF5	ENSG00000138675	bipolar	C	2109	rs10212796	unconditioned	8.49615e-67	0.959129	2.5139e-68	0.0283669	0.0125041	152.134	OID20490	no_MHC	UKB
rs113087495	4	81182951	FGF5	ENSG00000138675	bipolar	C	2108	rs12509595	unconditioned	1.5629e-05	0.915234	4.65388e-07	0.0271956	0.057554	11.0664	OID20490	no_MHC	UKB
rs113087495	4	81182951	FGF5	ENSG00000138675	bipolar	C	2099	rs13150599	unconditioned	3.24831e-10	0.96582	9.56655e-12	0.0284385	0.00574197	21.8477	OID20490	no_MHC	UKB
rs113087495	4	81182951	FGF5	ENSG00000138675	bipolar	C	2107	rs147445299	unconditioned	2.87222e-05	0.953063	8.50813e-07	0.0282131	0.0186944	10.4578	OID20490	no_MHC	UKB
rs113087495	4	81182951	FGF5	ENSG00000138675	bipolar	C	2097	rs17004869	unconditioned	7.59084e-34	0.956981	2.23331e-35	0.0281406	0.0148784	76.261	OID20490	no_MHC	UKB
rs113087495	4	81182951	FGF5	ENSG00000138675	bipolar	C	2101	rs34101900	unconditioned	0.00258996	0.956042	7.62874e-05	0.0281471	0.0131442	5.95611	OID20490	no_MHC	UKB
rs113087495	4	81182951	FGF5	ENSG00000138675	bipolar	C	2098	rs35954793	unconditioned	1.59976e-20	0.96221	4.70861e-22	0.0283116	0.00947802	45.5819	OID20490	no_MHC	UKB
rs113087495	4	81182951	FGF5	ENSG00000138675	bipolar	C	2097	rs36077257	unconditioned	1.43835e-53	0.840979	4.25253e-55	0.0247295	0.134292	121.674	OID20490	no_MHC	UKB
rs113087495	4	81182951	FGF5	ENSG00000138675	bipolar	C	2128	rs6820889	unconditioned	8.22425e-24	0.96175	2.45418e-25	0.0286898	0.00955983	53.155	OID20490	no_MHC	UKB
rs113087495	4	81182951	FGF5	ENSG00000138675	bipolar	C	2103	rs72656547	unconditioned	1.27756e-18	0.960229	3.77057e-20	0.0283286	0.0114425	41.2016	OID20490	no_MHC	UKB
rs113087495	4	81182951	FGF5	ENSG00000138675	bipolar	C	2104	rs75907531	unconditioned	2.49204e-08	0.953624	7.3679e-10	0.0281764	0.0181992	17.5076	OID20490	no_MHC	UKB
rs113087495	4	81182951	FGF5	ENSG00000138675	bipolar	C	2105	rs7668598	unconditioned	6.07327e-36	0.962035	1.79597e-37	0.0284395	0.0095259	81.0892	OID20490	no_MHC	UKB
rs113087495	4	81182951	FGF5	ENSG00000138675	bipolar	C	2096	rs7668873	unconditioned	0.0109855	0.926844	0.000323034	0.0272197	0.034628	4.51118	OID20490	no_MHC	UKB
rs113087495	4	81182951	FGF5	ENSG00000138675	bipolar	C	2107	rs7686601	unconditioned	3.83162e-14	0.961532	1.13559e-15	0.0284871	0.00998054	30.8929	OID20490	no_MHC	UKB
rs113087495	4	81182951	FGF5	ENSG00000138675	bipolar_noukb	C	2500	unconditioned	unconditioned	0	0.926863	0	0.0403941	0.0327431	3767	OID20490	no_MHC	UKB
rs113087495	4	81182951	FGF5	ENSG00000138675	bipolar_noukb	C	2107	rs10212796	unconditioned	8.4966e-67	0.959144	2.55025e-68	0.0287766	0.012079	152.134	OID20490	no_MHC	UKB
rs113087495	4	81182951	FGF5	ENSG00000138675	bipolar_noukb	C	2106	rs12509595	unconditioned	1.58404e-05	0.926953	4.77643e-07	0.0279058	0.0451245	11.0529	OID20490	no_MHC	UKB
rs113087495	4	81182951	FGF5	ENSG00000138675	bipolar_noukb	C	2097	rs13150599	unconditioned	3.25218e-10	0.965552	9.71773e-12	0.0288458	0.00560254	21.8465	OID20490	no_MHC	UKB
rs113087495	4	81182951	FGF5	ENSG00000138675	bipolar_noukb	C	2105	rs147445299	unconditioned	2.86868e-05	0.951059	8.62673e-07	0.0285801	0.0203316	10.4591	OID20490	no_MHC	UKB
rs113087495	4	81182951	FGF5	ENSG00000138675	bipolar_noukb	C	2095	rs17004869	unconditioned	7.57895e-34	0.955445	2.26245e-35	0.0285056	0.0160491	76.2625	OID20490	no_MHC	UKB
rs113087495	4	81182951	FGF5	ENSG00000138675	bipolar_noukb	C	2099	rs34101900	unconditioned	0.00264719	0.95833	7.91107e-05	0.0286292	0.0103146	5.93426	OID20490	no_MHC	UKB
rs113087495	4	81182951	FGF5	ENSG00000138675	bipolar_noukb	C	2096	rs35954793	unconditioned	1.60093e-20	0.962924	4.78053e-22	0.0287455	0.00833065	45.5811	OID20490	no_MHC	UKB
rs113087495	4	81182951	FGF5	ENSG00000138675	bipolar_noukb	C	2095	rs36077257	unconditioned	1.48938e-53	0.870696	4.46124e-55	0.0259771	0.103327	121.639	OID20490	no_MHC	UKB
rs113087495	4	81182951	FGF5	ENSG00000138675	bipolar_noukb	C	2126	rs6820889	unconditioned	8.21364e-24	0.960522	2.4895e-25	0.0291025	0.0103753	53.1562	OID20490	no_MHC	UKB
rs113087495	4	81182951	FGF5	ENSG00000138675	bipolar_noukb	C	2101	rs72656547	unconditioned	1.27733e-18	0.960053	3.82461e-20	0.028735	0.011212	41.2018	OID20490	no_MHC	UKB
rs113087495	4	81182951	FGF5	ENSG00000138675	bipolar_noukb	C	2102	rs75907531	unconditioned	2.47776e-08	0.948157	7.43261e-10	0.0284187	0.0234242	17.5133	OID20490	no_MHC	UKB
rs113087495	4	81182951	FGF5	ENSG00000138675	bipolar_noukb	C	2103	rs7668598	unconditioned	6.07113e-36	0.961671	1.82078e-37	0.0288319	0.00949669	81.0895	OID20490	no_MHC	UKB
rs113087495	4	81182951	FGF5	ENSG00000138675	bipolar_noukb	C	2094	rs7668873	unconditioned	0.0251478	0.933926	0.000750282	0.0278513	0.0123246	3.68299	OID20490	no_MHC	UKB
rs113087495	4	81182951	FGF5	ENSG00000138675	bipolar_noukb	C	2105	rs7686601	unconditioned	3.83197e-14	0.961636	1.15164e-15	0.028891	0.00947262	30.8928	OID20490	no_MHC	UKB
rs113087495	4	81182951	FGF5	ENSG00000138675	depression_Als_noukb_included	C	2339	unconditioned	unconditioned	0	0.96269	0	0.0350903	0.00221956	3766.96	OID20490	no_MHC	UKB
rs113087495	4	81182951	FGF5	ENSG00000138675	depression_Als_noukb_included	C	2068	rs10212796	unconditioned	8.44066e-67	0.952904	2.60211e-68	0.0293587	0.0177371	152.14	OID20490	no_MHC	UKB
rs113087495	4	81182951	FGF5	ENSG00000138675	depression_Als_noukb_included	C	2067	rs12509595	unconditioned	1.65388e-05	0.968154	5.05217e-07	0.0295724	0.00225625	11.0098	OID20490	no_MHC	UKB
rs113087495	4	81182951	FGF5	ENSG00000138675	depression_Als_noukb_included	C	2058	rs13150599	unconditioned	3.24769e-10	0.965185	9.87425e-12	0.02934	0.00547475	21.8479	OID20490	no_MHC	UKB
rs113087495	4	81182951	FGF5	ENSG00000138675	depression_Als_noukb_included	C	2066	rs147445299	unconditioned	2.86656e-05	0.950801	8.76291e-07	0.0290453	0.0201237	10.4598	OID20490	no_MHC	UKB
rs113087495	4	81182951	FGF5	ENSG00000138675	depression_Als_noukb_included	C	2056	rs17004869	unconditioned	7.6556e-34	0.965187	2.32292e-35	0.0292809	0.00553195	76.2525	OID20490	no_MHC	UKB
rs113087495	4	81182951	FGF5	ENSG00000138675	depression_Als_noukb_included	C	2060	rs34101900	unconditioned	0.00261917	0.957933	7.95825e-05	0.0290962	0.0102722	5.9449	OID20490	no_MHC	UKB
rs113087495	4	81182951	FGF5	ENSG00000138675	depression_Als_noukb_included	C	2057	rs35954793	unconditioned	1.60857e-20	0.9675	4.88403e-22	0.0293727	0.00312696	45.5764	OID20490	no_MHC	UKB
rs113087495	4	81182951	FGF5	ENSG00000138675	depression_Als_noukb_included	C	2056	rs36077257	unconditioned	1.6488e-53	0.964174	5.00307e-55	0.0292501	0.00657592	121.537	OID20490	no_MHC	UKB
rs113087495	4	81182951	FGF5	ENSG00000138675	depression_Als_noukb_included	C	2087	rs6820889	unconditioned	8.26921e-24	0.966994	2.52046e-25	0.0294705	0.00353529	53.1495	OID20490	no_MHC	UKB
rs113087495	4	81182951	FGF5	ENSG00000138675	depression_Als_noukb_included	C	2062	rs72656547	unconditioned	1.25081e-18	0.940121	3.8281e-20	0.0287413	0.0311379	41.2227	OID20490	no_MHC	UKB
rs113087495	4	81182951	FGF5	ENSG00000138675	depression_Als_noukb_included	C	2063	rs75907531	unconditioned	2.45315e-08	0.938743	7.50916e-10	0.0287027	0.032554	17.5233	OID20490	no_MHC	UKB
rs113087495	4	81182951	FGF5	ENSG00000138675	depression_Als_noukb_included	C	2064	rs7668598	unconditioned	6.06465e-36	0.960696	1.86107e-37	0.0294712	0.00983258	81.0906	OID20490	no_MHC	UKB
rs113087495	4	81182951	FGF5	ENSG00000138675	depression_Als_noukb_included	C	2055	rs7668873	unconditioned	0.0152914	0.946146	0.000463895	0.0286938	0.0094051	4.18046	OID20490	no_MHC	UKB
rs113087495	4	81182951	FGF5	ENSG00000138675	depression_Als_noukb_included	C	2066	rs7686601	unconditioned	3.8459e-14	0.965097	1.18146e-15	0.0296425	0.00526096	30.8892	OID20490	no_MHC	UKB
rs113087495	4	81182951	FGF5	ENSG00000138675	depression_Als_ukb_included	C	2484	unconditioned	unconditioned	0	0.829807	0	0.16874	0.00145253	3767.1	OID20490	no_MHC	UKB
rs113087495	4	81182951	FGF5	ENSG00000138675	depression_Als_ukb_included	C	2109	rs10212796	unconditioned	7.40844e-67	0.836496	1.38561e-67	0.156444	0.00706077	152.271	OID20490	no_MHC	UKB
rs113087495	4	81182951	FGF5	ENSG00000138675	depression_Als_ukb_included	C	2108	rs12509595	unconditioned	1.43669e-05	0.841249	2.68471e-06	0.157201	0.00153334	11.1506	OID20490	no_MHC	UKB
rs113087495	4	81182951	FGF5	ENSG00000138675	depression_Als_ukb_included	C	2099	rs13150599	unconditioned	2.82725e-10	0.840496	5.28165e-11	0.157013	0.00249176	21.9865	OID20490	no_MHC	UKB
rs113087495	4	81182951	FGF5	ENSG00000138675	depression_Als_ukb_included	C	2107	rs147445299	unconditioned	2.52547e-05	0.838043	4.71893e-06	0.156586	0.00534106	10.5865	OID20490	no_MHC	UKB
rs113087495	4	81182951	FGF5	ENSG00000138675	depression_Als_ukb_included	C	2097	rs17004869	unconditioned	6.65835e-34	0.839587	1.24371e-34	0.156822	0.00359077	76.392	OID20490	no_MHC	UKB
rs113087495	4	81182951	FGF5	ENSG00000138675	depression_Als_ukb_included	C	2101	rs34101900	unconditioned	0.00224463	0.82851	0.000419341	0.154768	0.0140586	6.09922	OID20490	no_MHC	UKB
rs113087495	4	81182951	FGF5	ENSG00000138675	depression_Als_ukb_included	C	2098	rs35954793	unconditioned	1.39812e-20	0.8409	2.61164e-21	0.157075	0.0020253	45.7166	OID20490	no_MHC	UKB
rs113087495	4	81182951	FGF5	ENSG00000138675	depression_Als_ukb_included	C	2097	rs36077257	unconditioned	1.4335e-53	0.83874	2.67765e-54	0.156664	0.00459553	121.677	OID20490	no_MHC	UKB
rs113087495	4	81182951	FGF5	ENSG00000138675	depression_Als_ukb_included	C	2128	rs6820889	unconditioned	7.18246e-24	0.839869	1.34255e-24	0.156986	0.00314487	53.2904	OID20490	no_MHC	UKB
rs113087495	4	81182951	FGF5	ENSG00000138675	depression_Als_ukb_included	C	2103	rs72656547	unconditioned	1.11263e-18	0.836266	2.07924e-19	0.156271	0.00746277	41.3398	OID20490	no_MHC	UKB
rs113087495	4	81182951	FGF5	ENSG00000138675	depression_Als_ukb_included	C	2104	rs75907531	unconditioned	6.78796e-09	0.259757	1.28659e-09	0.0485424	0.691701	18.8081	OID20490	no_MHC	UKB
rs113087495	4	81182951	FGF5	ENSG00000138675	depression_Als_ukb_included	C	2105	rs7668598	unconditioned	5.24202e-36	0.830468	9.80287e-37	0.155288	0.0142443	81.2364	OID20490	no_MHC	UKB
rs113087495	4	81182951	FGF5	ENSG00000138675	depression_Als_ukb_included	C	2097	rs7668873	unconditioned	1.13542e-07	0.834	2.12093e-08	0.155779	0.0102209	15.9911	OID20490	no_MHC	UKB
rs113087495	4	81182951	FGF5	ENSG00000138675	depression_Als_ukb_included	C	2107	rs7686601	unconditioned	3.35253e-14	0.841232	6.26912e-15	0.157306	0.00146138	31.0265	OID20490	no_MHC	UKB
rs113087495	4	81182951	FGF5	ENSG00000138675	schizophrenia	C	2513	unconditioned	unconditioned	0	0.881859	0	0.113664	0.00447658	3767.05	OID20490	no_MHC	UKB
rs113087495	4	81182951	FGF5	ENSG00000138675	schizophrenia	C	2110	rs10212796	unconditioned	7.89188e-67	0.89091	8.71331e-68	0.0983534	0.0107364	152.207	OID20490	no_MHC	UKB
rs113087495	4	81182951	FGF5	ENSG00000138675	schizophrenia	C	2109	rs12509595	unconditioned	1.53092e-05	0.896509	1.6896e-06	0.0989388	0.00453522	11.0871	OID20490	no_MHC	UKB
rs113087495	4	81182951	FGF5	ENSG00000138675	schizophrenia	C	2100	rs13150599	unconditioned	2.62676e-10	0.781014	2.89721e-11	0.0860097	0.132976	22.0601	OID20490	no_MHC	UKB
rs113087495	4	81182951	FGF5	ENSG00000138675	schizophrenia	C	2108	rs147445299	unconditioned	2.6736e-05	0.887158	2.95307e-06	0.0979743	0.0148377	10.5295	OID20490	no_MHC	UKB
rs113087495	4	81182951	FGF5	ENSG00000138675	schizophrenia	C	2098	rs17004869	unconditioned	7.03579e-34	0.887004	7.75955e-35	0.0978096	0.0151868	76.3369	OID20490	no_MHC	UKB
rs113087495	4	81182951	FGF5	ENSG00000138675	schizophrenia	C	2102	rs34101900	unconditioned	0.00239735	0.884927	0.000264482	0.0976126	0.0147984	6.03339	OID20490	no_MHC	UKB
rs113087495	4	81182951	FGF5	ENSG00000138675	schizophrenia	C	2099	rs35954793	unconditioned	1.48875e-20	0.895441	1.64186e-21	0.0987474	0.0058116	45.6538	OID20490	no_MHC	UKB
rs113087495	4	81182951	FGF5	ENSG00000138675	schizophrenia	C	2098	rs36077257	unconditioned	1.521e-53	0.889291	1.67741e-54	0.0980618	0.0126472	121.618	OID20490	no_MHC	UKB
rs113087495	4	81182951	FGF5	ENSG00000138675	schizophrenia	C	2129	rs6820889	unconditioned	7.6266e-24	0.891861	8.43099e-25	0.0985832	0.00955583	53.2304	OID20490	no_MHC	UKB
rs113087495	4	81182951	FGF5	ENSG00000138675	schizophrenia	C	2104	rs72656547	unconditioned	1.1886e-18	0.893362	1.31143e-19	0.0985603	0.00807727	41.2738	OID20490	no_MHC	UKB
rs113087495	4	81182951	FGF5	ENSG00000138675	schizophrenia	C	2105	rs75907531	unconditioned	9.53587e-09	0.364907	1.06769e-09	0.040262	0.594831	18.4682	OID20490	no_MHC	UKB
rs113087495	4	81182951	FGF5	ENSG00000138675	schizophrenia	C	2106	rs7668598	unconditioned	5.61965e-36	0.890177	6.20205e-37	0.0982317	0.011591	81.1668	OID20490	no_MHC	UKB
rs113087495	4	81182951	FGF5	ENSG00000138675	schizophrenia	C	2097	rs7668873	unconditioned	0.0103666	0.874667	0.00114312	0.0964318	0.0173918	4.56917	OID20490	no_MHC	UKB
rs113087495	4	81182951	FGF5	ENSG00000138675	schizophrenia	C	2108	rs7686601	unconditioned	3.56869e-14	0.895552	3.93917e-15	0.0988467	0.005601	30.964	OID20490	no_MHC	UKB
rs59592559	4	81061449	FGF5	ENSG00000138675	adhd	C	2490	unconditioned	unconditioned	0	0.108927	0	0.890425	0.000647188	3769.16	OID20490	no_MHC	UKB
rs59592559	4	81061449	FGF5	ENSG00000138675	adhd	C	2329	rs10212796	unconditioned	9.94501e-68	0.109341	8.08013e-67	0.888375	0.0022836	154.279	OID20490	no_MHC	UKB
rs59592559	4	81061449	FGF5	ENSG00000138675	adhd	C	2328	rs12509595	unconditioned	1.86358e-06	0.109512	1.51409e-05	0.889748	0.000723245	13.193	OID20490	no_MHC	UKB
rs59592559	4	81061449	FGF5	ENSG00000138675	adhd	C	2319	rs13150599	unconditioned	3.68359e-11	0.109525	2.99277e-10	0.889849	0.000625567	24.0245	OID20490	no_MHC	UKB
rs59592559	4	81061449	FGF5	ENSG00000138675	adhd	C	2327	rs147445299	unconditioned	3.29909e-06	0.109124	2.68048e-05	0.886616	0.00423003	12.6219	OID20490	no_MHC	UKB
rs59592559	4	81061449	FGF5	ENSG00000138675	adhd	C	2316	rs17004869	unconditioned	1.95383e-12	0.1094	1.58738e-11	0.888815	0.00178488	26.9612	OID20490	no_MHC	UKB
rs59592559	4	81061449	FGF5	ENSG00000138675	adhd	C	2321	rs34101900	unconditioned	0.000249742	0.108715	0.00202905	0.883256	0.00575057	8.29508	OID20490	no_MHC	UKB
rs59592559	4	81061449	FGF5	ENSG00000138675	adhd	C	2318	rs35954793	unconditioned	1.84167e-21	0.109515	1.49627e-20	0.889759	0.000725287	47.7436	OID20490	no_MHC	UKB
rs59592559	4	81061449	FGF5	ENSG00000138675	adhd	C	2317	rs36077257	unconditioned	1.87205e-54	0.109427	1.52094e-53	0.889038	0.00153516	123.713	OID20490	no_MHC	UKB
rs59592559	4	81061449	FGF5	ENSG00000138675	adhd	C	2348	rs6820889	unconditioned	9.33009e-25	0.10943	7.58068e-24	0.889112	0.00145786	55.3314	OID20490	no_MHC	UKB
rs59592559	4	81061449	FGF5	ENSG00000138675	adhd	C	2323	rs72656547	unconditioned	1.47088e-19	0.109223	1.19505e-18	0.8874	0.00337759	43.3633	OID20490	no_MHC	UKB
rs59592559	4	81061449	FGF5	ENSG00000138675	adhd	C	2324	rs75907531	unconditioned	2.90641e-09	0.109431	2.36137e-08	0.889095	0.00147378	19.6563	OID20490	no_MHC	UKB
rs59592559	4	81061449	FGF5	ENSG00000138675	adhd	C	2325	rs7668598	unconditioned	7.19127e-37	0.109472	5.84265e-36	0.889417	0.0011112	83.2228	OID20490	no_MHC	UKB
rs59592559	4	81061449	FGF5	ENSG00000138675	adhd	C	2316	rs7668873	unconditioned	0.00628705	0.102069	0.0510791	0.829246	0.0113185	5.06926	OID20490	no_MHC	UKB
rs59592559	4	81061449	FGF5	ENSG00000138675	adhd	C	2327	rs7686601	unconditioned	4.50425e-15	0.109526	3.65957e-14	0.889866	0.000607768	33.0338	OID20490	no_MHC	UKB
rs59592559	4	81061449	FGF5	ENSG00000138675	alzheimers	C	3784	unconditioned	unconditioned	0	0.935368	0	0.0631634	0.0014685	3767.04	OID20490	no_MHC	UKB
rs59592559	4	81061449	FGF5	ENSG00000138675	alzheimers	C	2442	rs10212796	unconditioned	8.93937e-67	0.982832	1.19728e-68	0.0131593	0.00400874	152.083	OID20490	no_MHC	UKB
rs59592559	4	81061449	FGF5	ENSG00000138675	alzheimers	C	2441	rs12509595	unconditioned	1.67142e-05	0.983063	2.23634e-07	0.0131495	0.0037702	10.9993	OID20490	no_MHC	UKB
rs59592559	4	81061449	FGF5	ENSG00000138675	alzheimers	C	2433	rs13150599	unconditioned	2.79588e-21	0.9771	3.73898e-23	0.0130571	0.00984319	47.3261	OID20490	no_MHC	UKB
rs59592559	4	81061449	FGF5	ENSG00000138675	alzheimers	C	2440	rs147445299	unconditioned	2.96422e-05	0.981503	3.97713e-07	0.0131636	0.00530335	10.4263	OID20490	no_MHC	UKB
rs59592559	4	81061449	FGF5	ENSG00000138675	alzheimers	C	2430	rs17004869	unconditioned	7.92279e-34	0.983748	1.05849e-35	0.0131398	0.00311199	76.2181	OID20490	no_MHC	UKB
rs59592559	4	81061449	FGF5	ENSG00000138675	alzheimers	C	2434	rs34101900	unconditioned	0.00217642	0.980759	2.90898e-05	0.0131048	0.00393105	6.13007	OID20490	no_MHC	UKB
rs59592559	4	81061449	FGF5	ENSG00000138675	alzheimers	C	2431	rs35954793	unconditioned	1.65657e-20	0.985087	2.2133e-22	0.0131597	0.00175359	45.547	OID20490	no_MHC	UKB
rs59592559	4	81061449	FGF5	ENSG00000138675	alzheimers	C	2430	rs36077257	unconditioned	1.67328e-53	0.978021	2.23651e-55	0.0130633	0.00891565	121.522	OID20490	no_MHC	UKB
rs59592559	4	81061449	FGF5	ENSG00000138675	alzheimers	C	2461	rs6820889	unconditioned	8.37646e-24	0.982642	1.12573e-25	0.0132018	0.00415624	53.1366	OID20490	no_MHC	UKB
rs59592559	4	81061449	FGF5	ENSG00000138675	alzheimers	C	2436	rs72656547	unconditioned	1.32615e-18	0.984757	1.77338e-20	0.0131665	0.00207686	41.1643	OID20490	no_MHC	UKB
rs59592559	4	81061449	FGF5	ENSG00000138675	alzheimers	C	2437	rs75907531	unconditioned	2.61256e-08	0.983673	3.49424e-10	0.0131532	0.0031735	17.4604	OID20490	no_MHC	UKB
rs59592559	4	81061449	FGF5	ENSG00000138675	alzheimers	C	2438	rs7668598	unconditioned	6.46057e-36	0.983472	8.64255e-38	0.0131529	0.0033752	81.0273	OID20490	no_MHC	UKB
rs59592559	4	81061449	FGF5	ENSG00000138675	alzheimers	C	2430	rs7668873	unconditioned	1.28278e-07	0.947544	1.71878e-09	0.0126562	0.0397996	15.8691	OID20490	no_MHC	UKB
rs59592559	4	81061449	FGF5	ENSG00000138675	alzheimers	C	2440	rs7686601	unconditioned	4.05342e-14	0.985643	5.42221e-16	0.0131837	0.00117343	30.8366	OID20490	no_MHC	UKB
rs59592559	4	81061449	FGF5	ENSG00000138675	alzheimers_noukb	C	3833	unconditioned	unconditioned	0	0.804232	0	0.189376	0.00639137	3767.19	OID20490	no_MHC	UKB
rs59592559	4	81061449	FGF5	ENSG00000138675	alzheimers_noukb	C	2450	rs10212796	unconditioned	8.0903e-67	0.889359	9.30338e-68	0.102263	0.0083786	152.183	OID20490	no_MHC	UKB
rs59592559	4	81061449	FGF5	ENSG00000138675	alzheimers_noukb	C	2449	rs12509595	unconditioned	1.51537e-05	0.891341	1.74236e-06	0.10248	0.00616268	11.0973	OID20490	no_MHC	UKB
rs59592559	4	81061449	FGF5	ENSG00000138675	alzheimers_noukb	C	2441	rs13150599	unconditioned	2.54165e-21	0.888301	2.92043e-22	0.102059	0.00964019	47.4215	OID20490	no_MHC	UKB
rs59592559	4	81061449	FGF5	ENSG00000138675	alzheimers_noukb	C	2449	rs147445299	unconditioned	2.63941e-05	0.873923	3.0465e-06	0.100846	0.0252018	10.5424	OID20490	no_MHC	UKB
rs59592559	4	81061449	FGF5	ENSG00000138675	alzheimers_noukb	C	2438	rs17004869	unconditioned	7.14454e-34	0.886987	8.20705e-35	0.101878	0.0111343	76.3215	OID20490	no_MHC	UKB
rs59592559	4	81061449	FGF5	ENSG00000138675	alzheimers_noukb	C	2442	rs34101900	unconditioned	0.00193702	0.872938	0.000222567	0.100278	0.0246247	6.24661	OID20490	no_MHC	UKB
rs59592559	4	81061449	FGF5	ENSG00000138675	alzheimers_noukb	C	2439	rs35954793	unconditioned	1.49794e-20	0.890778	1.72082e-21	0.102325	0.00689684	45.6476	OID20490	no_MHC	UKB
rs59592559	4	81061449	FGF5	ENSG00000138675	alzheimers_noukb	C	2438	rs36077257	unconditioned	1.51083e-53	0.882605	1.73559e-54	0.101375	0.0160203	121.624	OID20490	no_MHC	UKB
rs59592559	4	81061449	FGF5	ENSG00000138675	alzheimers_noukb	C	2470	rs6820889	unconditioned	7.20974e-24	0.846771	8.40279e-25	0.0986346	0.0545948	53.2866	OID20490	no_MHC	UKB
rs59592559	4	81061449	FGF5	ENSG00000138675	alzheimers_noukb	C	2444	rs72656547	unconditioned	1.19523e-18	0.887535	1.37382e-19	0.102005	0.0104604	41.2682	OID20490	no_MHC	UKB
rs59592559	4	81061449	FGF5	ENSG00000138675	alzheimers_noukb	C	2445	rs75907531	unconditioned	2.34322e-08	0.882255	2.69368e-09	0.101404	0.0163408	17.5692	OID20490	no_MHC	UKB
rs59592559	4	81061449	FGF5	ENSG00000138675	alzheimers_noukb	C	2446	rs7668598	unconditioned	5.82484e-36	0.886613	6.69626e-37	0.101914	0.0114737	81.1309	OID20490	no_MHC	UKB
rs59592559	4	81061449	FGF5	ENSG00000138675	alzheimers_noukb	C	2438	rs7668873	unconditioned	1.13742e-07	0.839836	1.3073e-08	0.0964628	0.0637007	15.9893	OID20490	no_MHC	UKB
rs59592559	4	81061449	FGF5	ENSG00000138675	alzheimers_noukb	C	2448	rs7686601	unconditioned	3.6442e-14	0.886192	4.18998e-15	0.10188	0.0119286	30.9431	OID20490	no_MHC	UKB
rs59592559	4	81061449	FGF5	ENSG00000138675	anxiety_cc	C	2171	unconditioned	unconditioned	0	0.855299	0	0.105559	0.039142	3767.12	OID20490	no_MHC	UKB
rs59592559	4	81061449	FGF5	ENSG00000138675	anxiety_cc	C	2044	rs10212796	unconditioned	7.89607e-67	0.868288	9.03965e-68	0.0993717	0.0323407	152.207	OID20490	no_MHC	UKB
rs59592559	4	81061449	FGF5	ENSG00000138675	anxiety_cc	C	2043	rs12509595	unconditioned	1.39738e-05	0.820719	1.5999e-06	0.0938815	0.0853836	11.1783	OID20490	no_MHC	UKB
rs59592559	4	81061449	FGF5	ENSG00000138675	anxiety_cc	C	2035	rs13150599	unconditioned	2.53192e-21	0.884786	2.89038e-22	0.100991	0.0142232	47.4253	OID20490	no_MHC	UKB
rs59592559	4	81061449	FGF5	ENSG00000138675	anxiety_cc	C	2032	rs147445299	unconditioned	0.00401472	0.836882	0.000458473	0.0955072	0.0631372	5.51779	OID20490	no_MHC	UKB
rs59592559	4	81061449	FGF5	ENSG00000138675	anxiety_cc	C	2032	rs17004869	unconditioned	6.73051e-34	0.835868	7.67491e-35	0.0952464	0.0688859	76.3812	OID20490	no_MHC	UKB
rs59592559	4	81061449	FGF5	ENSG00000138675	anxiety_cc	C	2036	rs34101900	unconditioned	0.00197429	0.854351	0.000225445	0.0975126	0.0459362	6.22754	OID20490	no_MHC	UKB
rs59592559	4	81061449	FGF5	ENSG00000138675	anxiety_cc	C	2033	rs35954793	unconditioned	1.46216e-20	0.869445	1.66749e-21	0.0991224	0.0314331	45.6718	OID20490	no_MHC	UKB
rs59592559	4	81061449	FGF5	ENSG00000138675	anxiety_cc	C	2031	rs36077257	unconditioned	1.32711e-05	0.789201	1.51223e-06	0.0898079	0.120976	11.2299	OID20490	no_MHC	UKB
rs59592559	4	81061449	FGF5	ENSG00000138675	anxiety_cc	C	2064	rs6820889	unconditioned	5.16528e-24	0.606585	6.0809e-25	0.0710888	0.322326	53.6201	OID20490	no_MHC	UKB
