## Supplementary Material for "Immunological Drivers and Potential Novel Drug Targets for Major Psychiatric, Neurodevelopmental, and Neurodegenerative Conditions" (part 21 of 61)

### Sheet: ST8 (continued)
Supplementary Table8. Colocalisation findings across all phenotypes and immune markers.
rs59592559	4	81061449	FGF5	ENSG00000138675	anxiety_cc	C	2038	rs72656547	unconditioned	1.12877e-18	0.838192	1.29034e-19	0.0957506	0.0660576	41.3254	OID20490	no_MHC	UKB
rs59592559	4	81061449	FGF5	ENSG00000138675	anxiety_cc	C	2038	rs75907531	unconditioned	1.04614e-05	0.838577	1.1953e-06	0.0957486	0.0656633	11.4678	OID20490	no_MHC	UKB
rs59592559	4	81061449	FGF5	ENSG00000138675	anxiety_cc	C	2040	rs7668598	unconditioned	5.69384e-36	0.866863	6.50765e-37	0.0990422	0.0340947	81.1537	OID20490	no_MHC	UKB
rs59592559	4	81061449	FGF5	ENSG00000138675	anxiety_cc	C	2031	rs7668873	unconditioned	0.0263246	0.821628	0.00299966	0.0935683	0.0554799	3.63725	OID20490	no_MHC	UKB
rs59592559	4	81061449	FGF5	ENSG00000138675	anxiety_cc	C	2042	rs7686601	unconditioned	3.60731e-14	0.877089	4.12644e-15	0.100309	0.0226021	30.9532	OID20490	no_MHC	UKB
rs59592559	4	81061449	FGF5	ENSG00000138675	asd	C	2710	unconditioned	unconditioned	0	0.942047	0	0.0500914	0.00786154	3767.03	OID20490	no_MHC	UKB
rs59592559	4	81061449	FGF5	ENSG00000138675	asd	C	2412	rs10212796	unconditioned	8.6066e-67	0.946208	3.63827e-68	0.0399853	0.0138067	152.121	OID20490	no_MHC	UKB
rs59592559	4	81061449	FGF5	ENSG00000138675	asd	C	2411	rs12509595	unconditioned	1.61973e-05	0.951881	6.83659e-07	0.0401693	0.00793303	11.0307	OID20490	no_MHC	UKB
rs59592559	4	81061449	FGF5	ENSG00000138675	asd	C	2403	rs13150599	unconditioned	2.72405e-21	0.952013	1.14794e-22	0.0401107	0.00787659	47.3522	OID20490	no_MHC	UKB
rs59592559	4	81061449	FGF5	ENSG00000138675	asd	C	2411	rs147445299	unconditioned	2.83419e-05	0.937509	1.20099e-06	0.0397041	0.0227574	10.4712	OID20490	no_MHC	UKB
rs59592559	4	81061449	FGF5	ENSG00000138675	asd	C	2400	rs17004869	unconditioned	7.59255e-34	0.942705	3.19711e-35	0.0396782	0.0176173	76.2607	OID20490	no_MHC	UKB
rs59592559	4	81061449	FGF5	ENSG00000138675	asd	C	2404	rs34101900	unconditioned	0.00214691	0.9425	9.05026e-05	0.0397154	0.0155473	6.14373	OID20490	no_MHC	UKB
rs59592559	4	81061449	FGF5	ENSG00000138675	asd	C	2401	rs35954793	unconditioned	1.5972e-20	0.949787	6.72629e-22	0.0399882	0.0102243	45.5834	OID20490	no_MHC	UKB
rs59592559	4	81061449	FGF5	ENSG00000138675	asd	C	2400	rs36077257	unconditioned	1.60926e-53	0.940456	6.77673e-55	0.0395836	0.0199603	121.561	OID20490	no_MHC	UKB
rs59592559	4	81061449	FGF5	ENSG00000138675	asd	C	2432	rs6820889	unconditioned	8.02688e-24	0.942709	3.43593e-25	0.040336	0.0169547	53.1792	OID20490	no_MHC	UKB
rs59592559	4	81061449	FGF5	ENSG00000138675	asd	C	2406	rs72656547	unconditioned	1.27492e-18	0.946717	5.3784e-20	0.0399249	0.0133583	41.2036	OID20490	no_MHC	UKB
rs59592559	4	81061449	FGF5	ENSG00000138675	asd	C	2407	rs75907531	unconditioned	2.44353e-08	0.920027	1.03179e-09	0.0388072	0.0411658	17.5272	OID20490	no_MHC	UKB
rs59592559	4	81061449	FGF5	ENSG00000138675	asd	C	2408	rs7668598	unconditioned	6.13054e-36	0.933207	2.58919e-37	0.039386	0.027407	81.0798	OID20490	no_MHC	UKB
rs59592559	4	81061449	FGF5	ENSG00000138675	asd	C	2399	rs7668873	unconditioned	0.0551418	0.881756	0.0023209	0.0370892	0.0236925	2.89785	OID20490	no_MHC	UKB
rs59592559	4	81061449	FGF5	ENSG00000138675	asd	C	2410	rs7686601	unconditioned	3.91916e-14	0.953013	1.65465e-15	0.040229	0.00675758	30.8703	OID20490	no_MHC	UKB
rs59592559	4	81061449	FGF5	ENSG00000138675	bipolar	C	2750	unconditioned	unconditioned	0	0.918085	0	0.0423975	0.0395178	3767.04	OID20490	no_MHC	UKB
rs59592559	4	81061449	FGF5	ENSG00000138675	bipolar	C	2368	rs10212796	unconditioned	8.69909e-67	0.956219	2.84997e-68	0.0313149	0.0124662	152.11	OID20490	no_MHC	UKB
rs59592559	4	81061449	FGF5	ENSG00000138675	bipolar	C	2367	rs12509595	unconditioned	1.55148e-05	0.912584	5.11215e-07	0.0300125	0.0573874	11.0737	OID20490	no_MHC	UKB
rs59592559	4	81061449	FGF5	ENSG00000138675	bipolar	C	2358	rs13150599	unconditioned	3.23798e-10	0.962867	1.05636e-11	0.0314068	0.00572608	21.8509	OID20490	no_MHC	UKB
rs59592559	4	81061449	FGF5	ENSG00000138675	bipolar	C	2366	rs147445299	unconditioned	2.86997e-05	0.950183	9.41213e-07	0.0311428	0.0186442	10.4586	OID20490	no_MHC	UKB
rs59592559	4	81061449	FGF5	ENSG00000138675	bipolar	C	2356	rs17004869	unconditioned	7.68551e-34	0.954084	2.50503e-35	0.0310827	0.0148333	76.2486	OID20490	no_MHC	UKB
rs59592559	4	81061449	FGF5	ENSG00000138675	bipolar	C	2360	rs34101900	unconditioned	0.00213417	0.953948	6.96339e-05	0.0311127	0.0127356	6.14968	OID20490	no_MHC	UKB
rs59592559	4	81061449	FGF5	ENSG00000138675	bipolar	C	2357	rs35954793	unconditioned	1.61311e-20	0.959282	5.25977e-22	0.0312692	0.00944917	45.5735	OID20490	no_MHC	UKB
rs59592559	4	81061449	FGF5	ENSG00000138675	bipolar	C	2356	rs36077257	unconditioned	1.43609e-53	0.838741	4.7015e-55	0.027325	0.133934	121.675	OID20490	no_MHC	UKB
rs59592559	4	81061449	FGF5	ENSG00000138675	bipolar	C	2387	rs6820889	unconditioned	8.17288e-24	0.958825	2.69818e-25	0.0316449	0.00953013	53.1612	OID20490	no_MHC	UKB
rs59592559	4	81061449	FGF5	ENSG00000138675	bipolar	C	2362	rs72656547	unconditioned	1.2892e-18	0.957312	4.21397e-20	0.0312801	0.0114078	41.1925	OID20490	no_MHC	UKB
rs59592559	4	81061449	FGF5	ENSG00000138675	bipolar	C	2363	rs75907531	unconditioned	2.52515e-08	0.950748	8.26701e-10	0.0311081	0.0181443	17.4944	OID20490	no_MHC	UKB
rs59592559	4	81061449	FGF5	ENSG00000138675	bipolar	C	2364	rs7668598	unconditioned	6.30139e-36	0.959107	2.06337e-37	0.0313962	0.00949691	81.0523	OID20490	no_MHC	UKB
rs59592559	4	81061449	FGF5	ENSG00000138675	bipolar	C	2355	rs7668873	unconditioned	0.0109464	0.924091	0.000356619	0.0300711	0.0345352	4.51474	OID20490	no_MHC	UKB
rs59592559	4	81061449	FGF5	ENSG00000138675	bipolar	C	2366	rs7686601	unconditioned	3.94187e-14	0.958608	1.29334e-15	0.0314422	0.00995018	30.8645	OID20490	no_MHC	UKB
rs59592559	4	81061449	FGF5	ENSG00000138675	bipolar_noukb	C	2748	unconditioned	unconditioned	0	0.924604	0	0.0427326	0.0326633	3767.03	OID20490	no_MHC	UKB
rs59592559	4	81061449	FGF5	ENSG00000138675	bipolar_noukb	C	2366	rs10212796	unconditioned	8.70105e-67	0.956406	2.87134e-68	0.0315493	0.0120445	152.11	OID20490	no_MHC	UKB
rs59592559	4	81061449	FGF5	ENSG00000138675	bipolar_noukb	C	2365	rs12509595	unconditioned	1.57268e-05	0.924396	5.21162e-07	0.0305881	0.0450001	11.0601	OID20490	no_MHC	UKB
rs59592559	4	81061449	FGF5	ENSG00000138675	bipolar_noukb	C	2356	rs13150599	unconditioned	3.24244e-10	0.962775	1.06565e-11	0.0316367	0.00558785	21.8495	OID20490	no_MHC	UKB
rs59592559	4	81061449	FGF5	ENSG00000138675	bipolar_noukb	C	2364	rs147445299	unconditioned	2.86696e-05	0.948359	9.47735e-07	0.0313298	0.020282	10.4597	OID20490	no_MHC	UKB
rs59592559	4	81061449	FGF5	ENSG00000138675	bipolar_noukb	C	2354	rs17004869	unconditioned	7.67483e-34	0.952728	2.52016e-35	0.0312685	0.0160034	76.2499	OID20490	no_MHC	UKB
rs59592559	4	81061449	FGF5	ENSG00000138675	bipolar_noukb	C	2358	rs34101900	unconditioned	0.00217311	0.955939	7.14299e-05	0.0314112	0.0104051	6.13159	OID20490	no_MHC	UKB
rs59592559	4	81061449	FGF5	ENSG00000138675	bipolar_noukb	C	2355	rs35954793	unconditioned	1.61459e-20	0.960164	5.30326e-22	0.0315292	0.00830677	45.5726	OID20490	no_MHC	UKB
rs59592559	4	81061449	FGF5	ENSG00000138675	bipolar_noukb	C	2354	rs36077257	unconditioned	1.4871e-53	0.868438	4.89831e-55	0.0285021	0.103059	121.64	OID20490	no_MHC	UKB
rs59592559	4	81061449	FGF5	ENSG00000138675	bipolar_noukb	C	2385	rs6820889	unconditioned	8.16386e-24	0.957777	2.71811e-25	0.0318783	0.0103449	53.1623	OID20490	no_MHC	UKB
rs59592559	4	81061449	FGF5	ENSG00000138675	bipolar_noukb	C	2360	rs72656547	unconditioned	1.28919e-18	0.95731	4.24497e-20	0.0315104	0.0111799	41.1925	OID20490	no_MHC	UKB
rs59592559	4	81061449	FGF5	ENSG00000138675	bipolar_noukb	C	2361	rs75907531	unconditioned	2.51117e-08	0.945481	8.2824e-10	0.0311608	0.0233581	17.4999	OID20490	no_MHC	UKB
rs59592559	4	81061449	FGF5	ENSG00000138675	bipolar_noukb	C	2362	rs7668598	unconditioned	6.30028e-36	0.958919	2.07757e-37	0.0316117	0.00946951	81.0525	OID20490	no_MHC	UKB
rs59592559	4	81061449	FGF5	ENSG00000138675	bipolar_noukb	C	2353	rs7668873	unconditioned	0.025069	0.931262	0.000822763	0.0305516	0.0122949	3.68612	OID20490	no_MHC	UKB
rs59592559	4	81061449	FGF5	ENSG00000138675	bipolar_noukb	C	2364	rs7686601	unconditioned	3.94295e-14	0.958884	1.30269e-15	0.0316706	0.00944551	30.8643	OID20490	no_MHC	UKB
rs59592559	4	81061449	FGF5	ENSG00000138675	depression_Als_noukb_included	C	2592	unconditioned	unconditioned	0	0.93229	0	0.0655605	0.00214947	3767.03	OID20490	no_MHC	UKB
rs59592559	4	81061449	FGF5	ENSG00000138675	depression_Als_noukb_included	C	2325	rs10212796	unconditioned	8.39772e-67	0.923141	5.43021e-68	0.0596757	0.0171831	152.145	OID20490	no_MHC	UKB
rs59592559	4	81061449	FGF5	ENSG00000138675	depression_Als_noukb_included	C	2324	rs12509595	unconditioned	1.59434e-05	0.937446	1.02647e-06	0.0603525	0.00218459	11.0465	OID20490	no_MHC	UKB
rs59592559	4	81061449	FGF5	ENSG00000138675	depression_Als_noukb_included	C	2315	rs13150599	unconditioned	3.14461e-10	0.934662	2.02005e-11	0.060036	0.00530166	21.8802	OID20490	no_MHC	UKB
rs59592559	4	81061449	FGF5	ENSG00000138675	depression_Als_noukb_included	C	2323	rs147445299	unconditioned	2.78328e-05	0.92111	1.79254e-06	0.0593035	0.0195566	10.4893	OID20490	no_MHC	UKB
rs59592559	4	81061449	FGF5	ENSG00000138675	depression_Als_noukb_included	C	2313	rs17004869	unconditioned	7.52866e-34	0.934664	4.83169e-35	0.0599788	0.00535701	76.2692	OID20490	no_MHC	UKB
rs59592559	4	81061449	FGF5	ENSG00000138675	depression_Als_noukb_included	C	2317	rs34101900	unconditioned	0.00205612	0.912122	0.000132042	0.0585486	0.0271412	6.18693	OID20490	no_MHC	UKB
rs59592559	4	81061449	FGF5	ENSG00000138675	depression_Als_noukb_included	C	2314	rs35954793	unconditioned	1.57538e-20	0.936833	1.01135e-21	0.060139	0.00302784	45.5972	OID20490	no_MHC	UKB
rs59592559	4	81061449	FGF5	ENSG00000138675	depression_Als_noukb_included	C	2313	rs36077257	unconditioned	1.59838e-53	0.933714	1.02581e-54	0.0599178	0.00636817	121.568	OID20490	no_MHC	UKB
rs59592559	4	81061449	FGF5	ENSG00000138675	depression_Als_noukb_included	C	2344	rs6820889	unconditioned	7.98153e-24	0.936359	5.13329e-25	0.0602181	0.00342323	53.1849	OID20490	no_MHC	UKB
rs59592559	4	81061449	FGF5	ENSG00000138675	depression_Als_noukb_included	C	2319	rs72656547	unconditioned	1.22701e-18	0.911139	7.90683e-20	0.0586832	0.030178	41.2419	OID20490	no_MHC	UKB
rs59592559	4	81061449	FGF5	ENSG00000138675	depression_Als_noukb_included	C	2320	rs75907531	unconditioned	2.4165e-08	0.909845	1.55731e-09	0.0586033	0.0315519	17.5384	OID20490	no_MHC	UKB
rs59592559	4	81061449	FGF5	ENSG00000138675	depression_Als_noukb_included	C	2321	rs7668598	unconditioned	6.1129e-36	0.930452	3.94415e-37	0.0600248	0.00952305	81.0827	OID20490	no_MHC	UKB
rs59592559	4	81061449	FGF5	ENSG00000138675	depression_Als_noukb_included	C	2312	rs7668873	unconditioned	0.0148017	0.916334	0.000949846	0.0587934	0.00912107	4.21301	OID20490	no_MHC	UKB
rs59592559	4	81061449	FGF5	ENSG00000138675	depression_Als_noukb_included	C	2323	rs7686601	unconditioned	3.84316e-14	0.934579	2.48093e-15	0.0603262	0.0050946	30.8899	OID20490	no_MHC	UKB
rs59592559	4	81061449	FGF5	ENSG00000138675	depression_Als_ukb_included	C	2726	unconditioned	unconditioned	0	0.805715	0	0.192875	0.00141036	3767.17	OID20490	no_MHC	UKB
rs59592559	4	81061449	FGF5	ENSG00000138675	depression_Als_ukb_included	C	2364	rs10212796	unconditioned	7.36231e-67	0.809354	1.67213e-67	0.183814	0.00683167	152.277	OID20490	no_MHC	UKB
rs59592559	4	81061449	FGF5	ENSG00000138675	depression_Als_ukb_included	C	2363	rs12509595	unconditioned	1.3836e-05	0.813803	3.14019e-06	0.184697	0.00148311	11.1882	OID20490	no_MHC	UKB
rs59592559	4	81061449	FGF5	ENSG00000138675	depression_Als_ukb_included	C	2354	rs13150599	unconditioned	2.73462e-10	0.813098	6.20492e-11	0.184491	0.00241077	22.0199	OID20490	no_MHC	UKB
rs59592559	4	81061449	FGF5	ENSG00000138675	depression_Als_ukb_included	C	2362	rs147445299	unconditioned	2.44906e-05	0.810849	5.55798e-06	0.184012	0.00510948	10.6172	OID20490	no_MHC	UKB
rs59592559	4	81061449	FGF5	ENSG00000138675	depression_Als_ukb_included	C	2352	rs17004869	unconditioned	6.54232e-34	0.812248	1.48432e-34	0.184279	0.00347385	76.4096	OID20490	no_MHC	UKB
rs59592559	4	81061449	FGF5	ENSG00000138675	depression_Als_ukb_included	C	2356	rs34101900	unconditioned	0.00178835	0.799391	0.000405794	0.181372	0.017043	6.32646	OID20490	no_MHC	UKB
rs59592559	4	81061449	FGF5	ENSG00000138675	depression_Als_ukb_included	C	2353	rs35954793	unconditioned	1.36795e-20	0.813476	3.1037e-21	0.184564	0.00195925	45.7384	OID20490	no_MHC	UKB
rs59592559	4	81061449	FGF5	ENSG00000138675	depression_Als_ukb_included	C	2352	rs36077257	unconditioned	1.38888e-53	0.811455	3.15109e-54	0.184099	0.00444603	121.709	OID20490	no_MHC	UKB
rs59592559	4	81061449	FGF5	ENSG00000138675	depression_Als_ukb_included	C	2383	rs6820889	unconditioned	6.92596e-24	0.812512	1.57227e-24	0.184446	0.00304237	53.3268	OID20490	no_MHC	UKB
rs59592559	4	81061449	FGF5	ENSG00000138675	depression_Als_ukb_included	C	2358	rs72656547	unconditioned	1.08965e-18	0.809139	2.47314e-19	0.18364	0.00722069	41.3607	OID20490	no_MHC	UKB
rs59592559	4	81061449	FGF5	ENSG00000138675	depression_Als_ukb_included	C	2359	rs75907531	unconditioned	6.8279e-09	0.25708	1.56788e-09	0.0583485	0.684571	18.8022	OID20490	no_MHC	UKB
rs59592559	4	81061449	FGF5	ENSG00000138675	depression_Als_ukb_included	C	2360	rs7668598	unconditioned	5.28008e-36	0.80371	1.19908e-36	0.182505	0.0137854	81.2291	OID20490	no_MHC	UKB
rs59592559	4	81061449	FGF5	ENSG00000138675	depression_Als_ukb_included	C	2352	rs7668873	unconditioned	1.09288e-07	0.807018	2.47961e-08	0.183092	0.00989027	16.0293	OID20490	no_MHC	UKB
rs59592559	4	81061449	FGF5	ENSG00000138675	depression_Als_ukb_included	C	2362	rs7686601	unconditioned	3.3465e-14	0.813788	7.59945e-15	0.184799	0.0014137	31.0283	OID20490	no_MHC	UKB
rs59592559	4	81061449	FGF5	ENSG00000138675	schizophrenia	C	2765	unconditioned	unconditioned	0	0.871688	0	0.123887	0.00442494	3767.09	OID20490	no_MHC	UKB
rs59592559	4	81061449	FGF5	ENSG00000138675	schizophrenia	C	2370	rs10212796	unconditioned	7.99949e-67	0.87931	1.00167e-67	0.110094	0.0105966	152.194	OID20490	no_MHC	UKB
rs59592559	4	81061449	FGF5	ENSG00000138675	schizophrenia	C	2369	rs12509595	unconditioned	1.50417e-05	0.884763	1.88282e-06	0.110744	0.0044757	11.1047	OID20490	no_MHC	UKB
rs59592559	4	81061449	FGF5	ENSG00000138675	schizophrenia	C	2360	rs13150599	unconditioned	2.59632e-10	0.772063	3.2481e-11	0.0964566	0.131481	22.0718	OID20490	no_MHC	UKB
rs59592559	4	81061449	FGF5	ENSG00000138675	schizophrenia	C	2368	rs147445299	unconditioned	2.64491e-05	0.875667	3.31303e-06	0.109672	0.014631	10.5403	OID20490	no_MHC	UKB
rs59592559	4	81061449	FGF5	ENSG00000138675	schizophrenia	C	2358	rs17004869	unconditioned	7.05259e-34	0.875504	8.82242e-35	0.109506	0.0149899	76.3345	OID20490	no_MHC	UKB
rs59592559	4	81061449	FGF5	ENSG00000138675	schizophrenia	C	2362	rs34101900	unconditioned	0.00195666	0.874643	0.000244837	0.109431	0.0137252	6.23652	OID20490	no_MHC	UKB
rs59592559	4	81061449	FGF5	ENSG00000138675	schizophrenia	C	2359	rs35954793	unconditioned	1.48605e-20	0.883723	1.85894e-21	0.110541	0.00573555	45.6556	OID20490	no_MHC	UKB
rs59592559	4	81061449	FGF5	ENSG00000138675	schizophrenia	C	2358	rs36077257	unconditioned	1.5029e-53	0.877732	1.88001e-54	0.109785	0.0124828	121.63	OID20490	no_MHC	UKB
rs59592559	4	81061449	FGF5	ENSG00000138675	schizophrenia	C	2389	rs6820889	unconditioned	7.50298e-24	0.880236	9.40537e-25	0.110333	0.00943154	53.2467	OID20490	no_MHC	UKB
rs59592559	4	81061449	FGF5	ENSG00000138675	schizophrenia	C	2364	rs72656547	unconditioned	1.18737e-18	0.881699	1.4859e-19	0.11033	0.00797181	41.2748	OID20490	no_MHC	UKB
rs59592559	4	81061449	FGF5	ENSG00000138675	schizophrenia	C	2365	rs75907531	unconditioned	9.63959e-09	0.362942	1.22204e-09	0.0454196	0.591639	18.4574	OID20490	no_MHC	UKB
rs59592559	4	81061449	FGF5	ENSG00000138675	schizophrenia	C	2366	rs7668598	unconditioned	5.77246e-36	0.878596	7.22548e-37	0.109964	0.0114402	81.14	OID20490	no_MHC	UKB
rs59592559	4	81061449	FGF5	ENSG00000138675	schizophrenia	C	2357	rs7668873	unconditioned	0.0102259	0.863344	0.00127903	0.107968	0.0171833	4.58283	OID20490	no_MHC	UKB
rs59592559	4	81061449	FGF5	ENSG00000138675	schizophrenia	C	2368	rs7686601	unconditioned	3.63437e-14	0.883832	4.54984e-15	0.110641	0.0055277	30.9458	OID20490	no_MHC	UKB
rs365308	5	176510140	FGFR4	ENSG00000160867	adhd	C	1855	unconditioned	unconditioned	0	0.9592	0	0.0349941	0.00580639	7957.72	OID30646	no_MHC	UKB
rs365308	5	176510140	FGFR4	ENSG00000160867	adhd	C	828	rs10039241	unconditioned	2.67037e-141	0.979646	2.84067e-143	0.0104113	0.00994304	323.682	OID30646	no_MHC	UKB
rs365308	5	176510140	FGFR4	ENSG00000160867	adhd	C	741	rs10066035	unconditioned	3.92909e-15	0.983927	3.87723e-17	0.00970303	0.00636984	33.1704	OID30646	no_MHC	UKB
rs365308	5	176510140	FGFR4	ENSG00000160867	adhd	C	731	rs10069525	unconditioned	6.2293e-200	0.970996	6.16298e-202	0.00958717	0.0194168	458.688	OID30646	no_MHC	UKB
rs365308	5	176510140	FGFR4	ENSG00000160867	adhd	C	726	rs10434669	unconditioned	6.9891e-05	0.979648	6.84851e-07	0.00958873	0.0106922	9.56857	OID30646	no_MHC	UKB
rs365308	5	176510140	FGFR4	ENSG00000160867	adhd	C	725	rs11135001	unconditioned	2.38195e-09	0.967264	2.32917e-11	0.00943502	0.0233007	19.8553	OID30646	no_MHC	UKB
rs365308	5	176510140	FGFR4	ENSG00000160867	adhd	C	728	rs114629598	unconditioned	9.07454e-21	0.970452	8.92462e-23	0.00952417	0.0200241	46.1488	OID30646	no_MHC	UKB
rs365308	5	176510140	FGFR4	ENSG00000160867	adhd	C	726	rs115093659	unconditioned	1.07972e-67	0.898546	1.06694e-69	0.00878637	0.0926674	154.196	OID30646	no_MHC	UKB
rs365308	5	176510140	FGFR4	ENSG00000160867	adhd	C	726	rs115325566	unconditioned	1.34032e-26	0.981736	1.31181e-28	0.00959983	0.00866456	59.5743	OID30646	no_MHC	UKB
rs365308	5	176510140	FGFR4	ENSG00000160867	adhd	C	877	rs115899590	unconditioned	1.87972e-134	0.970053	2.34043e-136	0.0120602	0.0178871	307.915	OID30646	no_MHC	UKB
rs365308	5	176510140	FGFR4	ENSG00000160867	adhd	C	727	rs116774292	unconditioned	8.61275e-60	0.675872	9.02692e-62	0.00676638	0.317361	136.002	OID30646	no_MHC	UKB
rs365308	5	176510140	FGFR4	ENSG00000160867	adhd	C	725	rs11738305	unconditioned	1.86692e-16	0.968259	1.82556e-18	0.00944576	0.0222949	36.2171	OID30646	no_MHC	UKB
rs365308	5	176510140	FGFR4	ENSG00000160867	adhd	C	728	rs12187462	unconditioned	1.39081e-22	0.971538	1.37071e-24	0.00955612	0.0189058	50.327	OID30646	no_MHC	UKB
rs365308	5	176510140	FGFR4	ENSG00000160867	adhd	C	727	rs146220726	unconditioned	1.58714e-07	0.972342	1.55787e-09	0.00952594	0.0181319	15.6562	OID30646	no_MHC	UKB
rs365308	5	176510140	FGFR4	ENSG00000160867	adhd	C	731	rs182150456	unconditioned	4.27307e-13	0.974258	4.2222e-15	0.00961048	0.0161311	28.4813	OID30646	no_MHC	UKB
rs365308	5	176510140	FGFR4	ENSG00000160867	adhd	C	731	rs183041	unconditioned	1.31429e-197	0.981255	1.29124e-199	0.0096314	0.00911388	453.336	OID30646	no_MHC	UKB
rs365308	5	176510140	FGFR4	ENSG00000160867	adhd	C	726	rs187259907	unconditioned	2.70085e-52	0.971903	2.64618e-54	0.00950368	0.0185935	118.741	OID30646	no_MHC	UKB
rs365308	5	176510140	FGFR4	ENSG00000160867	adhd	C	726	rs191377511	unconditioned	8.10299e-107	0.972743	7.93823e-109	0.0095119	0.0177448	244.284	OID30646	no_MHC	UKB
rs365308	5	176510140	FGFR4	ENSG00000160867	adhd	C	727	rs1966265	unconditioned	4.24208e-81	0.984595	4.15345e-83	0.00963445	0.00577012	185.064	OID30646	no_MHC	UKB
rs365308	5	176510140	FGFR4	ENSG00000160867	adhd	C	725	rs34157521	unconditioned	1.23468e-24	0.924788	1.20732e-26	0.00897673	0.0662357	55.0512	OID30646	no_MHC	UKB
rs365308	5	176510140	FGFR4	ENSG00000160867	adhd	C	727	rs34860731	unconditioned	1.16406e-49	0.957231	1.14332e-51	0.00936837	0.0334008	112.675	OID30646	no_MHC	UKB
rs365308	5	176510140	FGFR4	ENSG00000160867	adhd	C	728	rs351855	unconditioned	6.24263e-63	0.984433	6.11638e-65	0.00963931	0.00592737	143.231	OID30646	no_MHC	UKB
rs365308	5	176510140	FGFR4	ENSG00000160867	adhd	C	725	rs4868696	unconditioned	1.67536e-05	0.975418	1.63824e-07	0.00952301	0.015042	10.9969	OID30646	no_MHC	UKB
rs365308	5	176510140	FGFR4	ENSG00000160867	adhd	C	726	rs56287626	unconditioned	6.35376e-20	0.982158	6.21831e-22	0.00960396	0.00823784	44.2027	OID30646	no_MHC	UKB
rs365308	5	176510140	FGFR4	ENSG00000160867	adhd	C	726	rs57873423	unconditioned	7.65893e-30	0.964457	7.50996e-32	0.00943088	0.0261119	67.0417	OID30646	no_MHC	UKB
rs365308	5	176510140	FGFR4	ENSG00000160867	adhd	C	726	rs62397226	unconditioned	2.27504e-52	0.960509	2.23176e-54	0.00939227	0.0300988	118.912	OID30646	no_MHC	UKB
rs365308	5	176510140	FGFR4	ENSG00000160867	adhd	C	745	rs6860069	unconditioned	1.13249e-07	0.983841	1.12431e-09	0.00976095	0.00639757	15.9937	OID30646	no_MHC	UKB
rs365308	5	176510140	FGFR4	ENSG00000160867	adhd	C	725	rs6863611	unconditioned	0.00190833	0.97369	1.86604e-05	0.00950628	0.014877	6.26153	OID30646	no_MHC	UKB
rs365308	5	176510140	FGFR4	ENSG00000160867	adhd	C	726	rs6886535	unconditioned	0.000782909	0.965165	7.68067e-06	0.00944407	0.0246004	7.15249	OID30646	no_MHC	UKB
rs365308	5	176510140	FGFR4	ENSG00000160867	adhd	C	770	rs6893307	unconditioned	0.000994297	0.970475	1.06369e-05	0.0103639	0.0181566	6.91347	OID30646	no_MHC	UKB
rs365308	5	176510140	FGFR4	ENSG00000160867	adhd	C	727	rs73336261	unconditioned	8.0962e-33	0.973524	7.9434e-35	0.00953456	0.0169418	73.8939	OID30646	no_MHC	UKB
rs365308	5	176510140	FGFR4	ENSG00000160867	adhd	C	892	rs76203059	unconditioned	2.97008e-238	0.975511	3.68781e-240	0.0121001	0.0123885	546.927	OID30646	no_MHC	UKB
rs365308	5	176510140	FGFR4	ENSG00000160867	adhd	C	783	rs7729582	unconditioned	9.53742e-06	0.971683	1.03456e-07	0.0105224	0.0177852	11.5603	OID30646	no_MHC	UKB
rs365308	5	176510140	FGFR4	ENSG00000160867	adhd	C	726	rs79590982	unconditioned	1.13794e-176	0.977528	1.11423e-178	0.00955869	0.0129131	405.126	OID30646	no_MHC	UKB
rs365308	5	176510140	FGFR4	ENSG00000160867	adhd	C	726	rs79887183	unconditioned	2.70729e-108	0.974596	2.65171e-110	0.00953002	0.015874	247.683	OID30646	no_MHC	UKB
rs365308	5	176510140	FGFR4	ENSG00000160867	adhd	C	729	rs8119	unconditioned	3.16194e-92	0.925193	3.17815e-94	0.00923379	0.0655732	210.687	OID30646	no_MHC	UKB
rs365308	5	176510140	FGFR4	ENSG00000160867	alzheimers	C	3034	unconditioned	unconditioned	0	0.663992	0	0.32708	0.00892748	7958.23	OID30646	no_MHC	UKB
rs365308	5	176510140	FGFR4	ENSG00000160867	alzheimers	C	947	rs10039241	unconditioned	2.60003e-141	0.991132	1.82777e-143	0.00696554	0.00190269	323.709	OID30646	no_MHC	UKB
rs365308	5	176510140	FGFR4	ENSG00000160867	alzheimers	C	858	rs10066035	unconditioned	3.7975e-15	0.941642	2.61257e-17	0.0064263	0.0519316	33.2044	OID30646	no_MHC	UKB
rs365308	5	176510140	FGFR4	ENSG00000160867	alzheimers	C	848	rs10069525	unconditioned	3.86803e-200	0.990168	2.48647e-202	0.00636158	0.00347066	459.164	OID30646	no_MHC	UKB
rs365308	5	176510140	FGFR4	ENSG00000160867	alzheimers	C	844	rs10434669	unconditioned	0	0.986355	0	0.006323	0.00732167	1168.48	OID30646	no_MHC	UKB
rs365308	5	176510140	FGFR4	ENSG00000160867	alzheimers	C	843	rs11135001	unconditioned	6.38291e-14	0.983991	4.09463e-16	0.00630259	0.00970635	30.3826	OID30646	no_MHC	UKB
rs365308	5	176510140	FGFR4	ENSG00000160867	alzheimers	C	845	rs114629598	unconditioned	9.26556e-21	0.990695	5.94512e-23	0.00635371	0.00295112	46.128	OID30646	no_MHC	UKB
rs365308	5	176510140	FGFR4	ENSG00000160867	alzheimers	C	843	rs115093659	unconditioned	1.0741e-67	0.989363	6.88421e-70	0.00633683	0.00430056	154.202	OID30646	no_MHC	UKB
rs365308	5	176510140	FGFR4	ENSG00000160867	alzheimers	C	843	rs115325566	unconditioned	1.34932e-26	0.9902	8.64708e-29	0.00634219	0.00345824	59.5676	OID30646	no_MHC	UKB
rs365308	5	176510140	FGFR4	ENSG00000160867	alzheimers	C	1000	rs115899590	unconditioned	1.39962e-134	0.98876	1.08701e-136	0.00767559	0.00356395	308.21	OID30646	no_MHC	UKB
rs365308	5	176510140	FGFR4	ENSG00000160867	alzheimers	C	844	rs116774292	unconditioned	1.1804e-59	0.986096	7.57515e-62	0.00632064	0.00758291	135.687	OID30646	no_MHC	UKB
rs365308	5	176510140	FGFR4	ENSG00000160867	alzheimers	C	843	rs11738305	unconditioned	5.84443e-53	0.947566	3.77193e-55	0.00606912	0.0463649	120.272	OID30646	no_MHC	UKB
rs365308	5	176510140	FGFR4	ENSG00000160867	alzheimers	C	845	rs12187462	unconditioned	1.33069e-22	0.988984	8.54134e-25	0.00634333	0.00467304	50.3712	OID30646	no_MHC	UKB
rs365308	5	176510140	FGFR4	ENSG00000160867	alzheimers	C	844	rs146220726	unconditioned	1.60621e-07	0.989122	1.03024e-09	0.00633981	0.00453832	15.6442	OID30646	no_MHC	UKB
rs365308	5	176510140	FGFR4	ENSG00000160867	alzheimers	C	848	rs182150456	unconditioned	4.26043e-13	0.98911	2.74152e-15	0.00636024	0.00453008	28.4842	OID30646	no_MHC	UKB
rs365308	5	176510140	FGFR4	ENSG00000160867	alzheimers	C	848	rs183041	unconditioned	1.24612e-197	0.960138	8.12514e-200	0.00622683	0.0336349	453.389	OID30646	no_MHC	UKB
rs365308	5	176510140	FGFR4	ENSG00000160867	alzheimers	C	843	rs187259907	unconditioned	2.57951e-52	0.989611	1.65322e-54	0.00633842	0.00405021	118.787	OID30646	no_MHC	UKB
rs365308	5	176510140	FGFR4	ENSG00000160867	alzheimers	C	843	rs191377511	unconditioned	6.23937e-107	0.98893	3.99928e-109	0.00633406	0.00473613	244.546	OID30646	no_MHC	UKB
rs365308	5	176510140	FGFR4	ENSG00000160867	alzheimers	C	844	rs1966265	unconditioned	4.23831e-81	0.99181	2.71622e-83	0.00635441	0.00183509	185.065	OID30646	no_MHC	UKB
rs365308	5	176510140	FGFR4	ENSG00000160867	alzheimers	C	843	rs34157521	unconditioned	5.5971e-35	0.985589	3.58952e-37	0.00631266	0.00809869	78.8682	OID30646	no_MHC	UKB
rs365308	5	176510140	FGFR4	ENSG00000160867	alzheimers	C	844	rs34860731	unconditioned	1.08684e-49	0.987613	6.97155e-52	0.00632902	0.00605816	112.743	OID30646	no_MHC	UKB
rs365308	5	176510140	FGFR4	ENSG00000160867	alzheimers	C	846	rs351855	unconditioned	5.97979e-63	0.981359	3.8563e-65	0.00631634	0.0123243	143.274	OID30646	no_MHC	UKB
rs365308	5	176510140	FGFR4	ENSG00000160867	alzheimers	C	843	rs4868696	unconditioned	1.05227e-21	0.990744	6.74286e-24	0.00634568	0.00291066	48.3033	OID30646	no_MHC	UKB
rs365308	5	176510140	FGFR4	ENSG00000160867	alzheimers	C	843	rs56287626	unconditioned	6.40067e-20	0.9878	4.10341e-22	0.00632682	0.00587301	44.1953	OID30646	no_MHC	UKB
rs365308	5	176510140	FGFR4	ENSG00000160867	alzheimers	C	843	rs57873423	unconditioned	7.04506e-30	0.989512	4.51529e-32	0.00633779	0.00414982	67.1252	OID30646	no_MHC	UKB
rs365308	5	176510140	FGFR4	ENSG00000160867	alzheimers	C	843	rs62397226	unconditioned	2.20758e-52	0.989335	1.41491e-54	0.00633665	0.00432829	118.943	OID30646	no_MHC	UKB
rs365308	5	176510140	FGFR4	ENSG00000160867	alzheimers	C	864	rs6860069	unconditioned	1.055e-07	0.917722	8.68365e-10	0.00747895	0.0747994	16.0646	OID30646	no_MHC	UKB
rs365308	5	176510140	FGFR4	ENSG00000160867	alzheimers	C	843	rs6863611	unconditioned	6.26069e-16	0.964878	4.02873e-18	0.00618	0.0289424	35.0071	OID30646	no_MHC	UKB
rs365308	5	176510140	FGFR4	ENSG00000160867	alzheimers	C	843	rs6886535	unconditioned	0.000801448	0.989924	5.1356e-06	0.00634042	0.00292907	7.12909	OID30646	no_MHC	UKB
rs365308	5	176510140	FGFR4	ENSG00000160867	alzheimers	C	887	rs6893307	unconditioned	0.000970555	0.989255	6.33164e-06	0.00645031	0.00331813	6.93764	OID30646	no_MHC	UKB
rs365308	5	176510140	FGFR4	ENSG00000160867	alzheimers	C	844	rs73336261	unconditioned	7.68458e-33	0.990239	4.92702e-35	0.00634556	0.00341576	73.9461	OID30646	no_MHC	UKB
rs365308	5	176510140	FGFR4	ENSG00000160867	alzheimers	C	1016	rs76203059	unconditioned	2.09188e-238	0.977925	1.63356e-240	0.0076222	0.014453	547.277	OID30646	no_MHC	UKB
rs365308	5	176510140	FGFR4	ENSG00000160867	alzheimers	C	903	rs7729582	unconditioned	9.03456e-06	0.989955	5.96364e-08	0.00653111	0.00350465	11.6145	OID30646	no_MHC	UKB
rs365308	5	176510140	FGFR4	ENSG00000160867	alzheimers	C	843	rs79590982	unconditioned	9.3777e-177	0.983807	6.01581e-179	0.00630124	0.00989222	405.319	OID30646	no_MHC	UKB
rs365308	5	176510140	FGFR4	ENSG00000160867	alzheimers	C	843	rs79887183	unconditioned	2.30053e-108	0.990161	1.4743e-110	0.00634195	0.00349675	247.846	OID30646	no_MHC	UKB
rs365308	5	176510140	FGFR4	ENSG00000160867	alzheimers	C	846	rs8119	unconditioned	2.84085e-92	0.990496	1.82301e-94	0.00635301	0.00315127	210.794	OID30646	no_MHC	UKB
rs365308	5	176510140	FGFR4	ENSG00000160867	alzheimers_noukb	C	3173	unconditioned	unconditioned	0	0.0640525	0	0.935524	0.000423205	7960.53	OID30646	no_MHC	UKB
rs365308	5	176510140	FGFR4	ENSG00000160867	alzheimers_noukb	C	958	rs10039241	unconditioned	2.60861e-141	0.957059	8.05026e-143	0.0295217	0.0134189	323.706	OID30646	no_MHC	UKB
rs365308	5	176510140	FGFR4	ENSG00000160867	alzheimers_noukb	C	869	rs10066035	unconditioned	3.83205e-15	0.959577	1.11999e-16	0.0280331	0.0123901	33.1954	OID30646	no_MHC	UKB
rs365308	5	176510140	FGFR4	ENSG00000160867	alzheimers_noukb	C	859	rs10069525	unconditioned	6.10062e-200	0.955937	1.67695e-201	0.0262592	0.0178034	458.709	OID30646	no_MHC	UKB
rs365308	5	176510140	FGFR4	ENSG00000160867	alzheimers_noukb	C	855	rs10434669	unconditioned	0	0.961462	0	0.0263303	0.0122082	1168.34	OID30646	no_MHC	UKB
rs365308	5	176510140	FGFR4	ENSG00000160867	alzheimers_noukb	C	854	rs11135001	unconditioned	6.16675e-14	0.960853	1.68843e-15	0.0262949	0.0128522	30.417	OID30646	no_MHC	UKB
rs365308	5	176510140	FGFR4	ENSG00000160867	alzheimers_noukb	C	856	rs114629598	unconditioned	8.8594e-21	0.947444	2.43439e-22	0.0260074	0.0265481	46.1728	OID30646	no_MHC	UKB
rs365308	5	176510140	FGFR4	ENSG00000160867	alzheimers_noukb	C	854	rs115093659	unconditioned	1.14537e-67	0.954195	3.13678e-69	0.0261125	0.0196929	154.137	OID30646	no_MHC	UKB
rs365308	5	176510140	FGFR4	ENSG00000160867	alzheimers_noukb	C	854	rs115325566	unconditioned	1.31454e-26	0.962877	3.59886e-28	0.0263501	0.0107727	59.5937	OID30646	no_MHC	UKB
rs365308	5	176510140	FGFR4	ENSG00000160867	alzheimers_noukb	C	1010	rs115899590	unconditioned	1.67974e-134	0.954113	5.03647e-136	0.0285904	0.0172962	308.028	OID30646	no_MHC	UKB
rs365308	5	176510140	FGFR4	ENSG00000160867	alzheimers_noukb	C	855	rs116774292	unconditioned	1.21801e-59	0.956456	3.33747e-61	0.0261904	0.017354	135.655	OID30646	no_MHC	UKB
rs365308	5	176510140	FGFR4	ENSG00000160867	alzheimers_noukb	C	854	rs11738305	unconditioned	5.65527e-53	0.868878	1.55461e-54	0.0237778	0.107344	120.304	OID30646	no_MHC	UKB
rs365308	5	176510140	FGFR4	ENSG00000160867	alzheimers_noukb	C	856	rs12187462	unconditioned	1.36296e-22	0.952711	3.73873e-24	0.0261126	0.0211762	50.3472	OID30646	no_MHC	UKB
rs365308	5	176510140	FGFR4	ENSG00000160867	alzheimers_noukb	C	855	rs146220726	unconditioned	1.55033e-07	0.949847	4.2505e-09	0.0260176	0.024135	15.6796	OID30646	no_MHC	UKB
rs365308	5	176510140	FGFR4	ENSG00000160867	alzheimers_noukb	C	859	rs182150456	unconditioned	4.18313e-13	0.953936	1.14985e-14	0.0262017	0.019862	28.5025	OID30646	no_MHC	UKB
rs365308	5	176510140	FGFR4	ENSG00000160867	alzheimers_noukb	C	859	rs183041	unconditioned	1.29631e-197	0.968111	3.55189e-199	0.0265209	0.00536823	453.35	OID30646	no_MHC	UKB
rs365308	5	176510140	FGFR4	ENSG00000160867	alzheimers_noukb	C	854	rs187259907	unconditioned	2.62829e-52	0.946436	7.20028e-54	0.0259002	0.0276638	118.768	OID30646	no_MHC	UKB
rs365308	5	176510140	FGFR4	ENSG00000160867	alzheimers_noukb	C	854	rs191377511	unconditioned	7.93162e-107	0.954963	2.17214e-108	0.0261336	0.0189032	244.306	OID30646	no_MHC	UKB
rs365308	5	176510140	FGFR4	ENSG00000160867	alzheimers_noukb	C	855	rs1966265	unconditioned	4.16771e-81	0.967414	1.14106e-82	0.0264803	0.0061055	185.082	OID30646	no_MHC	UKB
rs365308	5	176510140	FGFR4	ENSG00000160867	alzheimers_noukb	C	854	rs34157521	unconditioned	5.4357e-35	0.961133	1.48825e-36	0.0263024	0.0125645	78.8975	OID30646	no_MHC	UKB
rs365308	5	176510140	FGFR4	ENSG00000160867	alzheimers_noukb	C	855	rs34860731	unconditioned	1.1501e-49	0.946739	3.15174e-51	0.0259172	0.0273436	112.687	OID30646	no_MHC	UKB
rs365308	5	176510140	FGFR4	ENSG00000160867	alzheimers_noukb	C	857	rs351855	unconditioned	5.9492e-63	0.966464	1.63059e-64	0.0264823	0.00705395	143.28	OID30646	no_MHC	UKB
rs365308	5	176510140	FGFR4	ENSG00000160867	alzheimers_noukb	C	854	rs4868696	unconditioned	1.01875e-21	0.968264	2.78847e-23	0.0264975	0.00523871	48.3357	OID30646	no_MHC	UKB
rs365308	5	176510140	FGFR4	ENSG00000160867	alzheimers_noukb	C	854	rs56287626	unconditioned	6.18904e-20	0.95668	1.6948e-21	0.0261805	0.0171396	44.2289	OID30646	no_MHC	UKB
rs365308	5	176510140	FGFR4	ENSG00000160867	alzheimers_noukb	C	854	rs57873423	unconditioned	7.5298e-30	0.949287	2.06257e-31	0.0259782	0.0247343	67.0587	OID30646	no_MHC	UKB
rs365308	5	176510140	FGFR4	ENSG00000160867	alzheimers_noukb	C	854	rs62397226	unconditioned	2.26227e-52	0.955723	6.19523e-54	0.0261543	0.018123	118.918	OID30646	no_MHC	UKB
rs365308	5	176510140	FGFR4	ENSG00000160867	alzheimers_noukb	C	875	rs6860069	unconditioned	1.04084e-07	0.915451	2.96383e-09	0.0260092	0.0585395	16.0781	OID30646	no_MHC	UKB
rs365308	5	176510140	FGFR4	ENSG00000160867	alzheimers_noukb	C	854	rs6863611	unconditioned	5.28958e-16	0.778709	1.46113e-17	0.0213102	0.199981	35.1756	OID30646	no_MHC	UKB
rs365308	5	176510140	FGFR4	ENSG00000160867	alzheimers_noukb	C	854	rs6886535	unconditioned	0.000772795	0.958055	2.11598e-05	0.0262175	0.0149336	7.1655	OID30646	no_MHC	UKB
rs365308	5	176510140	FGFR4	ENSG00000160867	alzheimers_noukb	C	898	rs6893307	unconditioned	0.000908778	0.929523	2.55932e-05	0.026134	0.043409	7.00341	OID30646	no_MHC	UKB
rs365308	5	176510140	FGFR4	ENSG00000160867	alzheimers_noukb	C	855	rs73336261	unconditioned	7.93274e-33	0.954566	2.17392e-34	0.02614	0.0192938	73.9143	OID30646	no_MHC	UKB
rs365308	5	176510140	FGFR4	ENSG00000160867	alzheimers_noukb	C	1026	rs76203059	unconditioned	2.90018e-238	0.956885	8.76536e-240	0.0289062	0.0142086	546.95	OID30646	no_MHC	UKB
rs365308	5	176510140	FGFR4	ENSG00000160867	alzheimers_noukb	C	914	rs7729582	unconditioned	8.72053e-06	0.951991	2.50021e-07	0.0272732	0.0207268	11.6498	OID30646	no_MHC	UKB
rs365308	5	176510140	FGFR4	ENSG00000160867	alzheimers_noukb	C	854	rs79590982	unconditioned	1.1116e-176	0.956919	3.04397e-178	0.0261871	0.0168937	405.149	OID30646	no_MHC	UKB
rs365308	5	176510140	FGFR4	ENSG00000160867	alzheimers_noukb	C	854	rs79887183	unconditioned	2.63927e-108	0.951906	7.22876e-110	0.0260499	0.0220444	247.709	OID30646	no_MHC	UKB
rs365308	5	176510140	FGFR4	ENSG00000160867	alzheimers_noukb	C	857	rs8119	unconditioned	3.2672e-92	0.957776	8.96334e-94	0.0262599	0.0159644	210.654	OID30646	no_MHC	UKB
rs365308	5	176510140	FGFR4	ENSG00000160867	anxiety_cc	C	1289	unconditioned	unconditioned	0	0.926074	0	0.0576648	0.0162607	7957.84	OID30646	no_MHC	UKB
rs365308	5	176510140	FGFR4	ENSG00000160867	anxiety_cc	C	785	rs10039241	unconditioned	2.57596e-141	0.946915	9.06189e-143	0.0332915	0.0197933	323.718	OID30646	no_MHC	UKB
rs365308	5	176510140	FGFR4	ENSG00000160867	anxiety_cc	C	696	rs10066035	unconditioned	3.81555e-15	0.955019	1.25218e-16	0.0313281	0.0136528	33.1997	OID30646	no_MHC	UKB
rs365308	5	176510140	FGFR4	ENSG00000160867	anxiety_cc	C	680	rs10069525	unconditioned	2.1097e-07	0.904571	6.86544e-09	0.0293707	0.0660586	15.3715	OID30646	no_MHC	UKB
rs365308	5	176510140	FGFR4	ENSG00000160867	anxiety_cc	C	681	rs10434669	unconditioned	0	0.802688	0	0.0261213	0.171191	1168.53	OID30646	no_MHC	UKB
rs365308	5	176510140	FGFR4	ENSG00000160867	anxiety_cc	C	681	rs11135001	unconditioned	6.08708e-14	0.94799	1.98224e-15	0.0308499	0.0211599	30.43	OID30646	no_MHC	UKB
rs365308	5	176510140	FGFR4	ENSG00000160867	anxiety_cc	C	683	rs114629598	unconditioned	8.75698e-21	0.936492	2.8591e-22	0.030543	0.032965	46.1844	OID30646	no_MHC	UKB
rs365308	5	176510140	FGFR4	ENSG00000160867	anxiety_cc	C	680	rs115093659	unconditioned	1.62462e-08	0.94275	5.28688e-10	0.0306526	0.026597	17.9354	OID30646	no_MHC	UKB
rs365308	5	176510140	FGFR4	ENSG00000160867	anxiety_cc	C	681	rs115325566	unconditioned	1.25118e-26	0.916551	4.07895e-28	0.0298266	0.053622	59.6431	OID30646	no_MHC	UKB
rs365308	5	176510140	FGFR4	ENSG00000160867	anxiety_cc	C	685	rs115899590	unconditioned	4.0812e-20	0.71488	1.33356e-21	0.0230971	0.262023	44.6453	OID30646	no_MHC	UKB
rs365308	5	176510140	FGFR4	ENSG00000160867	anxiety_cc	C	680	rs116774292	unconditioned	4.96507e-05	0.910562	1.61574e-06	0.0295719	0.0598147	9.9105	OID30646	no_MHC	UKB
rs365308	5	176510140	FGFR4	ENSG00000160867	anxiety_cc	C	681	rs11738305	unconditioned	5.98613e-53	0.921961	1.95114e-54	0.0300027	0.0480368	120.248	OID30646	no_MHC	UKB
rs365308	5	176510140	FGFR4	ENSG00000160867	anxiety_cc	C	680	rs12187462	unconditioned	5.36031e-11	0.758484	1.74437e-12	0.0244657	0.21705	23.6494	OID30646	no_MHC	UKB
rs365308	5	176510140	FGFR4	ENSG00000160867	anxiety_cc	C	680	rs146220726	unconditioned	0.00273633	0.920262	8.90465e-05	0.0299004	0.0470127	5.90114	OID30646	no_MHC	UKB
rs365308	5	176510140	FGFR4	ENSG00000160867	anxiety_cc	C	680	rs182150456	unconditioned	0.00416575	0.933549	0.000135563	0.030348	0.0318018	5.48086	OID30646	no_MHC	UKB
rs365308	5	176510140	FGFR4	ENSG00000160867	anxiety_cc	C	686	rs183041	unconditioned	1.2715e-197	0.950945	4.15354e-199	0.0310459	0.0180089	453.369	OID30646	no_MHC	UKB
rs365308	5	176510140	FGFR4	ENSG00000160867	anxiety_cc	C	680	rs187259907	unconditioned	0.000246942	0.939072	8.03605e-06	0.0305294	0.0301441	8.30636	OID30646	no_MHC	UKB
rs365308	5	176510140	FGFR4	ENSG00000160867	anxiety_cc	C	680	rs191377511	unconditioned	0.000617847	0.944175	2.01061e-05	0.0307011	0.024486	7.38927	OID30646	no_MHC	UKB
rs365308	5	176510140	FGFR4	ENSG00000160867	anxiety_cc	C	682	rs1966265	unconditioned	4.07691e-81	0.946697	1.32873e-82	0.0308319	0.0224709	185.104	OID30646	no_MHC	UKB
rs365308	5	176510140	FGFR4	ENSG00000160867	anxiety_cc	C	681	rs34157521	unconditioned	5.36576e-35	0.948597	1.7473e-36	0.0308695	0.0205332	78.9104	OID30646	no_MHC	UKB
rs365308	5	176510140	FGFR4	ENSG00000160867	anxiety_cc	C	681	rs34860731	unconditioned	5.74662e-05	0.93663	1.87211e-06	0.0304803	0.0328306	9.76431	OID30646	no_MHC	UKB
rs365308	5	176510140	FGFR4	ENSG00000160867	anxiety_cc	C	684	rs351855	unconditioned	5.85841e-63	0.952191	1.91078e-64	0.0310399	0.0167695	143.295	OID30646	no_MHC	UKB
rs365308	5	176510140	FGFR4	ENSG00000160867	anxiety_cc	C	681	rs4868696	unconditioned	9.69505e-22	0.921073	3.16014e-23	0.0299738	0.0489531	48.3853	OID30646	no_MHC	UKB
rs365308	5	176510140	FGFR4	ENSG00000160867	anxiety_cc	C	681	rs56287626	unconditioned	6.08607e-20	0.940704	1.9824e-21	0.0306126	0.0286831	44.2457	OID30646	no_MHC	UKB
rs365308	5	176510140	FGFR4	ENSG00000160867	anxiety_cc	C	680	rs57873423	unconditioned	2.40758e-09	0.671682	7.83481e-11	0.0215513	0.306767	19.8446	OID30646	no_MHC	UKB
rs365308	5	176510140	FGFR4	ENSG00000160867	anxiety_cc	C	681	rs62397226	unconditioned	2.03346e-52	0.861363	6.64344e-54	0.0280307	0.110606	119.025	OID30646	no_MHC	UKB
rs365308	5	176510140	FGFR4	ENSG00000160867	anxiety_cc	C	702	rs6860069	unconditioned	1.0847e-07	0.953509	3.57577e-09	0.031418	0.0150727	16.0368	OID30646	no_MHC	UKB
rs365308	5	176510140	FGFR4	ENSG00000160867	anxiety_cc	C	680	rs6863611	unconditioned	0.00276362	0.937476	8.99342e-05	0.0304784	0.0291918	5.89122	OID30646	no_MHC	UKB
rs365308	5	176510140	FGFR4	ENSG00000160867	anxiety_cc	C	680	rs6886535	unconditioned	0.00162789	0.616526	5.29751e-05	0.019701	0.362092	6.42047	OID30646	no_MHC	UKB
rs365308	5	176510140	FGFR4	ENSG00000160867	anxiety_cc	C	680	rs6893307	unconditioned	0.0020496	0.823746	6.66986e-05	0.0266591	0.147479	6.19011	OID30646	no_MHC	UKB
rs365308	5	176510140	FGFR4	ENSG00000160867	anxiety_cc	C	680	rs73336261	unconditioned	0.00175785	0.926622	5.72044e-05	0.0301129	0.0414503	6.34366	OID30646	no_MHC	UKB
rs365308	5	176510140	FGFR4	ENSG00000160867	anxiety_cc	C	727	rs76203059	unconditioned	2.76243e-238	0.932964	9.48776e-240	0.0320083	0.0350277	546.999	OID30646	no_MHC	UKB
rs365308	5	176510140	FGFR4	ENSG00000160867	anxiety_cc	C	680	rs7729582	unconditioned	0.00961762	0.916587	0.000312979	0.0297841	0.043698	4.64416	OID30646	no_MHC	UKB
rs365308	5	176510140	FGFR4	ENSG00000160867	anxiety_cc	C	680	rs79590982	unconditioned	6.22452e-12	0.952794	2.0256e-13	0.0309899	0.0162158	25.8025	OID30646	no_MHC	UKB
rs365308	5	176510140	FGFR4	ENSG00000160867	anxiety_cc	C	680	rs79887183	unconditioned	0.00034923	0.937263	1.13647e-05	0.0304688	0.0319072	7.95978	OID30646	no_MHC	UKB
rs365308	5	176510140	FGFR4	ENSG00000160867	anxiety_cc	C	680	rs8119	unconditioned	0.00073986	0.923573	2.40767e-05	0.0300095	0.0456539	7.20905	OID30646	no_MHC	UKB
rs365308	5	176510140	FGFR4	ENSG00000160867	asd	C	2341	unconditioned	unconditioned	0	0.916169	0	0.066267	0.0175637	7957.88	OID30646	no_MHC	UKB
rs365308	5	176510140	FGFR4	ENSG00000160867	asd	C	927	rs10039241	unconditioned	2.52154e-141	0.961069	6.82403e-143	0.0259964	0.0129345	323.74	OID30646	no_MHC	UKB
rs365308	5	176510140	FGFR4	ENSG00000160867	asd	C	840	rs10066035	unconditioned	3.77408e-15	0.935864	9.57066e-17	0.0236921	0.0404435	33.2106	OID30646	no_MHC	UKB
rs365308	5	176510140	FGFR4	ENSG00000160867	asd	C	830	rs10069525	unconditioned	3.711e-200	0.948271	9.37147e-202	0.0239191	0.0278098	459.206	OID30646	no_MHC	UKB
rs365308	5	176510140	FGFR4	ENSG00000160867	asd	C	826	rs10434669	unconditioned	0	0.963856	0	0.024207	0.0119371	1168.5	OID30646	no_MHC	UKB
rs365308	5	176510140	FGFR4	ENSG00000160867	asd	C	824	rs11135001	unconditioned	1.52945e-12	0.945595	3.83603e-14	0.0236859	0.0307193	27.2061	OID30646	no_MHC	UKB
rs365308	5	176510140	FGFR4	ENSG00000160867	asd	C	827	rs114629598	unconditioned	8.9778e-21	0.959929	2.25583e-22	0.024104	0.0159675	46.1595	OID30646	no_MHC	UKB
rs365308	5	176510140	FGFR4	ENSG00000160867	asd	C	825	rs115093659	unconditioned	1.03417e-67	0.952242	2.59642e-69	0.0238833	0.0238744	154.24	OID30646	no_MHC	UKB
rs365308	5	176510140	FGFR4	ENSG00000160867	asd	C	825	rs115325566	unconditioned	1.30093e-26	0.954682	3.2658e-28	0.0239445	0.0213738	59.6041	OID30646	no_MHC	UKB
rs365308	5	176510140	FGFR4	ENSG00000160867	asd	C	977	rs115899590	unconditioned	1.4116e-134	0.90755	4.17474e-136	0.0267747	0.0656755	308.202	OID30646	no_MHC	UKB
rs365308	5	176510140	FGFR4	ENSG00000160867	asd	C	825	rs116774292	unconditioned	2.84285e-46	0.949413	7.13822e-48	0.0238124	0.0267749	104.874	OID30646	no_MHC	UKB
rs365308	5	176510140	FGFR4	ENSG00000160867	asd	C	825	rs11738305	unconditioned	5.84161e-53	0.946923	1.46695e-54	0.0237499	0.0293268	120.272	OID30646	no_MHC	UKB
rs365308	5	176510140	FGFR4	ENSG00000160867	asd	C	826	rs12187462	unconditioned	6.62995e-11	0.953837	1.66718e-12	0.0239632	0.0221994	23.4368	OID30646	no_MHC	UKB
rs365308	5	176510140	FGFR4	ENSG00000160867	asd	C	826	rs146220726	unconditioned	1.52153e-07	0.93696	3.82866e-09	0.0235374	0.0395026	15.6984	OID30646	no_MHC	UKB
rs365308	5	176510140	FGFR4	ENSG00000160867	asd	C	830	rs182150456	unconditioned	3.99969e-13	0.928516	1.01586e-14	0.0235348	0.0479493	28.5474	OID30646	no_MHC	UKB
rs365308	5	176510140	FGFR4	ENSG00000160867	asd	C	830	rs183041	unconditioned	1.25507e-197	0.966931	3.15476e-199	0.024296	0.00877266	453.382	OID30646	no_MHC	UKB
rs365308	5	176510140	FGFR4	ENSG00000160867	asd	C	825	rs187259907	unconditioned	2.48818e-52	0.954356	6.24631e-54	0.0239363	0.021708	118.823	OID30646	no_MHC	UKB
rs365308	5	176510140	FGFR4	ENSG00000160867	asd	C	825	rs191377511	unconditioned	5.99326e-107	0.948973	1.5049e-108	0.0238014	0.0272255	244.586	OID30646	no_MHC	UKB
rs365308	5	176510140	FGFR4	ENSG00000160867	asd	C	826	rs1966265	unconditioned	3.99396e-81	0.934603	1.00529e-82	0.0234822	0.0419152	185.125	OID30646	no_MHC	UKB
rs365308	5	176510140	FGFR4	ENSG00000160867	asd	C	825	rs34157521	unconditioned	5.48723e-35	0.966257	1.3768e-36	0.0242349	0.00950784	78.8881	OID30646	no_MHC	UKB
rs365308	5	176510140	FGFR4	ENSG00000160867	asd	C	826	rs34860731	unconditioned	1.04945e-49	0.95329	2.6371e-51	0.0239319	0.0227784	112.778	OID30646	no_MHC	UKB
rs365308	5	176510140	FGFR4	ENSG00000160867	asd	C	828	rs351855	unconditioned	5.8157e-63	0.954392	1.46355e-64	0.0239962	0.021612	143.302	OID30646	no_MHC	UKB
rs365308	5	176510140	FGFR4	ENSG00000160867	asd	C	825	rs4868696	unconditioned	1.02812e-21	0.968036	2.57946e-23	0.0242795	0.00768439	48.3266	OID30646	no_MHC	UKB
rs365308	5	176510140	FGFR4	ENSG00000160867	asd	C	825	rs56287626	unconditioned	6.22424e-20	0.960578	1.5621e-21	0.0240924	0.0153298	44.2233	OID30646	no_MHC	UKB
rs365308	5	176510140	FGFR4	ENSG00000160867	asd	C	825	rs57873423	unconditioned	6.70616e-30	0.941543	1.68446e-31	0.023615	0.0348421	67.1745	OID30646	no_MHC	UKB
rs365308	5	176510140	FGFR4	ENSG00000160867	asd	C	825	rs62397226	unconditioned	2.10761e-52	0.944331	5.29328e-54	0.0236849	0.0319838	118.989	OID30646	no_MHC	UKB
rs365308	5	176510140	FGFR4	ENSG00000160867	asd	C	846	rs6860069	unconditioned	1.10875e-07	0.964514	2.81005e-09	0.0244339	0.0110515	16.0149	OID30646	no_MHC	UKB
rs365308	5	176510140	FGFR4	ENSG00000160867	asd	C	825	rs6863611	unconditioned	6.13959e-16	0.946056	1.54184e-17	0.0237282	0.0302154	35.0266	OID30646	no_MHC	UKB
rs365308	5	176510140	FGFR4	ENSG00000160867	asd	C	825	rs6886535	unconditioned	0.000770306	0.951276	1.93383e-05	0.0238574	0.0240765	7.16872	OID30646	no_MHC	UKB
rs365308	5	176510140	FGFR4	ENSG00000160867	asd	C	868	rs6893307	unconditioned	0.000936483	0.953116	2.44181e-05	0.0248307	0.0210926	6.97338	OID30646	no_MHC	UKB
rs365308	5	176510140	FGFR4	ENSG00000160867	asd	C	826	rs73336261	unconditioned	7.37683e-33	0.950346	1.85418e-34	0.0238613	0.0257928	73.987	OID30646	no_MHC	UKB
rs365308	5	176510140	FGFR4	ENSG00000160867	asd	C	993	rs76203059	unconditioned	2.01905e-238	0.942687	5.812e-240	0.0271058	0.0302071	547.313	OID30646	no_MHC	UKB
rs365308	5	176510140	FGFR4	ENSG00000160867	asd	C	886	rs7729582	unconditioned	8.54133e-06	0.953345	2.2616e-07	0.0252215	0.0214247	11.6706	OID30646	no_MHC	UKB
rs365308	5	176510140	FGFR4	ENSG00000160867	asd	C	825	rs79590982	unconditioned	9.1439e-177	0.958589	2.29505e-178	0.0240425	0.0173684	405.344	OID30646	no_MHC	UKB
rs365308	5	176510140	FGFR4	ENSG00000160867	asd	C	825	rs79887183	unconditioned	2.21194e-108	0.951418	5.55355e-110	0.0238627	0.0247196	247.885	OID30646	no_MHC	UKB
rs365308	5	176510140	FGFR4	ENSG00000160867	asd	C	828	rs8119	unconditioned	2.72213e-92	0.948503	6.85798e-94	0.0238684	0.0276283	210.836	OID30646	no_MHC	UKB
rs365308	5	176510140	FGFR4	ENSG00000160867	bipolar	C	2304	unconditioned	unconditioned	0	0.918708	0	0.0737951	0.00749663	7957.82	OID30646	no_MHC	UKB
rs365308	5	176510140	FGFR4	ENSG00000160867	bipolar	C	907	rs10039241	unconditioned	2.53825e-141	0.967901	4.67726e-143	0.0178213	0.0142776	323.733	OID30646	no_MHC	UKB
rs365308	5	176510140	FGFR4	ENSG00000160867	bipolar	C	818	rs10066035	unconditioned	3.94763e-15	0.978764	6.68564e-17	0.0165715	0.00466484	33.1657	OID30646	no_MHC	UKB
rs365308	5	176510140	FGFR4	ENSG00000160867	bipolar	C	808	rs10069525	unconditioned	3.65868e-200	0.94105	6.21034e-202	0.0159306	0.0430195	459.22	OID30646	no_MHC	UKB
rs365308	5	176510140	FGFR4	ENSG00000160867	bipolar	C	803	rs10434669	unconditioned	2.81838e-08	0.953322	4.73523e-10	0.0159863	0.0306921	17.3845	OID30646	no_MHC	UKB
rs365308	5	176510140	FGFR4	ENSG00000160867	bipolar	C	803	rs11135001	unconditioned	6.32749e-14	0.975347	1.05889e-15	0.0163139	0.00833926	30.3913	OID30646	no_MHC	UKB
rs365308	5	176510140	FGFR4	ENSG00000160867	bipolar	C	805	rs114629598	unconditioned	9.09973e-21	0.97296	1.52546e-22	0.0162997	0.0107402	46.146	OID30646	no_MHC	UKB
rs365308	5	176510140	FGFR4	ENSG00000160867	bipolar	C	803	rs115093659	unconditioned	1.037e-67	0.956124	1.73752e-69	0.0159923	0.0278841	154.237	OID30646	no_MHC	UKB
rs365308	5	176510140	FGFR4	ENSG00000160867	bipolar	C	803	rs115325566	unconditioned	1.32274e-26	0.970706	2.21421e-28	0.0162362	0.0130578	59.5875	OID30646	no_MHC	UKB
rs365308	5	176510140	FGFR4	ENSG00000160867	bipolar	C	955	rs115899590	unconditioned	1.35658e-134	0.9603	2.69622e-136	0.0190655	0.0206344	308.241	OID30646	no_MHC	UKB
rs365308	5	176510140	FGFR4	ENSG00000160867	bipolar	C	804	rs116774292	unconditioned	1.14337e-59	0.955735	1.91988e-61	0.0160199	0.0282452	135.719	OID30646	no_MHC	UKB
rs365308	5	176510140	FGFR4	ENSG00000160867	bipolar	C	802	rs11738305	unconditioned	1.05106e-29	0.967104	1.75801e-31	0.0161592	0.0167366	66.7252	OID30646	no_MHC	UKB
rs365308	5	176510140	FGFR4	ENSG00000160867	bipolar	C	805	rs12187462	unconditioned	1.27209e-22	0.945992	2.15364e-24	0.0159776	0.03803	50.4162	OID30646	no_MHC	UKB
rs365308	5	176510140	FGFR4	ENSG00000160867	bipolar	C	804	rs146220726	unconditioned	1.56975e-07	0.966715	2.63112e-09	0.0161864	0.0170986	15.6672	OID30646	no_MHC	UKB
rs365308	5	176510140	FGFR4	ENSG00000160867	bipolar	C	808	rs182150456	unconditioned	4.14245e-13	0.961885	6.98176e-15	0.0161899	0.0219246	28.5123	OID30646	no_MHC	UKB
rs365308	5	176510140	FGFR4	ENSG00000160867	bipolar	C	808	rs183041	unconditioned	1.26921e-197	0.978228	2.12729e-199	0.0163905	0.00538176	453.371	OID30646	no_MHC	UKB
rs365308	5	176510140	FGFR4	ENSG00000160867	bipolar	C	803	rs187259907	unconditioned	2.52451e-52	0.969103	4.22635e-54	0.0162094	0.0146873	118.808	OID30646	no_MHC	UKB
rs365308	5	176510140	FGFR4	ENSG00000160867	bipolar	C	803	rs191377511	unconditioned	5.7289e-107	0.910453	9.62901e-109	0.0152284	0.0743187	244.631	OID30646	no_MHC	UKB
rs365308	5	176510140	FGFR4	ENSG00000160867	bipolar	C	804	rs1966265	unconditioned	4.16933e-81	0.975742	6.98016e-83	0.0163276	0.00793007	185.082	OID30646	no_MHC	UKB
rs365308	5	176510140	FGFR4	ENSG00000160867	bipolar	C	802	rs34157521	unconditioned	1.27253e-24	0.96964	2.12845e-26	0.0162042	0.0141558	55.021	OID30646	no_MHC	UKB
rs365308	5	176510140	FGFR4	ENSG00000160867	bipolar	C	804	rs34860731	unconditioned	1.06412e-49	0.967898	1.78243e-51	0.0161966	0.0159051	112.765	OID30646	no_MHC	UKB
rs365308	5	176510140	FGFR4	ENSG00000160867	bipolar	C	805	rs351855	unconditioned	6.12476e-63	0.976048	1.02577e-64	0.0163392	0.00761295	143.251	OID30646	no_MHC	UKB
rs365308	5	176510140	FGFR4	ENSG00000160867	bipolar	C	803	rs4868696	unconditioned	1.03847e-21	0.977658	1.7376e-23	0.0163525	0.0059893	48.3165	OID30646	no_MHC	UKB
rs365308	5	176510140	FGFR4	ENSG00000160867	bipolar	C	803	rs56287626	unconditioned	5.96852e-20	0.921091	1.00242e-21	0.0154063	0.0635023	44.2652	OID30646	no_MHC	UKB
rs365308	5	176510140	FGFR4	ENSG00000160867	bipolar	C	803	rs57873423	unconditioned	6.79624e-30	0.955569	1.13877e-31	0.015983	0.0284482	67.1612	OID30646	no_MHC	UKB
rs365308	5	176510140	FGFR4	ENSG00000160867	bipolar	C	803	rs62397226	unconditioned	2.14304e-52	0.960961	3.58961e-54	0.0160732	0.0229655	118.972	OID30646	no_MHC	UKB
rs365308	5	176510140	FGFR4	ENSG00000160867	bipolar	C	822	rs6860069	unconditioned	1.13761e-07	0.977224	1.91896e-09	0.0164779	0.00629789	15.9892	OID30646	no_MHC	UKB
rs365308	5	176510140	FGFR4	ENSG00000160867	bipolar	C	803	rs6863611	unconditioned	6.23279e-16	0.961004	1.04399e-17	0.0160739	0.0229222	35.0115	OID30646	no_MHC	UKB
rs365308	5	176510140	FGFR4	ENSG00000160867	bipolar	C	803	rs6886535	unconditioned	0.000785687	0.968805	1.31544e-05	0.016206	0.0141905	7.14895	OID30646	no_MHC	UKB
rs365308	5	176510140	FGFR4	ENSG00000160867	bipolar	C	847	rs6893307	unconditioned	0.000968995	0.959236	1.68922e-05	0.016699	0.0230796	6.93925	OID30646	no_MHC	UKB
rs365308	5	176510140	FGFR4	ENSG00000160867	bipolar	C	804	rs73336261	unconditioned	7.28482e-33	0.939348	1.22467e-34	0.0157467	0.0449052	73.9995	OID30646	no_MHC	UKB
rs365308	5	176510140	FGFR4	ENSG00000160867	bipolar	C	971	rs76203059	unconditioned	2.02063e-238	0.947623	4.07139e-240	0.0190605	0.0333166	547.312	OID30646	no_MHC	UKB
rs365308	5	176510140	FGFR4	ENSG00000160867	bipolar	C	861	rs7729582	unconditioned	9.29449e-06	0.961883	1.67252e-07	0.017288	0.0208191	11.5861	OID30646	no_MHC	UKB
rs365308	5	176510140	FGFR4	ENSG00000160867	bipolar	C	803	rs79590982	unconditioned	9.14049e-177	0.960764	1.53106e-178	0.0160699	0.0231659	405.345	OID30646	no_MHC	UKB
rs365308	5	176510140	FGFR4	ENSG00000160867	bipolar	C	803	rs79887183	unconditioned	2.15635e-108	0.929696	3.61944e-110	0.0155502	0.0547537	247.911	OID30646	no_MHC	UKB
rs365308	5	176510140	FGFR4	ENSG00000160867	bipolar	C	806	rs8119	unconditioned	2.76959e-92	0.967272	4.65647e-94	0.0162462	0.0164819	210.819	OID30646	no_MHC	UKB
rs365308	5	176510140	FGFR4	ENSG00000160867	bipolar_noukb	C	2303	unconditioned	unconditioned	0	0.931123	0	0.0616131	0.00726408	7957.81	OID30646	no_MHC	UKB
rs365308	5	176510140	FGFR4	ENSG00000160867	bipolar_noukb	C	908	rs10039241	unconditioned	2.64596e-141	0.970062	4.72791e-143	0.0173208	0.0126169	323.691	OID30646	no_MHC	UKB
rs365308	5	176510140	FGFR4	ENSG00000160867	bipolar_noukb	C	819	rs10066035	unconditioned	3.90941e-15	0.979147	6.46264e-17	0.0161816	0.00467156	33.1754	OID30646	no_MHC	UKB
rs365308	5	176510140	FGFR4	ENSG00000160867	bipolar_noukb	C	809	rs10069525	unconditioned	6.1553e-200	0.953033	1.01476e-201	0.0156804	0.0312862	458.7	OID30646	no_MHC	UKB
rs365308	5	176510140	FGFR4	ENSG00000160867	bipolar_noukb	C	804	rs10434669	unconditioned	2.80854e-08	0.951137	4.59297e-10	0.0155212	0.0333416	17.388	OID30646	no_MHC	UKB
rs365308	5	176510140	FGFR4	ENSG00000160867	bipolar_noukb	C	804	rs11135001	unconditioned	6.26567e-14	0.976515	1.02245e-15	0.0159275	0.00755759	30.4011	OID30646	no_MHC	UKB
rs365308	5	176510140	FGFR4	ENSG00000160867	bipolar_noukb	C	806	rs114629598	unconditioned	9.10005e-21	0.97318	1.48778e-22	0.0158997	0.0109204	46.146	OID30646	no_MHC	UKB
rs365308	5	176510140	FGFR4	ENSG00000160867	bipolar_noukb	C	804	rs115093659	unconditioned	1.15741e-67	0.961865	1.89049e-69	0.0156885	0.0224465	154.127	OID30646	no_MHC	UKB
rs365308	5	176510140	FGFR4	ENSG00000160867	bipolar_noukb	C	804	rs115325566	unconditioned	1.32707e-26	0.972	2.16617e-28	0.0158538	0.0121461	59.5842	OID30646	no_MHC	UKB
rs365308	5	176510140	FGFR4	ENSG00000160867	bipolar_noukb	C	956	rs115899590	unconditioned	1.70299e-134	0.962095	3.29129e-136	0.0185747	0.0193303	308.014	OID30646	no_MHC	UKB
rs365308	5	176510140	FGFR4	ENSG00000160867	bipolar_noukb	C	805	rs116774292	unconditioned	1.221e-59	0.957349	1.99911e-61	0.0156474	0.0270031	135.653	OID30646	no_MHC	UKB
rs365308	5	176510140	FGFR4	ENSG00000160867	bipolar_noukb	C	803	rs11738305	unconditioned	1.08023e-29	0.967785	1.76191e-31	0.0157686	0.0164465	66.6978	OID30646	no_MHC	UKB
rs365308	5	176510140	FGFR4	ENSG00000160867	bipolar_noukb	C	806	rs12187462	unconditioned	1.37206e-22	0.957633	2.25698e-24	0.0157261	0.0266411	50.3406	OID30646	no_MHC	UKB
rs365308	5	176510140	FGFR4	ENSG00000160867	bipolar_noukb	C	805	rs146220726	unconditioned	1.57921e-07	0.967414	2.58123e-09	0.0157957	0.0167904	15.6612	OID30646	no_MHC	UKB
rs365308	5	176510140	FGFR4	ENSG00000160867	bipolar_noukb	C	809	rs182150456	unconditioned	4.22639e-13	0.963376	6.94557e-15	0.0158111	0.0208124	28.4923	OID30646	no_MHC	UKB
rs365308	5	176510140	FGFR4	ENSG00000160867	bipolar_noukb	C	809	rs183041	unconditioned	1.31136e-197	0.978633	2.14338e-199	0.01599	0.00537713	453.338	OID30646	no_MHC	UKB
rs365308	5	176510140	FGFR4	ENSG00000160867	bipolar_noukb	C	804	rs187259907	unconditioned	2.69596e-52	0.9693	4.40139e-54	0.0158098	0.0148905	118.743	OID30646	no_MHC	UKB
rs365308	5	176510140	FGFR4	ENSG00000160867	bipolar_noukb	C	804	rs191377511	unconditioned	7.61686e-107	0.910945	1.24855e-108	0.014858	0.074197	244.346	OID30646	no_MHC	UKB
rs365308	5	176510140	FGFR4	ENSG00000160867	bipolar_noukb	C	805	rs1966265	unconditioned	4.20784e-81	0.976533	6.86942e-83	0.0159347	0.00753233	185.072	OID30646	no_MHC	UKB
rs365308	5	176510140	FGFR4	ENSG00000160867	bipolar_noukb	C	803	rs34157521	unconditioned	1.29556e-24	0.970161	2.11312e-26	0.0158098	0.0140294	55.0031	OID30646	no_MHC	UKB
rs365308	5	176510140	FGFR4	ENSG00000160867	bipolar_noukb	C	805	rs34860731	unconditioned	1.17887e-49	0.968087	1.92566e-51	0.0157974	0.016116	112.662	OID30646	no_MHC	UKB
rs365308	5	176510140	FGFR4	ENSG00000160867	bipolar_noukb	C	806	rs351855	unconditioned	6.19485e-63	0.976735	1.01172e-64	0.0159443	0.0073208	143.239	OID30646	no_MHC	UKB
rs365308	5	176510140	FGFR4	ENSG00000160867	bipolar_noukb	C	804	rs4868696	unconditioned	1.02886e-21	0.978089	1.67875e-23	0.0159531	0.00595817	48.3258	OID30646	no_MHC	UKB
rs365308	5	176510140	FGFR4	ENSG00000160867	bipolar_noukb	C	804	rs56287626	unconditioned	5.95886e-20	0.921132	9.76051e-22	0.0150241	0.0638435	44.2668	OID30646	no_MHC	UKB
rs365308	5	176510140	FGFR4	ENSG00000160867	bipolar_noukb	C	804	rs57873423	unconditioned	7.56842e-30	0.951648	1.23706e-31	0.0155219	0.0328296	67.0536	OID30646	no_MHC	UKB
rs365308	5	176510140	FGFR4	ENSG00000160867	bipolar_noukb	C	804	rs62397226	unconditioned	2.27842e-52	0.961155	3.72171e-54	0.0156769	0.0231682	118.911	OID30646	no_MHC	UKB
rs365308	5	176510140	FGFR4	ENSG00000160867	bipolar_noukb	C	823	rs6860069	unconditioned	1.12513e-07	0.977621	1.85115e-09	0.0160783	0.0063004	16.0002	OID30646	no_MHC	UKB
rs365308	5	176510140	FGFR4	ENSG00000160867	bipolar_noukb	C	804	rs6863611	unconditioned	6.52894e-16	0.960087	1.06655e-17	0.0156595	0.0242538	34.9651	OID30646	no_MHC	UKB
rs365308	5	176510140	FGFR4	ENSG00000160867	bipolar_noukb	C	804	rs6886535	unconditioned	0.000780651	0.966253	1.27493e-05	0.0157633	0.0171904	7.15538	OID30646	no_MHC	UKB
rs365308	5	176510140	FGFR4	ENSG00000160867	bipolar_noukb	C	848	rs6893307	unconditioned	0.000967172	0.960756	1.64621e-05	0.016331	0.0219293	6.94113	OID30646	no_MHC	UKB
rs365308	5	176510140	FGFR4	ENSG00000160867	bipolar_noukb	C	805	rs73336261	unconditioned	7.75281e-33	0.931356	1.27226e-34	0.0152304	0.0534139	73.9373	OID30646	no_MHC	UKB
rs365308	5	176510140	FGFR4	ENSG00000160867	bipolar_noukb	C	972	rs76203059	unconditioned	2.909e-238	0.951563	5.68658e-240	0.0185715	0.0298651	546.947	OID30646	no_MHC	UKB
rs365308	5	176510140	FGFR4	ENSG00000160867	bipolar_noukb	C	862	rs7729582	unconditioned	9.33362e-06	0.962183	1.64116e-07	0.0168975	0.0209098	11.5819	OID30646	no_MHC	UKB
rs365308	5	176510140	FGFR4	ENSG00000160867	bipolar_noukb	C	804	rs79590982	unconditioned	1.12212e-176	0.961327	1.83292e-178	0.0156797	0.0229928	405.14	OID30646	no_MHC	UKB
rs365308	5	176510140	FGFR4	ENSG00000160867	bipolar_noukb	C	804	rs79887183	unconditioned	2.62683e-108	0.94334	4.29598e-110	0.0153864	0.0412737	247.713	OID30646	no_MHC	UKB
rs365308	5	176510140	FGFR4	ENSG00000160867	bipolar_noukb	C	807	rs8119	unconditioned	3.3006e-92	0.963474	5.42382e-94	0.0158119	0.0207139	210.644	OID30646	no_MHC	UKB
rs365308	5	176510140	FGFR4	ENSG00000160867	depression_Als_noukb_included	C	2016	unconditioned	unconditioned	0	0.970123	0	0.0262786	0.00359853	7957.76	OID30646	no_MHC	UKB
rs365308	5	176510140	FGFR4	ENSG00000160867	depression_Als_noukb_included	C	881	rs10039241	unconditioned	2.70182e-141	0.990057	1.88505e-143	0.00690455	0.00303821	323.671	OID30646	no_MHC	UKB
rs365308	5	176510140	FGFR4	ENSG00000160867	depression_Als_noukb_included	C	794	rs10066035	unconditioned	3.9569e-15	0.991154	2.64803e-17	0.00663078	0.00221498	33.1633	OID30646	no_MHC	UKB
rs365308	5	176510140	FGFR4	ENSG00000160867	depression_Als_noukb_included	C	784	rs10069525	unconditioned	6.39394e-200	0.983284	4.29456e-202	0.00659421	0.0101213	458.662	OID30646	no_MHC	UKB
rs365308	5	176510140	FGFR4	ENSG00000160867	depression_Als_noukb_included	C	779	rs10434669	unconditioned	2.91729e-08	0.987981	1.94296e-10	0.00657467	0.00544425	17.35	OID30646	no_MHC	UKB
rs365308	5	176510140	FGFR4	ENSG00000160867	depression_Als_noukb_included	C	779	rs11135001	unconditioned	6.3107e-14	0.983675	4.20252e-16	0.00654085	0.00978464	30.3939	OID30646	no_MHC	UKB
rs365308	5	176510140	FGFR4	ENSG00000160867	depression_Als_noukb_included	C	781	rs114629598	unconditioned	9.24657e-21	0.988848	6.16297e-23	0.00658625	0.00456531	46.13	OID30646	no_MHC	UKB
rs365308	5	176510140	FGFR4	ENSG00000160867	depression_Als_noukb_included	C	779	rs115093659	unconditioned	1.17627e-67	0.976186	7.84209e-70	0.00649081	0.0173234	154.111	OID30646	no_MHC	UKB
rs365308	5	176510140	FGFR4	ENSG00000160867	depression_Als_noukb_included	C	779	rs115325566	unconditioned	1.35012e-26	0.988859	8.98341e-29	0.00657507	0.00456566	59.567	OID30646	no_MHC	UKB
rs365308	5	176510140	FGFR4	ENSG00000160867	depression_Als_noukb_included	C	928	rs115899590	unconditioned	1.91992e-134	0.984926	1.50856e-136	0.00773159	0.00734238	307.894	OID30646	no_MHC	UKB
rs365308	5	176510140	FGFR4	ENSG00000160867	depression_Als_noukb_included	C	780	rs116774292	unconditioned	1.25454e-59	0.982797	8.36427e-62	0.00654185	0.0106607	135.626	OID30646	no_MHC	UKB
rs365308	5	176510140	FGFR4	ENSG00000160867	depression_Als_noukb_included	C	778	rs11738305	unconditioned	1.10265e-29	0.987514	7.33167e-32	0.0065602	0.00592611	66.6773	OID30646	no_MHC	UKB
rs365308	5	176510140	FGFR4	ENSG00000160867	depression_Als_noukb_included	C	780	rs12187462	unconditioned	6.89285e-11	0.987154	4.62109e-13	0.00661183	0.00623375	23.398	OID30646	no_MHC	UKB
rs365308	5	176510140	FGFR4	ENSG00000160867	depression_Als_noukb_included	C	780	rs146220726	unconditioned	1.57074e-07	0.962156	1.05396e-09	0.00642458	0.031419	15.6665	OID30646	no_MHC	UKB
rs365308	5	176510140	FGFR4	ENSG00000160867	depression_Als_noukb_included	C	784	rs182150456	unconditioned	4.31469e-13	0.983257	2.89737e-15	0.00659255	0.0101505	28.4716	OID30646	no_MHC	UKB
rs365308	5	176510140	FGFR4	ENSG00000160867	depression_Als_noukb_included	C	784	rs183041	unconditioned	1.23889e-197	0.924164	8.72877e-200	0.00644191	0.0693939	453.395	OID30646	no_MHC	UKB
rs365308	5	176510140	FGFR4	ENSG00000160867	depression_Als_noukb_included	C	779	rs187259907	unconditioned	2.74105e-52	0.984643	1.82502e-54	0.00654704	0.00880966	118.726	OID30646	no_MHC	UKB
rs365308	5	176510140	FGFR4	ENSG00000160867	depression_Als_noukb_included	C	779	rs191377511	unconditioned	8.21707e-107	0.978999	5.47582e-109	0.00650951	0.0144913	244.27	OID30646	no_MHC	UKB
rs365308	5	176510140	FGFR4	ENSG00000160867	depression_Als_noukb_included	C	780	rs1966265	unconditioned	4.13625e-81	0.959809	2.77748e-83	0.00641131	0.0337796	185.09	OID30646	no_MHC	UKB
rs365308	5	176510140	FGFR4	ENSG00000160867	depression_Als_noukb_included	C	778	rs34157521	unconditioned	1.31833e-24	0.986982	8.76577e-27	0.00655613	0.00646208	54.9857	OID30646	no_MHC	UKB
rs365308	5	176510140	FGFR4	ENSG00000160867	depression_Als_noukb_included	C	780	rs34860731	unconditioned	1.19815e-49	0.982575	7.9839e-52	0.00653653	0.0108886	112.646	OID30646	no_MHC	UKB
rs365308	5	176510140	FGFR4	ENSG00000160867	depression_Als_noukb_included	C	781	rs351855	unconditioned	6.27634e-63	0.98945	4.18043e-65	0.00658638	0.00396323	143.226	OID30646	no_MHC	UKB
rs365308	5	176510140	FGFR4	ENSG00000160867	depression_Als_noukb_included	C	779	rs4868696	unconditioned	1.04001e-21	0.988814	6.92002e-24	0.00657477	0.00461151	48.3151	OID30646	no_MHC	UKB
rs365308	5	176510140	FGFR4	ENSG00000160867	depression_Als_noukb_included	C	779	rs56287626	unconditioned	6.14616e-20	0.950103	4.11486e-22	0.00631738	0.0435794	44.2359	OID30646	no_MHC	UKB
rs365308	5	176510140	FGFR4	ENSG00000160867	depression_Als_noukb_included	C	779	rs57873423	unconditioned	7.24905e-30	0.91013	4.88677e-32	0.00605159	0.083818	67.0967	OID30646	no_MHC	UKB
rs365308	5	176510140	FGFR4	ENSG00000160867	depression_Als_noukb_included	C	779	rs62397226	unconditioned	2.2856e-52	0.963394	1.5269e-54	0.00640575	0.0301999	118.908	OID30646	no_MHC	UKB
rs365308	5	176510140	FGFR4	ENSG00000160867	depression_Als_noukb_included	C	798	rs6860069	unconditioned	1.13868e-07	0.989526	7.64465e-10	0.00663943	0.00383438	15.9882	OID30646	no_MHC	UKB
rs365308	5	176510140	FGFR4	ENSG00000160867	depression_Als_noukb_included	C	779	rs6863611	unconditioned	6.64319e-16	0.976267	4.42889e-18	0.00649135	0.0172416	34.9478	OID30646	no_MHC	UKB
rs365308	5	176510140	FGFR4	ENSG00000160867	depression_Als_noukb_included	C	779	rs6886535	unconditioned	0.000796658	0.986106	5.30249e-06	0.00655691	0.00653497	7.13509	OID30646	no_MHC	UKB
rs365308	5	176510140	FGFR4	ENSG00000160867	depression_Als_noukb_included	C	819	rs6893307	unconditioned	0.000992214	0.980602	7.14114e-06	0.00704621	0.0113526	6.91557	OID30646	no_MHC	UKB
rs365308	5	176510140	FGFR4	ENSG00000160867	depression_Als_noukb_included	C	780	rs73336261	unconditioned	8.16761e-33	0.980256	5.44928e-35	0.00652687	0.0132167	73.8851	OID30646	no_MHC	UKB
rs365308	5	176510140	FGFR4	ENSG00000160867	depression_Als_noukb_included	C	943	rs76203059	unconditioned	3.03375e-238	0.987002	2.38298e-240	0.00774754	0.00525088	546.905	OID30646	no_MHC	UKB
rs365308	5	176510140	FGFR4	ENSG00000160867	depression_Als_noukb_included	C	837	rs7729582	unconditioned	9.54838e-06	0.984267	6.85395e-08	0.00705654	0.0086664	11.5591	OID30646	no_MHC	UKB
rs365308	5	176510140	FGFR4	ENSG00000160867	depression_Als_noukb_included	C	779	rs79590982	unconditioned	1.15531e-176	0.987055	7.68929e-179	0.00656308	0.00638152	405.111	OID30646	no_MHC	UKB
rs365308	5	176510140	FGFR4	ENSG00000160867	depression_Als_noukb_included	C	779	rs79887183	unconditioned	2.74485e-108	0.983316	1.82793e-110	0.00653822	0.0101457	247.669	OID30646	no_MHC	UKB
rs365308	5	176510140	FGFR4	ENSG00000160867	depression_Als_noukb_included	C	782	rs8119	unconditioned	3.3814e-92	0.984693	2.25952e-94	0.00657117	0.00873568	210.62	OID30646	no_MHC	UKB
rs365308	5	176510140	FGFR4	ENSG00000160867	depression_Als_ukb_included	C	2283	unconditioned	unconditioned	0	0.967986	0	0.0300813	0.00193265	7957.74	OID30646	no_MHC	UKB
rs365308	5	176510140	FGFR4	ENSG00000160867	depression_Als_ukb_included	C	901	rs10039241	unconditioned	2.70079e-141	0.989525	2.03108e-143	0.00743851	0.00303657	323.671	OID30646	no_MHC	UKB
rs365308	5	176510140	FGFR4	ENSG00000160867	depression_Als_ukb_included	C	812	rs10066035	unconditioned	3.95533e-15	0.990799	2.87291e-17	0.00719455	0.00200647	33.1637	OID30646	no_MHC	UKB
rs365308	5	176510140	FGFR4	ENSG00000160867	depression_Als_ukb_included	C	802	rs10069525	unconditioned	6.36547e-200	0.977668	4.65603e-202	0.00713596	0.015196	458.666	OID30646	no_MHC	UKB
rs365308	5	176510140	FGFR4	ENSG00000160867	depression_Als_ukb_included	C	797	rs10434669	unconditioned	2.91915e-08	0.988611	2.11454e-10	0.00715697	0.00423179	17.3494	OID30646	no_MHC	UKB
rs365308	5	176510140	FGFR4	ENSG00000160867	depression_Als_ukb_included	C	797	rs11135001	unconditioned	6.31417e-14	0.983107	4.57241e-16	0.00710939	0.00978361	30.3934	OID30646	no_MHC	UKB
rs365308	5	176510140	FGFR4	ENSG00000160867	depression_Als_ukb_included	C	799	rs114629598	unconditioned	9.24447e-21	0.988624	6.70095e-23	0.00716192	0.00421439	46.1303	OID30646	no_MHC	UKB
rs365308	5	176510140	FGFR4	ENSG00000160867	depression_Als_ukb_included	C	797	rs115093659	unconditioned	1.18935e-67	0.986781	8.60788e-70	0.00713572	0.00608281	154.1	OID30646	no_MHC	UKB
rs365308	5	176510140	FGFR4	ENSG00000160867	depression_Als_ukb_included	C	797	rs115325566	unconditioned	1.35022e-26	0.988924	9.7692e-29	0.00715121	0.00392479	59.5669	OID30646	no_MHC	UKB
rs365308	5	176510140	FGFR4	ENSG00000160867	depression_Als_ukb_included	C	949	rs115899590	unconditioned	1.75248e-134	0.986482	1.4429e-136	0.00811675	0.00540159	307.985	OID30646	no_MHC	UKB
rs365308	5	176510140	FGFR4	ENSG00000160867	depression_Als_ukb_included	C	798	rs116774292	unconditioned	1.2598e-59	0.986762	9.12372e-62	0.00714023	0.00609797	135.622	OID30646	no_MHC	UKB
rs365308	5	176510140	FGFR4	ENSG00000160867	depression_Als_ukb_included	C	796	rs11738305	unconditioned	1.10358e-29	0.988283	7.98033e-32	0.007142	0.00457538	66.6764	OID30646	no_MHC	UKB
rs365308	5	176510140	FGFR4	ENSG00000160867	depression_Als_ukb_included	C	799	rs12187462	unconditioned	1.41127e-22	0.984009	1.02449e-24	0.00713444	0.00885703	50.3124	OID30646	no_MHC	UKB
rs365308	5	176510140	FGFR4	ENSG00000160867	depression_Als_ukb_included	C	798	rs146220726	unconditioned	1.46823e-07	0.899346	1.09214e-09	0.00659573	0.0940581	15.734	OID30646	no_MHC	UKB
rs365308	5	176510140	FGFR4	ENSG00000160867	depression_Als_ukb_included	C	802	rs182150456	unconditioned	4.32992e-13	0.986682	3.14754e-15	0.00716633	0.0061519	28.4681	OID30646	no_MHC	UKB
rs365308	5	176510140	FGFR4	ENSG00000160867	depression_Als_ukb_included	C	802	rs183041	unconditioned	1.25224e-197	0.934034	9.49576e-200	0.00702384	0.058942	453.384	OID30646	no_MHC	UKB
rs365308	5	176510140	FGFR4	ENSG00000160867	depression_Als_ukb_included	C	797	rs187259907	unconditioned	2.74839e-52	0.987119	1.98904e-54	0.00713815	0.00574324	118.723	OID30646	no_MHC	UKB
rs365308	5	176510140	FGFR4	ENSG00000160867	depression_Als_ukb_included	C	797	rs191377511	unconditioned	8.25653e-107	0.983	5.97885e-109	0.00710837	0.00989128	244.266	OID30646	no_MHC	UKB
rs365308	5	176510140	FGFR4	ENSG00000160867	depression_Als_ukb_included	C	798	rs1966265	unconditioned	4.0141e-81	0.931443	2.96007e-83	0.00680689	0.0617502	185.12	OID30646	no_MHC	UKB
rs365308	5	176510140	FGFR4	ENSG00000160867	depression_Als_ukb_included	C	796	rs34157521	unconditioned	1.31683e-24	0.985819	9.52243e-27	0.00712169	0.00705946	54.9868	OID30646	no_MHC	UKB
rs365308	5	176510140	FGFR4	ENSG00000160867	depression_Als_ukb_included	C	798	rs34860731	unconditioned	1.20178e-49	0.9853	8.70216e-52	0.00712702	0.00757331	112.643	OID30646	no_MHC	UKB
rs365308	5	176510140	FGFR4	ENSG00000160867	depression_Als_ukb_included	C	799	rs351855	unconditioned	6.28534e-63	0.990828	4.54882e-65	0.0071688	0.00200278	143.225	OID30646	no_MHC	UKB
rs365308	5	176510140	FGFR4	ENSG00000160867	depression_Als_ukb_included	C	797	rs4868696	unconditioned	1.03938e-21	0.988245	7.52095e-24	0.0071463	0.00460886	48.3157	OID30646	no_MHC	UKB
rs365308	5	176510140	FGFR4	ENSG00000160867	depression_Als_ukb_included	C	797	rs56287626	unconditioned	6.22939e-20	0.962973	4.52411e-22	0.00696355	0.0300638	44.2224	OID30646	no_MHC	UKB
rs365308	5	176510140	FGFR4	ENSG00000160867	depression_Als_ukb_included	C	797	rs57873423	unconditioned	7.42207e-30	0.931592	5.41626e-32	0.00673662	0.0616716	67.0731	OID30646	no_MHC	UKB
rs365308	5	176510140	FGFR4	ENSG00000160867	depression_Als_ukb_included	C	797	rs62397226	unconditioned	2.28331e-52	0.962283	1.65843e-54	0.00695856	0.0307589	118.909	OID30646	no_MHC	UKB
rs365308	5	176510140	FGFR4	ENSG00000160867	depression_Als_ukb_included	C	816	rs6860069	unconditioned	1.13937e-07	0.990169	8.29165e-10	0.00720323	0.00262784	15.9876	OID30646	no_MHC	UKB
rs365308	5	176510140	FGFR4	ENSG00000160867	depression_Als_ukb_included	C	797	rs6863611	unconditioned	6.70905e-16	0.985829	4.85631e-18	0.00712882	0.00704256	34.9379	OID30646	no_MHC	UKB
rs365308	5	176510140	FGFR4	ENSG00000160867	depression_Als_ukb_included	C	797	rs6886535	unconditioned	0.000801706	0.985979	5.80284e-06	0.00713055	0.0060833	7.12877	OID30646	no_MHC	UKB
rs365308	5	176510140	FGFR4	ENSG00000160867	depression_Als_ukb_included	C	840	rs6893307	unconditioned	0.000995789	0.985257	7.53041e-06	0.00744447	0.00629503	6.91198	OID30646	no_MHC	UKB
rs365308	5	176510140	FGFR4	ENSG00000160867	depression_Als_ukb_included	C	798	rs73336261	unconditioned	8.20387e-33	0.984433	5.94505e-35	0.00712538	0.00844128	73.8807	OID30646	no_MHC	UKB
rs365308	5	176510140	FGFR4	ENSG00000160867	depression_Als_ukb_included	C	965	rs76203059	unconditioned	3.03662e-238	0.987594	2.50873e-240	0.00815486	0.00425074	546.905	OID30646	no_MHC	UKB
rs365308	5	176510140	FGFR4	ENSG00000160867	depression_Als_ukb_included	C	855	rs7729582	unconditioned	9.54616e-06	0.984016	7.37912e-08	0.007598	0.00837669	11.5594	OID30646	no_MHC	UKB
rs365308	5	176510140	FGFR4	ENSG00000160867	depression_Als_ukb_included	C	797	rs79590982	unconditioned	1.15734e-176	0.988288	8.37444e-179	0.00714661	0.00456541	405.109	OID30646	no_MHC	UKB
rs365308	5	176510140	FGFR4	ENSG00000160867	depression_Als_ukb_included	C	797	rs79887183	unconditioned	2.75421e-108	0.986217	1.99351e-110	0.00713164	0.00665093	247.666	OID30646	no_MHC	UKB
rs365308	5	176510140	FGFR4	ENSG00000160867	depression_Als_ukb_included	C	800	rs8119	unconditioned	3.38094e-92	0.984119	2.45945e-94	0.00715019	0.00873059	210.62	OID30646	no_MHC	UKB
rs365308	5	176510140	FGFR4	ENSG00000160867	schizophrenia	C	2321	unconditioned	unconditioned	0	0.837541	0	0.155911	0.00654761	7957.92	OID30646	no_MHC	UKB
rs365308	5	176510140	FGFR4	ENSG00000160867	schizophrenia	C	909	rs10039241	unconditioned	2.54e-141	0.968317	6.76141e-143	0.0257704	0.00591233	323.732	OID30646	no_MHC	UKB
rs365308	5	176510140	FGFR4	ENSG00000160867	schizophrenia	C	820	rs10066035	unconditioned	3.90633e-15	0.968586	9.9678e-17	0.0247087	0.00670519	33.1762	OID30646	no_MHC	UKB
rs365308	5	176510140	FGFR4	ENSG00000160867	schizophrenia	C	810	rs10069525	unconditioned	3.63308e-200	0.931608	9.30825e-202	0.023824	0.0445684	459.227	OID30646	no_MHC	UKB
rs365308	5	176510140	FGFR4	ENSG00000160867	schizophrenia	C	805	rs10434669	unconditioned	2.85173e-08	0.964611	7.257e-10	0.0245363	0.0108527	17.3728	OID30646	no_MHC	UKB
rs365308	5	176510140	FGFR4	ENSG00000160867	schizophrenia	C	805	rs11135001	unconditioned	6.29371e-14	0.970204	1.59954e-15	0.0246524	0.00514319	30.3966	OID30646	no_MHC	UKB
rs365308	5	176510140	FGFR4	ENSG00000160867	schizophrenia	C	807	rs114629598	unconditioned	8.21417e-21	0.878276	2.11051e-22	0.0224667	0.099257	46.2484	OID30646	no_MHC	UKB
rs365308	5	176510140	FGFR4	ENSG00000160867	schizophrenia	C	805	rs115093659	unconditioned	1.04066e-67	0.958895	2.64607e-69	0.0243651	0.0167396	154.233	OID30646	no_MHC	UKB
rs365308	5	176510140	FGFR4	ENSG00000160867	schizophrenia	C	805	rs115325566	unconditioned	1.31857e-26	0.967634	3.35148e-28	0.0245871	0.00777886	59.5907	OID30646	no_MHC	UKB
rs365308	5	176510140	FGFR4	ENSG00000160867	schizophrenia	C	957	rs115899590	unconditioned	1.31619e-134	0.930443	7.60368e-136	0.0537363	0.015821	308.272	OID30646	no_MHC	UKB
rs365308	5	176510140	FGFR4	ENSG00000160867	schizophrenia	C	806	rs116774292	unconditioned	1.14175e-59	0.954009	2.90563e-61	0.0242568	0.0217344	135.72	OID30646	no_MHC	UKB
rs365308	5	176510140	FGFR4	ENSG00000160867	schizophrenia	C	804	rs11738305	unconditioned	1.04615e-29	0.962432	2.65821e-31	0.0244418	0.0131262	66.7299	OID30646	no_MHC	UKB
rs365308	5	176510140	FGFR4	ENSG00000160867	schizophrenia	C	807	rs12187462	unconditioned	1.28691e-22	0.956648	3.27891e-24	0.0243554	0.0189962	50.4046	OID30646	no_MHC	UKB
rs365308	5	176510140	FGFR4	ENSG00000160867	schizophrenia	C	806	rs146220726	unconditioned	1.55557e-07	0.957955	3.95834e-09	0.0243586	0.0176862	15.6763	OID30646	no_MHC	UKB
rs365308	5	176510140	FGFR4	ENSG00000160867	schizophrenia	C	810	rs182150456	unconditioned	4.13647e-13	0.96039	1.05512e-14	0.0244823	0.0151277	28.5138	OID30646	no_MHC	UKB
rs365308	5	176510140	FGFR4	ENSG00000160867	schizophrenia	C	810	rs183041	unconditioned	1.25798e-197	0.969385	3.20181e-199	0.0246669	0.005948	453.38	OID30646	no_MHC	UKB
rs365308	5	176510140	FGFR4	ENSG00000160867	schizophrenia	C	805	rs187259907	unconditioned	7.12813e-53	0.273526	1.99873e-54	0.00695016	0.719524	120.073	OID30646	no_MHC	UKB
rs365308	5	176510140	FGFR4	ENSG00000160867	schizophrenia	C	805	rs191377511	unconditioned	5.78351e-107	0.917555	1.47329e-108	0.0233147	0.0591301	244.622	OID30646	no_MHC	UKB
rs365308	5	176510140	FGFR4	ENSG00000160867	schizophrenia	C	806	rs1966265	unconditioned	4.13837e-81	0.968449	1.05211e-82	0.0246142	0.00693678	185.089	OID30646	no_MHC	UKB
rs365308	5	176510140	FGFR4	ENSG00000160867	schizophrenia	C	804	rs34157521	unconditioned	1.25749e-24	0.958078	3.19522e-26	0.0243267	0.017595	55.0329	OID30646	no_MHC	UKB
rs365308	5	176510140	FGFR4	ENSG00000160867	schizophrenia	C	806	rs34860731	unconditioned	1.05315e-49	0.957323	2.67863e-51	0.0243307	0.0183464	112.775	OID30646	no_MHC	UKB
rs365308	5	176510140	FGFR4	ENSG00000160867	schizophrenia	C	807	rs351855	unconditioned	6.07414e-63	0.967917	1.54485e-64	0.0246098	0.00747347	143.259	OID30646	no_MHC	UKB
rs365308	5	176510140	FGFR4	ENSG00000160867	schizophrenia	C	805	rs4868696	unconditioned	1.01425e-21	0.95491	2.57937e-23	0.0242638	0.0208265	48.3401	OID30646	no_MHC	UKB
rs365308	5	176510140	FGFR4	ENSG00000160867	schizophrenia	C	805	rs56287626	unconditioned	5.91831e-20	0.913353	1.50793e-21	0.0232079	0.0634393	44.2737	OID30646	no_MHC	UKB
rs365308	5	176510140	FGFR4	ENSG00000160867	schizophrenia	C	805	rs57873423	unconditioned	6.72568e-30	0.94501	1.71117e-31	0.0240123	0.0309775	67.1716	OID30646	no_MHC	UKB
rs365308	5	176510140	FGFR4	ENSG00000160867	schizophrenia	C	805	rs62397226	unconditioned	2.15003e-52	0.963739	5.46575e-54	0.0244882	0.0117731	118.969	OID30646	no_MHC	UKB
rs365308	5	176510140	FGFR4	ENSG00000160867	schizophrenia	C	824	rs6860069	unconditioned	1.12981e-07	0.9706	2.88136e-09	0.0247485	0.00465159	15.996	OID30646	no_MHC	UKB
rs365308	5	176510140	FGFR4	ENSG00000160867	schizophrenia	C	805	rs6863611	unconditioned	6.2124e-16	0.957588	1.57972e-17	0.0243319	0.0180805	35.0148	OID30646	no_MHC	UKB
rs365308	5	176510140	FGFR4	ENSG00000160867	schizophrenia	C	805	rs6886535	unconditioned	0.000779002	0.960582	1.98051e-05	0.0244074	0.0142115	7.1575	OID30646	no_MHC	UKB
rs365308	5	176510140	FGFR4	ENSG00000160867	schizophrenia	C	849	rs6893307	unconditioned	0.000961609	0.951944	2.50219e-05	0.0247481	0.0223216	6.9469	OID30646	no_MHC	UKB
rs365308	5	176510140	FGFR4	ENSG00000160867	schizophrenia	C	806	rs73336261	unconditioned	6.98392e-33	0.900165	1.78636e-34	0.0229478	0.0768877	74.0417	OID30646	no_MHC	UKB
rs365308	5	176510140	FGFR4	ENSG00000160867	schizophrenia	C	973	rs76203059	unconditioned	1.62494e-238	0.760407	9.95336e-240	0.0463847	0.193208	547.53	OID30646	no_MHC	UKB
rs365308	5	176510140	FGFR4	ENSG00000160867	schizophrenia	C	863	rs7729582	unconditioned	9.29856e-06	0.962283	2.43472e-07	0.0251837	0.0125236	11.5857	OID30646	no_MHC	UKB
rs365308	5	176510140	FGFR4	ENSG00000160867	schizophrenia	C	805	rs79590982	unconditioned	8.67675e-177	0.910896	2.211e-178	0.0231454	0.0659587	405.397	OID30646	no_MHC	UKB
rs365308	5	176510140	FGFR4	ENSG00000160867	schizophrenia	C	805	rs79887183	unconditioned	1.83343e-108	0.789602	4.70286e-110	0.0200634	0.190335	248.073	OID30646	no_MHC	UKB
rs365308	5	176510140	FGFR4	ENSG00000160867	schizophrenia	C	808	rs8119	unconditioned	2.75537e-92	0.961267	7.01703e-94	0.0244661	0.0142671	210.824	OID30646	no_MHC	UKB
rs691141	5	176323298	FGFR4	ENSG00000160867	adhd	C	2057	unconditioned	unconditioned	0	0.956033	0	0.0381794	0.00578723	7957.67	OID30646	no_MHC	UKB
rs691141	5	176323298	FGFR4	ENSG00000160867	adhd	C	1087	rs10039241	unconditioned	1.36275e-148	0.9743	2.21294e-150	0.0158116	0.00988878	340.473	OID30646	no_MHC	UKB
rs691141	5	176323298	FGFR4	ENSG00000160867	adhd	C	1002	rs10069525	unconditioned	7.50942e-231	0.965493	1.18377e-232	0.0152006	0.0193067	529.881	OID30646	no_MHC	UKB
rs691141	5	176323298	FGFR4	ENSG00000160867	adhd	C	987	rs10434669	unconditioned	0.00011089	0.970287	1.71241e-06	0.014969	0.0146316	9.10697	OID30646	no_MHC	UKB
rs691141	5	176323298	FGFR4	ENSG00000160867	adhd	C	986	rs114227448	unconditioned	2.68737e-99	0.963984	4.14051e-101	0.0148312	0.0211851	226.967	OID30646	no_MHC	UKB
rs691141	5	176323298	FGFR4	ENSG00000160867	adhd	C	988	rs114629598	unconditioned	1.21098e-12	0.965246	1.86996e-14	0.0148852	0.0198686	27.4396	OID30646	no_MHC	UKB
rs691141	5	176323298	FGFR4	ENSG00000160867	adhd	C	988	rs115093659	unconditioned	2.43967e-75	0.894006	3.78971e-77	0.013795	0.0921991	171.802	OID30646	no_MHC	UKB
rs691141	5	176323298	FGFR4	ENSG00000160867	adhd	C	987	rs115325566	unconditioned	1.36409e-57	0.976353	2.10107e-59	0.0150298	0.00861706	130.937	OID30646	no_MHC	UKB
rs691141	5	176323298	FGFR4	ENSG00000160867	adhd	C	1150	rs115899590	unconditioned	3.58846e-302	0.966615	6.5271e-303	0.0175656	0.015819	730.944	OID30646	no_MHC	UKB
rs691141	5	176323298	FGFR4	ENSG00000160867	adhd	C	987	rs116774292	unconditioned	4.7417e-67	0.673321	7.62834e-69	0.0105161	0.316163	152.717	OID30646	no_MHC	UKB
rs691141	5	176323298	FGFR4	ENSG00000160867	adhd	C	985	rs11738305	unconditioned	1.34872e-15	0.963569	2.07504e-17	0.0148032	0.0216279	34.2396	OID30646	no_MHC	UKB
rs691141	5	176323298	FGFR4	ENSG00000160867	adhd	C	986	rs12517687	unconditioned	1.57668e-09	0.9612	2.42832e-11	0.0147799	0.0240201	20.2679	OID30646	no_MHC	UKB
rs691141	5	176323298	FGFR4	ENSG00000160867	adhd	C	991	rs183041	unconditioned	4.4756e-219	0.975886	6.90655e-221	0.0150504	0.009064	502.767	OID30646	no_MHC	UKB
rs691141	5	176323298	FGFR4	ENSG00000160867	adhd	C	986	rs187259907	unconditioned	1.02497e-38	0.966635	1.57891e-40	0.014872	0.0184928	87.4736	OID30646	no_MHC	UKB
rs691141	5	176323298	FGFR4	ENSG00000160867	adhd	C	989	rs191377511	unconditioned	2.09619e-98	0.967402	3.24342e-100	0.0149509	0.0176473	224.913	OID30646	no_MHC	UKB
rs691141	5	176323298	FGFR4	ENSG00000160867	adhd	C	987	rs1966265	unconditioned	2.56195e-130	0.97919	3.94488e-132	0.0150718	0.00573785	298.395	OID30646	no_MHC	UKB
rs691141	5	176323298	FGFR4	ENSG00000160867	adhd	C	1009	rs244708	unconditioned	4.54399e-13	0.97895	7.06784e-15	0.015221	0.00582946	28.4198	OID30646	no_MHC	UKB
rs691141	5	176323298	FGFR4	ENSG00000160867	adhd	C	986	rs34157521	unconditioned	1.18322e-16	0.92001	1.82144e-18	0.0140966	0.0658934	36.6731	OID30646	no_MHC	UKB
rs691141	5	176323298	FGFR4	ENSG00000160867	adhd	C	1012	rs34860731	unconditioned	2.47067e-67	0.951531	3.9727e-69	0.0152669	0.0332019	153.369	OID30646	no_MHC	UKB
rs691141	5	176323298	FGFR4	ENSG00000160867	adhd	C	991	rs351855	unconditioned	1.163e-58	0.978981	1.79634e-60	0.0151152	0.00590329	133.399	OID30646	no_MHC	UKB
rs691141	5	176323298	FGFR4	ENSG00000160867	adhd	C	986	rs57873423	unconditioned	2.72678e-39	0.95927	4.20262e-41	0.0147587	0.0259714	88.7977	OID30646	no_MHC	UKB
rs691141	5	176323298	FGFR4	ENSG00000160867	adhd	C	986	rs62397226	unconditioned	6.73651e-58	0.955364	1.03854e-59	0.0146986	0.0299376	131.642	OID30646	no_MHC	UKB
rs691141	5	176323298	FGFR4	ENSG00000160867	adhd	C	1049	rs6861925	unconditioned	3.87572e-11	0.976889	6.0945e-13	0.0153536	0.0077571	23.9737	OID30646	no_MHC	UKB
rs691141	5	176323298	FGFR4	ENSG00000160867	adhd	C	985	rs6863611	unconditioned	2.29196e-12	0.970701	3.52626e-14	0.0149202	0.0143788	26.8016	OID30646	no_MHC	UKB
rs691141	5	176323298	FGFR4	ENSG00000160867	adhd	C	989	rs73336261	unconditioned	8.7163e-27	0.968208	1.34674e-28	0.0149427	0.0168493	60.0046	OID30646	no_MHC	UKB
rs691141	5	176323298	FGFR4	ENSG00000160867	adhd	C	1175	rs76203059	unconditioned	1.10843e-231	0.970024	2.0191e-233	0.0176576	0.0123188	531.794	OID30646	no_MHC	UKB
rs691141	5	176323298	FGFR4	ENSG00000160867	adhd	C	1070	rs7729582	unconditioned	4.33519e-11	0.966328	7.21386e-13	0.0160623	0.0176094	23.8617	OID30646	no_MHC	UKB
rs691141	5	176323298	FGFR4	ENSG00000160867	adhd	C	986	rs79590982	unconditioned	1.71468e-169	0.9722	2.64036e-171	0.0149576	0.0128427	388.598	OID30646	no_MHC	UKB
rs691141	5	176323298	FGFR4	ENSG00000160867	adhd	C	993	rs8119	unconditioned	2.24387e-130	0.920314	3.54118e-132	0.0144588	0.0652274	298.528	OID30646	no_MHC	UKB
rs691141	5	176323298	FGFR4	ENSG00000160867	alzheimers	C	3216	unconditioned	unconditioned	0	0.927423	0	0.0601075	0.0124694	7957.87	OID30646	no_MHC	UKB
rs691141	5	176323298	FGFR4	ENSG00000160867	alzheimers	C	1230	rs10039241	unconditioned	1.38601e-148	0.989665	1.18157e-150	0.00843499	0.00189987	340.456	OID30646	no_MHC	UKB
rs691141	5	176323298	FGFR4	ENSG00000160867	alzheimers	C	1144	rs10069525	unconditioned	7.78045e-231	0.988633	6.22098e-233	0.0079013	0.00346528	529.846	OID30646	no_MHC	UKB
rs691141	5	176323298	FGFR4	ENSG00000160867	alzheimers	C	1129	rs10434669	unconditioned	0	0.984884	0	0.00780534	0.00731074	1149.29	OID30646	no_MHC	UKB
rs691141	5	176323298	FGFR4	ENSG00000160867	alzheimers	C	1127	rs114227448	unconditioned	2.77051e-99	0.987244	2.19471e-101	0.00781568	0.00494076	226.937	OID30646	no_MHC	UKB
rs691141	5	176323298	FGFR4	ENSG00000160867	alzheimers	C	1129	rs114629598	unconditioned	1.24093e-12	0.989207	9.83815e-15	0.00783955	0.00295326	27.4152	OID30646	no_MHC	UKB
rs691141	5	176323298	FGFR4	ENSG00000160867	alzheimers	C	1129	rs115093659	unconditioned	2.70218e-75	0.987879	2.14213e-77	0.00782704	0.00429412	171.7	OID30646	no_MHC	UKB
rs691141	5	176323298	FGFR4	ENSG00000160867	alzheimers	C	1128	rs115325566	unconditioned	1.3819e-57	0.988716	1.09496e-59	0.00783074	0.00345306	130.924	OID30646	no_MHC	UKB
rs691141	5	176323298	FGFR4	ENSG00000160867	alzheimers	C	1297	rs115899590	unconditioned	3.70678e-302	0.987014	3.47081e-302	0.0092381	0.00374764	730.912	OID30646	no_MHC	UKB
rs691141	5	176323298	FGFR4	ENSG00000160867	alzheimers	C	1128	rs116774292	unconditioned	6.94419e-67	0.984629	5.50615e-69	0.0077997	0.00757162	152.335	OID30646	no_MHC	UKB
rs691141	5	176323298	FGFR4	ENSG00000160867	alzheimers	C	1127	rs11738305	unconditioned	1.11845e-57	0.946211	8.90913e-60	0.00749083	0.0462986	131.135	OID30646	no_MHC	UKB
rs691141	5	176323298	FGFR4	ENSG00000160867	alzheimers	C	1127	rs12517687	unconditioned	1.76465e-09	0.991002	1.39722e-11	0.00784543	0.00115258	20.1553	OID30646	no_MHC	UKB
rs691141	5	176323298	FGFR4	ENSG00000160867	alzheimers	C	1132	rs183041	unconditioned	4.40058e-219	0.958747	3.53458e-221	0.00766715	0.033586	502.784	OID30646	no_MHC	UKB
rs691141	5	176323298	FGFR4	ENSG00000160867	alzheimers	C	1127	rs187259907	unconditioned	1.04874e-38	0.988133	8.30684e-41	0.00782272	0.00404416	87.4506	OID30646	no_MHC	UKB
rs691141	5	176323298	FGFR4	ENSG00000160867	alzheimers	C	1130	rs191377511	unconditioned	2.15087e-98	0.987443	1.70608e-100	0.0078277	0.00472901	224.887	OID30646	no_MHC	UKB
rs691141	5	176323298	FGFR4	ENSG00000160867	alzheimers	C	1128	rs1966265	unconditioned	2.59227e-130	0.990326	2.05319e-132	0.00784198	0.0018323	298.384	OID30646	no_MHC	UKB
rs691141	5	176323298	FGFR4	ENSG00000160867	alzheimers	C	1150	rs244708	unconditioned	4.32008e-13	0.931131	3.8823e-15	0.00830718	0.0605614	28.4703	OID30646	no_MHC	UKB
rs691141	5	176323298	FGFR4	ENSG00000160867	alzheimers	C	1128	rs34157521	unconditioned	2.73902e-36	0.984119	2.17159e-38	0.00779433	0.00808661	81.8855	OID30646	no_MHC	UKB
rs691141	5	176323298	FGFR4	ENSG00000160867	alzheimers	C	1154	rs34860731	unconditioned	2.56753e-67	0.986039	2.06181e-69	0.00791217	0.0060485	153.33	OID30646	no_MHC	UKB
rs691141	5	176323298	FGFR4	ENSG00000160867	alzheimers	C	1133	rs351855	unconditioned	3.91828e-59	0.984371	3.12351e-61	0.00783926	0.00778928	134.487	OID30646	no_MHC	UKB
rs691141	5	176323298	FGFR4	ENSG00000160867	alzheimers	C	1127	rs57873423	unconditioned	2.81684e-39	0.988034	2.23118e-41	0.00782194	0.00414362	88.7652	OID30646	no_MHC	UKB
rs691141	5	176323298	FGFR4	ENSG00000160867	alzheimers	C	1127	rs62397226	unconditioned	6.97524e-58	0.987858	5.52512e-60	0.00782054	0.00432183	131.608	OID30646	no_MHC	UKB
rs691141	5	176323298	FGFR4	ENSG00000160867	alzheimers	C	1195	rs6861925	unconditioned	3.92863e-11	0.99038	3.16183e-13	0.00796909	0.00165047	23.9601	OID30646	no_MHC	UKB
rs691141	5	176323298	FGFR4	ENSG00000160867	alzheimers	C	1127	rs6863611	unconditioned	8.72032e-19	0.963472	6.92975e-21	0.00762749	0.0289003	41.5835	OID30646	no_MHC	UKB
rs691141	5	176323298	FGFR4	ENSG00000160867	alzheimers	C	1130	rs73336261	unconditioned	8.91144e-27	0.988751	7.06755e-29	0.00783825	0.00341063	59.9825	OID30646	no_MHC	UKB
rs691141	5	176323298	FGFR4	ENSG00000160867	alzheimers	C	1323	rs76203059	unconditioned	1.12341e-231	0.976438	1.05215e-233	0.00913055	0.0144311	531.781	OID30646	no_MHC	UKB
rs691141	5	176323298	FGFR4	ENSG00000160867	alzheimers	C	1214	rs7729582	unconditioned	4.18258e-11	0.988545	3.41147e-13	0.00805956	0.00339535	23.8975	OID30646	no_MHC	UKB
rs691141	5	176323298	FGFR4	ENSG00000160867	alzheimers	C	1127	rs79590982	unconditioned	1.7394e-169	0.982346	1.37878e-171	0.0077769	0.00987753	388.583	OID30646	no_MHC	UKB
rs691141	5	176323298	FGFR4	ENSG00000160867	alzheimers	C	1134	rs8119	unconditioned	2.42371e-130	0.989001	1.92509e-132	0.00785221	0.00314651	298.451	OID30646	no_MHC	UKB
rs691141	5	176323298	FGFR4	ENSG00000160867	alzheimers_noukb	C	3354	unconditioned	unconditioned	0	0.866405	0	0.127871	0.00572447	7957.89	OID30646	no_MHC	UKB
rs691141	5	176323298	FGFR4	ENSG00000160867	alzheimers_noukb	C	1245	rs10039241	unconditioned	1.33791e-148	0.955222	4.39769e-150	0.0313847	0.0133931	340.491	OID30646	no_MHC	UKB
rs691141	5	176323298	FGFR4	ENSG00000160867	alzheimers_noukb	C	1159	rs10069525	unconditioned	7.5026e-231	0.953813	2.23717e-232	0.0284235	0.0177639	529.882	OID30646	no_MHC	UKB
rs691141	5	176323298	FGFR4	ENSG00000160867	alzheimers_noukb	C	1144	rs10434669	unconditioned	0	0.959473	0	0.0283439	0.0121829	1149.32	OID30646	no_MHC	UKB
rs691141	5	176323298	FGFR4	ENSG00000160867	alzheimers_noukb	C	1142	rs114227448	unconditioned	2.62354e-99	0.935128	7.75157e-101	0.0275922	0.0372794	226.991	OID30646	no_MHC	UKB
rs691141	5	176323298	FGFR4	ENSG00000160867	alzheimers_noukb	C	1144	rs114629598	unconditioned	1.18525e-12	0.944825	3.51053e-14	0.027957	0.0272184	27.4611	OID30646	no_MHC	UKB
rs691141	5	176323298	FGFR4	ENSG00000160867	alzheimers_noukb	C	1144	rs115093659	unconditioned	2.60442e-75	0.952228	7.69639e-77	0.0281199	0.0196523	171.737	OID30646	no_MHC	UKB
rs691141	5	176323298	FGFR4	ENSG00000160867	alzheimers_noukb	C	1143	rs115325566	unconditioned	1.34298e-57	0.960888	3.96538e-59	0.0283611	0.0107505	130.952	OID30646	no_MHC	UKB
rs691141	5	176323298	FGFR4	ENSG00000160867	alzheimers_noukb	C	1311	rs115899590	unconditioned	3.57271e-302	0.951871	1.15834e-302	0.0308446	0.017284	730.949	OID30646	no_MHC	UKB
rs691141	5	176323298	FGFR4	ENSG00000160867	alzheimers_noukb	C	1143	rs116774292	unconditioned	6.73129e-67	0.954502	1.9885e-68	0.0281798	0.0173186	152.366	OID30646	no_MHC	UKB
rs691141	5	176323298	FGFR4	ENSG00000160867	alzheimers_noukb	C	1142	rs11738305	unconditioned	1.02508e-57	0.867265	3.0373e-59	0.0255898	0.107145	131.223	OID30646	no_MHC	UKB
rs691141	5	176323298	FGFR4	ENSG00000160867	alzheimers_noukb	C	1142	rs12517687	unconditioned	1.57827e-09	0.962398	4.65856e-11	0.0283978	0.00920385	20.2669	OID30646	no_MHC	UKB
rs691141	5	176323298	FGFR4	ENSG00000160867	alzheimers_noukb	C	1147	rs183041	unconditioned	4.43431e-219	0.966109	1.30991e-220	0.0285338	0.00535714	502.777	OID30646	no_MHC	UKB
rs691141	5	176323298	FGFR4	ENSG00000160867	alzheimers_noukb	C	1142	rs187259907	unconditioned	1.00242e-38	0.944523	2.9607e-40	0.0278694	0.0276079	87.4958	OID30646	no_MHC	UKB
rs691141	5	176323298	FGFR4	ENSG00000160867	alzheimers_noukb	C	1145	rs191377511	unconditioned	2.07532e-98	0.952969	6.13827e-100	0.0281675	0.0188638	224.923	OID30646	no_MHC	UKB
rs691141	5	176323298	FGFR4	ENSG00000160867	alzheimers_noukb	C	1143	rs1966265	unconditioned	2.52703e-130	0.965415	7.45949e-132	0.0284919	0.00609295	298.409	OID30646	no_MHC	UKB
rs691141	5	176323298	FGFR4	ENSG00000160867	alzheimers_noukb	C	1165	rs244708	unconditioned	4.44194e-13	0.957422	1.39201e-14	0.029991	0.0125872	28.4425	OID30646	no_MHC	UKB
rs691141	5	176323298	FGFR4	ENSG00000160867	alzheimers_noukb	C	1143	rs34157521	unconditioned	2.66954e-36	0.959152	7.88277e-38	0.0283098	0.0125386	81.9112	OID30646	no_MHC	UKB
rs691141	5	176323298	FGFR4	ENSG00000160867	alzheimers_noukb	C	1169	rs34860731	unconditioned	2.45899e-67	0.944469	7.36294e-69	0.0282529	0.0272781	153.373	OID30646	no_MHC	UKB
rs691141	5	176323298	FGFR4	ENSG00000160867	alzheimers_noukb	C	1148	rs351855	unconditioned	3.80763e-59	0.956567	1.12683e-60	0.0282936	0.0151393	134.516	OID30646	no_MHC	UKB
rs691141	5	176323298	FGFR4	ENSG00000160867	alzheimers_noukb	C	1142	rs57873423	unconditioned	2.70056e-39	0.947363	7.9754e-41	0.0279532	0.0246842	88.8074	OID30646	no_MHC	UKB
rs691141	5	176323298	FGFR4	ENSG00000160867	alzheimers_noukb	C	1142	rs62397226	unconditioned	6.73417e-58	0.953772	1.98828e-59	0.0281423	0.018086	131.643	OID30646	no_MHC	UKB
rs691141	5	176323298	FGFR4	ENSG00000160867	alzheimers_noukb	C	1210	rs6861925	unconditioned	3.81828e-11	0.962589	1.15756e-12	0.0291739	0.00823697	23.9886	OID30646	no_MHC	UKB
rs691141	5	176323298	FGFR4	ENSG00000160867	alzheimers_noukb	C	1142	rs6863611	unconditioned	7.03598e-19	0.777413	2.09413e-20	0.0229386	0.199648	41.7981	OID30646	no_MHC	UKB
rs691141	5	176323298	FGFR4	ENSG00000160867	alzheimers_noukb	C	1145	rs73336261	unconditioned	8.58509e-27	0.952587	2.53954e-28	0.0281591	0.0192538	60.0198	OID30646	no_MHC	UKB
rs691141	5	176323298	FGFR4	ENSG00000160867	alzheimers_noukb	C	1337	rs76203059	unconditioned	1.09784e-231	0.954436	3.61247e-233	0.0313918	0.0141723	531.804	OID30646	no_MHC	UKB
rs691141	5	176323298	FGFR4	ENSG00000160867	alzheimers_noukb	C	1229	rs7729582	unconditioned	4.0196e-11	0.950019	1.24942e-12	0.0295091	0.0204717	23.9373	OID30646	no_MHC	UKB
rs691141	5	176323298	FGFR4	ENSG00000160867	alzheimers_noukb	C	1142	rs79590982	unconditioned	1.69064e-169	0.954963	4.99144e-171	0.0281775	0.0168592	388.612	OID30646	no_MHC	UKB
rs691141	5	176323298	FGFR4	ENSG00000160867	alzheimers_noukb	C	1149	rs8119	unconditioned	2.34174e-130	0.955761	6.93973e-132	0.028308	0.0159309	298.485	OID30646	no_MHC	UKB
rs691141	5	176323298	FGFR4	ENSG00000160867	anxiety_cc	C	1459	unconditioned	unconditioned	0	0.916359	0	0.0675508	0.0160901	7957.82	OID30646	no_MHC	UKB
rs691141	5	176323298	FGFR4	ENSG00000160867	anxiety_cc	C	972	rs10039241	unconditioned	1.25148e-148	0.933044	6.36739e-150	0.0474526	0.0195033	340.558	OID30646	no_MHC	UKB
rs691141	5	176323298	FGFR4	ENSG00000160867	anxiety_cc	C	868	rs10069525	unconditioned	8.51445e-11	0.515083	4.10896e-12	0.0243967	0.46052	23.1867	OID30646	no_MHC	UKB
rs691141	5	176323298	FGFR4	ENSG00000160867	anxiety_cc	C	869	rs10434669	unconditioned	0	0.792687	0	0.038254	0.169058	1149.67	OID30646	no_MHC	UKB
rs691141	5	176323298	FGFR4	ENSG00000160867	anxiety_cc	C	868	rs114227448	unconditioned	0.00293454	0.905975	0.000141617	0.0436739	0.0472753	5.8312	OID30646	no_MHC	UKB
rs691141	5	176323298	FGFR4	ENSG00000160867	anxiety_cc	C	871	rs114629598	unconditioned	1.16355e-12	0.922925	5.62761e-14	0.0446056	0.0324691	27.4795	OID30646	no_MHC	UKB
rs691141	5	176323298	FGFR4	ENSG00000160867	anxiety_cc	C	869	rs115093659	unconditioned	3.99849e-15	0.929297	1.93103e-16	0.0448537	0.0258489	33.1529	OID30646	no_MHC	UKB
rs691141	5	176323298	FGFR4	ENSG00000160867	anxiety_cc	C	870	rs115325566	unconditioned	1.23837e-57	0.903507	5.98785e-59	0.043634	0.0528589	131.034	OID30646	no_MHC	UKB
rs691141	5	176323298	FGFR4	ENSG00000160867	anxiety_cc	C	887	rs115899590	unconditioned	3.94405e-153	0.893996	1.93714e-154	0.0438469	0.0621572	350.923	OID30646	no_MHC	UKB
rs691141	5	176323298	FGFR4	ENSG00000160867	anxiety_cc	C	868	rs116774292	unconditioned	4.62958e-17	0.845385	2.23417e-18	0.0406832	0.113932	37.6115	OID30646	no_MHC	UKB
rs691141	5	176323298	FGFR4	ENSG00000160867	anxiety_cc	C	869	rs11738305	unconditioned	1.00809e-57	0.908792	4.87015e-59	0.0438571	0.0473507	131.239	OID30646	no_MHC	UKB
rs691141	5	176323298	FGFR4	ENSG00000160867	anxiety_cc	C	869	rs12517687	unconditioned	1.52082e-09	0.915554	7.34425e-11	0.0441731	0.0402733	20.304	OID30646	no_MHC	UKB
rs691141	5	176323298	FGFR4	ENSG00000160867	anxiety_cc	C	874	rs183041	unconditioned	4.1379e-219	0.936942	2.00203e-220	0.0453141	0.0177437	502.846	OID30646	no_MHC	UKB
rs691141	5	176323298	FGFR4	ENSG00000160867	anxiety_cc	C	868	rs187259907	unconditioned	5.48432e-07	0.914735	2.64666e-08	0.0441027	0.0411615	14.4162	OID30646	no_MHC	UKB
rs691141	5	176323298	FGFR4	ENSG00000160867	anxiety_cc	C	868	rs191377511	unconditioned	1.9037e-05	0.863232	9.18699e-07	0.0415632	0.095185	10.8691	OID30646	no_MHC	UKB
rs691141	5	176323298	FGFR4	ENSG00000160867	anxiety_cc	C	870	rs1966265	unconditioned	2.38706e-130	0.932819	1.15314e-131	0.0450405	0.0221403	298.466	OID30646	no_MHC	UKB
rs691141	5	176323298	FGFR4	ENSG00000160867	anxiety_cc	C	891	rs244708	unconditioned	4.40916e-13	0.941125	2.14535e-14	0.0457789	0.0130965	28.4499	OID30646	no_MHC	UKB
rs691141	5	176323298	FGFR4	ENSG00000160867	anxiety_cc	C	870	rs34157521	unconditioned	2.61131e-36	0.934632	1.26167e-37	0.0451372	0.0202309	81.9332	OID30646	no_MHC	UKB
rs691141	5	176323298	FGFR4	ENSG00000160867	anxiety_cc	C	869	rs34860731	unconditioned	2.77177e-10	0.821144	1.3386e-11	0.039517	0.139339	22.0064	OID30646	no_MHC	UKB
rs691141	5	176323298	FGFR4	ENSG00000160867	anxiety_cc	C	873	rs351855	unconditioned	3.68633e-59	0.935713	1.783e-60	0.0452394	0.0190471	134.548	OID30646	no_MHC	UKB
rs691141	5	176323298	FGFR4	ENSG00000160867	anxiety_cc	C	868	rs57873423	unconditioned	1.45434e-11	0.675617	7.01846e-13	0.0323123	0.29207	24.9539	OID30646	no_MHC	UKB
rs691141	5	176323298	FGFR4	ENSG00000160867	anxiety_cc	C	869	rs62397226	unconditioned	5.59078e-58	0.849858	2.70522e-59	0.041013	0.109129	131.829	OID30646	no_MHC	UKB
rs691141	5	176323298	FGFR4	ENSG00000160867	anxiety_cc	C	937	rs6861925	unconditioned	3.68811e-11	0.92199	1.82822e-12	0.0456714	0.0323382	24.0233	OID30646	no_MHC	UKB
rs691141	5	176323298	FGFR4	ENSG00000160867	anxiety_cc	C	868	rs6863611	unconditioned	1.57491e-12	0.920566	7.6003e-14	0.0443903	0.0350434	27.1768	OID30646	no_MHC	UKB
rs691141	5	176323298	FGFR4	ENSG00000160867	anxiety_cc	C	868	rs73336261	unconditioned	0.00037169	0.922109	1.79373e-05	0.0444667	0.033035	7.89745	OID30646	no_MHC	UKB
rs691141	5	176323298	FGFR4	ENSG00000160867	anxiety_cc	C	938	rs76203059	unconditioned	7.4153e-232	0.919043	3.75072e-233	0.0464515	0.034505	532.196	OID30646	no_MHC	UKB
rs691141	5	176323298	FGFR4	ENSG00000160867	anxiety_cc	C	893	rs7729582	unconditioned	1.49492e-08	0.74936	7.2707e-10	0.0362314	0.214408	18.0186	OID30646	no_MHC	UKB
rs691141	5	176323298	FGFR4	ENSG00000160867	anxiety_cc	C	868	rs79590982	unconditioned	4.91823e-24	0.638314	2.37347e-25	0.030473	0.331213	53.6691	OID30646	no_MHC	UKB
rs691141	5	176323298	FGFR4	ENSG00000160867	anxiety_cc	C	868	rs8119	unconditioned	6.7465e-05	0.905751	3.25577e-06	0.0436598	0.0505186	9.6039	OID30646	no_MHC	UKB
rs691141	5	176323298	FGFR4	ENSG00000160867	asd	C	2503	unconditioned	unconditioned	0	0.916336	0	0.0660976	0.0175669	7957.84	OID30646	no_MHC	UKB
rs691141	5	176323298	FGFR4	ENSG00000160867	asd	C	1200	rs10039241	unconditioned	1.33918e-148	0.955954	4.36975e-150	0.03118	0.0128657	340.491	OID30646	no_MHC	UKB
rs691141	5	176323298	FGFR4	ENSG00000160867	asd	C	1116	rs10069525	unconditioned	7.4543e-231	0.942964	2.32484e-232	0.0293815	0.0276542	529.888	OID30646	no_MHC	UKB
rs691141	5	176323298	FGFR4	ENSG00000160867	asd	C	1101	rs10434669	unconditioned	0	0.958679	0	0.0294485	0.0118729	1149.32	OID30646	no_MHC	UKB
rs691141	5	176323298	FGFR4	ENSG00000160867	asd	C	1099	rs114227448	unconditioned	2.64939e-99	0.94172	8.13177e-101	0.0288747	0.0294055	226.982	OID30646	no_MHC	UKB
rs691141	5	176323298	FGFR4	ENSG00000160867	asd	C	1101	rs114629598	unconditioned	1.19782e-12	0.954882	3.6782e-14	0.0293061	0.0158114	27.4505	OID30646	no_MHC	UKB
rs691141	5	176323298	FGFR4	ENSG00000160867	asd	C	1101	rs115093659	unconditioned	2.59311e-75	0.947168	7.96933e-77	0.0290853	0.0237472	171.741	OID30646	no_MHC	UKB
rs691141	5	176323298	FGFR4	ENSG00000160867	asd	C	1100	rs115325566	unconditioned	1.32742e-57	0.949601	4.07619e-59	0.0291387	0.02126	130.964	OID30646	no_MHC	UKB
rs691141	5	176323298	FGFR4	ENSG00000160867	asd	C	1265	rs115899590	unconditioned	3.44084e-302	0.912962	1.22014e-302	0.0323201	0.054718	730.986	OID30646	no_MHC	UKB
rs691141	5	176323298	FGFR4	ENSG00000160867	asd	C	1099	rs116774292	unconditioned	4.34297e-53	0.944409	1.33285e-54	0.0289572	0.0266338	120.568	OID30646	no_MHC	UKB
rs691141	5	176323298	FGFR4	ENSG00000160867	asd	C	1099	rs11738305	unconditioned	1.11393e-57	0.941946	3.41896e-59	0.0288817	0.0291727	131.139	OID30646	no_MHC	UKB
rs691141	5	176323298	FGFR4	ENSG00000160867	asd	C	1099	rs12517687	unconditioned	1.58989e-09	0.963104	4.876e-11	0.0295298	0.00736619	20.2596	OID30646	no_MHC	UKB
rs691141	5	176323298	FGFR4	ENSG00000160867	asd	C	1104	rs183041	unconditioned	4.41551e-219	0.961742	1.35629e-220	0.0295327	0.00872558	502.781	OID30646	no_MHC	UKB
rs691141	5	176323298	FGFR4	ENSG00000160867	asd	C	1099	rs187259907	unconditioned	1.00789e-38	0.9493	3.09264e-40	0.0291072	0.021593	87.4904	OID30646	no_MHC	UKB
rs691141	5	176323298	FGFR4	ENSG00000160867	asd	C	1102	rs191377511	unconditioned	2.06e-98	0.943847	6.35155e-100	0.0290744	0.0270784	224.931	OID30646	no_MHC	UKB
rs691141	5	176323298	FGFR4	ENSG00000160867	asd	C	1100	rs1966265	unconditioned	2.43412e-130	0.929753	7.4851e-132	0.0285489	0.0416982	298.446	OID30646	no_MHC	UKB
rs691141	5	176323298	FGFR4	ENSG00000160867	asd	C	1122	rs244708	unconditioned	4.31608e-13	0.930308	1.3539e-14	0.0291419	0.0405504	28.4713	OID30646	no_MHC	UKB
rs691141	5	176323298	FGFR4	ENSG00000160867	asd	C	1100	rs34157521	unconditioned	2.67476e-36	0.961053	8.21016e-38	0.0294901	0.00945663	81.9092	OID30646	no_MHC	UKB
rs691141	5	176323298	FGFR4	ENSG00000160867	asd	C	1126	rs34860731	unconditioned	2.47035e-67	0.947697	7.73701e-69	0.0296587	0.0226448	153.369	OID30646	no_MHC	UKB
rs691141	5	176323298	FGFR4	ENSG00000160867	asd	C	1105	rs351855	unconditioned	3.78597e-59	0.951069	1.16946e-60	0.0293584	0.0195722	134.521	OID30646	no_MHC	UKB
rs691141	5	176323298	FGFR4	ENSG00000160867	asd	C	1099	rs57873423	unconditioned	2.67325e-39	0.936622	8.20654e-41	0.0287184	0.03466	88.8175	OID30646	no_MHC	UKB
rs691141	5	176323298	FGFR4	ENSG00000160867	asd	C	1099	rs62397226	unconditioned	6.63642e-58	0.939381	2.03709e-59	0.028803	0.0318162	131.657	OID30646	no_MHC	UKB
rs691141	5	176323298	FGFR4	ENSG00000160867	asd	C	1166	rs6861925	unconditioned	3.74658e-11	0.944511	1.22589e-12	0.03088	0.0246086	24.0076	OID30646	no_MHC	UKB
rs691141	5	176323298	FGFR4	ENSG00000160867	asd	C	1099	rs6863611	unconditioned	8.52138e-19	0.941088	2.61552e-20	0.0288554	0.0300568	41.6065	OID30646	no_MHC	UKB
rs691141	5	176323298	FGFR4	ENSG00000160867	asd	C	1102	rs73336261	unconditioned	8.52285e-27	0.945225	2.62807e-28	0.0291209	0.0256538	60.027	OID30646	no_MHC	UKB
rs691141	5	176323298	FGFR4	ENSG00000160867	asd	C	1289	rs76203059	unconditioned	1.08126e-231	0.937381	3.76175e-233	0.0325818	0.0300371	531.819	OID30646	no_MHC	UKB
rs691141	5	176323298	FGFR4	ENSG00000160867	asd	C	1187	rs7729582	unconditioned	3.95531e-11	0.947808	1.29243e-12	0.0309492	0.0212428	23.9534	OID30646	no_MHC	UKB
rs691141	5	176323298	FGFR4	ENSG00000160867	asd	C	1099	rs79590982	unconditioned	1.69082e-169	0.953488	5.18742e-171	0.0292356	0.017276	388.612	OID30646	no_MHC	UKB
rs691141	5	176323298	FGFR4	ENSG00000160867	asd	C	1106	rs8119	unconditioned	2.31655e-130	0.943427	7.1503e-132	0.0290925	0.0274804	298.496	OID30646	no_MHC	UKB
rs691141	5	176323298	FGFR4	ENSG00000160867	bipolar	C	2441	unconditioned	unconditioned	0	0.918962	0	0.0735398	0.0074987	7957.77	OID30646	no_MHC	UKB
rs691141	5	176323298	FGFR4	ENSG00000160867	bipolar	C	1168	rs10039241	unconditioned	1.294e-148	0.964853	2.80675e-150	0.0209139	0.0142327	340.525	OID30646	no_MHC	UKB
rs691141	5	176323298	FGFR4	ENSG00000160867	bipolar	C	1081	rs10069525	unconditioned	4.01997e-231	0.938004	8.21071e-233	0.0191157	0.0428802	530.506	OID30646	no_MHC	UKB
rs691141	5	176323298	FGFR4	ENSG00000160867	bipolar	C	1066	rs10434669	unconditioned	2.2924e-08	0.950826	4.60594e-10	0.0190741	0.0300998	17.5911	OID30646	no_MHC	UKB
rs691141	5	176323298	FGFR4	ENSG00000160867	bipolar	C	1065	rs114227448	unconditioned	1.91517e-99	0.961089	3.8347e-101	0.0192239	0.0196868	227.306	OID30646	no_MHC	UKB
rs691141	5	176323298	FGFR4	ENSG00000160867	bipolar	C	1067	rs114629598	unconditioned	1.22277e-12	0.969872	2.45041e-14	0.0194254	0.0107021	27.4299	OID30646	no_MHC	UKB
rs691141	5	176323298	FGFR4	ENSG00000160867	bipolar	C	1067	rs115093659	unconditioned	2.31114e-75	0.953118	4.63474e-77	0.0190859	0.0277964	171.856	OID30646	no_MHC	UKB
rs691141	5	176323298	FGFR4	ENSG00000160867	bipolar	C	1066	rs115325566	unconditioned	1.32613e-57	0.967622	2.65535e-59	0.0193619	0.0130163	130.965	OID30646	no_MHC	UKB
rs691141	5	176323298	FGFR4	ENSG00000160867	bipolar	C	1231	rs115899590	unconditioned	2.00091e-302	0.956975	4.67386e-302	0.0223339	0.020691	731.528	OID30646	no_MHC	UKB
rs691141	5	176323298	FGFR4	ENSG00000160867	bipolar	C	1066	rs116774292	unconditioned	6.22914e-67	0.952752	1.25003e-68	0.0190912	0.028157	152.444	OID30646	no_MHC	UKB
rs691141	5	176323298	FGFR4	ENSG00000160867	bipolar	C	1064	rs11738305	unconditioned	1.13692e-31	0.964048	2.27409e-33	0.0192664	0.0166852	71.2518	OID30646	no_MHC	UKB
rs691141	5	176323298	FGFR4	ENSG00000160867	bipolar	C	1065	rs12517687	unconditioned	1.60523e-09	0.96631	3.21305e-11	0.0193275	0.0143628	20.25	OID30646	no_MHC	UKB
rs691141	5	176323298	FGFR4	ENSG00000160867	bipolar	C	1070	rs183041	unconditioned	4.30561e-219	0.975103	8.62712e-221	0.0195327	0.00536457	502.806	OID30646	no_MHC	UKB
rs691141	5	176323298	FGFR4	ENSG00000160867	bipolar	C	1065	rs187259907	unconditioned	9.77223e-39	0.966036	1.95614e-40	0.0193229	0.0146408	87.5213	OID30646	no_MHC	UKB
rs691141	5	176323298	FGFR4	ENSG00000160867	bipolar	C	1068	rs191377511	unconditioned	1.50776e-98	0.907698	3.03679e-100	0.0182079	0.0740939	225.243	OID30646	no_MHC	UKB
rs691141	5	176323298	FGFR4	ENSG00000160867	bipolar	C	1066	rs1966265	unconditioned	2.48869e-130	0.972633	4.98179e-132	0.019462	0.00790527	298.424	OID30646	no_MHC	UKB
rs691141	5	176323298	FGFR4	ENSG00000160867	bipolar	C	1088	rs244708	unconditioned	4.56752e-13	0.974862	9.25253e-15	0.0197426	0.00539513	28.4146	OID30646	no_MHC	UKB
rs691141	5	176323298	FGFR4	ENSG00000160867	bipolar	C	1065	rs34157521	unconditioned	1.23227e-16	0.966563	2.46575e-18	0.0193266	0.0141108	36.6325	OID30646	no_MHC	UKB
rs691141	5	176323298	FGFR4	ENSG00000160867	bipolar	C	1091	rs34860731	unconditioned	2.17058e-67	0.964492	4.42771e-69	0.0196586	0.0158491	153.498	OID30646	no_MHC	UKB
rs691141	5	176323298	FGFR4	ENSG00000160867	bipolar	C	1070	rs351855	unconditioned	1.14468e-58	0.972796	2.29781e-60	0.0195201	0.00768411	133.415	OID30646	no_MHC	UKB
rs691141	5	176323298	FGFR4	ENSG00000160867	bipolar	C	1065	rs57873423	unconditioned	2.33203e-39	0.952587	4.67153e-41	0.0190539	0.0283594	88.9541	OID30646	no_MHC	UKB
rs691141	5	176323298	FGFR4	ENSG00000160867	bipolar	C	1065	rs62397226	unconditioned	6.29971e-58	0.957946	1.26159e-59	0.019161	0.0228934	131.709	OID30646	no_MHC	UKB
rs691141	5	176323298	FGFR4	ENSG00000160867	bipolar	C	1128	rs6861925	unconditioned	3.84966e-11	0.962318	7.86544e-13	0.0196436	0.0180384	23.9805	OID30646	no_MHC	UKB
rs691141	5	176323298	FGFR4	ENSG00000160867	bipolar	C	1065	rs6863611	unconditioned	8.17814e-19	0.957988	1.63776e-20	0.0191619	0.0228502	41.6477	OID30646	no_MHC	UKB
rs691141	5	176323298	FGFR4	ENSG00000160867	bipolar	C	1068	rs73336261	unconditioned	7.95628e-27	0.936429	1.60157e-28	0.0188052	0.0447657	60.0958	OID30646	no_MHC	UKB
rs691141	5	176323298	FGFR4	ENSG00000160867	bipolar	C	1256	rs76203059	unconditioned	7.65794e-232	0.944236	1.83292e-233	0.0225669	0.0331975	532.164	OID30646	no_MHC	UKB
rs691141	5	176323298	FGFR4	ENSG00000160867	bipolar	C	1150	rs7729582	unconditioned	4.19383e-11	0.958547	9.02855e-13	0.0206149	0.0208382	23.8948	OID30646	no_MHC	UKB
rs691141	5	176323298	FGFR4	ENSG00000160867	bipolar	C	1065	rs79590982	unconditioned	1.38432e-169	0.95775	2.77228e-171	0.0191571	0.0230932	388.812	OID30646	no_MHC	UKB
rs691141	5	176323298	FGFR4	ENSG00000160867	bipolar	C	1072	rs8119	unconditioned	1.8119e-130	0.96416	3.65089e-132	0.0194109	0.0164289	298.742	OID30646	no_MHC	UKB
rs691141	5	176323298	FGFR4	ENSG00000160867	bipolar_noukb	C	2439	unconditioned	unconditioned	0	0.931486	0	0.0612471	0.00726691	7957.76	OID30646	no_MHC	UKB
rs691141	5	176323298	FGFR4	ENSG00000160867	bipolar_noukb	C	1168	rs10039241	unconditioned	1.3524e-148	0.966925	2.8689e-150	0.0204992	0.0125761	340.481	OID30646	no_MHC	UKB
rs691141	5	176323298	FGFR4	ENSG00000160867	bipolar_noukb	C	1081	rs10069525	unconditioned	7.3811e-231	0.949822	1.47874e-232	0.0189977	0.0311808	529.898	OID30646	no_MHC	UKB
rs691141	5	176323298	FGFR4	ENSG00000160867	bipolar_noukb	C	1066	rs10434669	unconditioned	2.28455e-08	0.948467	4.5072e-10	0.0186795	0.0328532	17.5945	OID30646	no_MHC	UKB
rs691141	5	176323298	FGFR4	ENSG00000160867	bipolar_noukb	C	1065	rs114227448	unconditioned	2.67624e-99	0.960454	5.26968e-101	0.0188912	0.0206544	226.972	OID30646	no_MHC	UKB
rs691141	5	176323298	FGFR4	ENSG00000160867	bipolar_noukb	C	1067	rs114629598	unconditioned	1.21696e-12	0.97001	2.39836e-14	0.0191058	0.0108838	27.4347	OID30646	no_MHC	UKB
rs691141	5	176323298	FGFR4	ENSG00000160867	bipolar_noukb	C	1067	rs115093659	unconditioned	2.6159e-75	0.958745	5.15774e-77	0.0188811	0.0223736	171.732	OID30646	no_MHC	UKB
rs691141	5	176323298	FGFR4	ENSG00000160867	bipolar_noukb	C	1066	rs115325566	unconditioned	1.35355e-57	0.96883	2.66502e-59	0.0190634	0.0121065	130.945	OID30646	no_MHC	UKB
rs691141	5	176323298	FGFR4	ENSG00000160867	bipolar_noukb	C	1231	rs115899590	unconditioned	3.55439e-302	0.958895	8.13084e-302	0.0219155	0.0191897	730.954	OID30646	no_MHC	UKB
rs691141	5	176323298	FGFR4	ENSG00000160867	bipolar_noukb	C	1066	rs116774292	unconditioned	6.71957e-67	0.954281	1.32586e-68	0.0188023	0.0269166	152.368	OID30646	no_MHC	UKB
rs691141	5	176323298	FGFR4	ENSG00000160867	bipolar_noukb	C	1064	rs11738305	unconditioned	1.17186e-31	0.964648	2.30493e-33	0.0189573	0.016395	71.2215	OID30646	no_MHC	UKB
rs691141	5	176323298	FGFR4	ENSG00000160867	bipolar_noukb	C	1065	rs12517687	unconditioned	1.58607e-09	0.966909	3.12183e-11	0.0190174	0.0140734	20.262	OID30646	no_MHC	UKB
rs691141	5	176323298	FGFR4	ENSG00000160867	bipolar_noukb	C	1070	rs183041	unconditioned	4.47332e-219	0.975427	8.81388e-221	0.0192137	0.00535951	502.768	OID30646	no_MHC	UKB
rs691141	5	176323298	FGFR4	ENSG00000160867	bipolar_noukb	C	1065	rs187259907	unconditioned	1.02439e-38	0.966154	2.01646e-40	0.0190034	0.0148422	87.4741	OID30646	no_MHC	UKB
rs691141	5	176323298	FGFR4	ENSG00000160867	bipolar_noukb	C	1068	rs191377511	unconditioned	1.96699e-98	0.90812	3.89596e-100	0.0179129	0.0739669	224.977	OID30646	no_MHC	UKB
rs691141	5	176323298	FGFR4	ENSG00000160867	bipolar_noukb	C	1066	rs1966265	unconditioned	2.54657e-130	0.97334	5.01263e-132	0.0191516	0.00750812	298.401	OID30646	no_MHC	UKB
rs691141	5	176323298	FGFR4	ENSG00000160867	bipolar_noukb	C	1088	rs244708	unconditioned	4.52505e-13	0.975025	9.02134e-15	0.019433	0.005542	28.424	OID30646	no_MHC	UKB
rs691141	5	176323298	FGFR4	ENSG00000160867	bipolar_noukb	C	1065	rs34157521	unconditioned	1.24365e-16	0.967003	2.44708e-18	0.0190134	0.0139837	36.6233	OID30646	no_MHC	UKB
rs691141	5	176323298	FGFR4	ENSG00000160867	bipolar_noukb	C	1091	rs34860731	unconditioned	2.50395e-67	0.964549	5.03881e-69	0.019394	0.0160571	153.355	OID30646	no_MHC	UKB
rs691141	5	176323298	FGFR4	ENSG00000160867	bipolar_noukb	C	1070	rs351855	unconditioned	1.15638e-58	0.973417	2.28236e-60	0.0192051	0.00737804	133.405	OID30646	no_MHC	UKB
rs691141	5	176323298	FGFR4	ENSG00000160867	bipolar_noukb	C	1065	rs57873423	unconditioned	2.69592e-39	0.948617	5.31192e-41	0.0186584	0.032725	88.8091	OID30646	no_MHC	UKB
rs691141	5	176323298	FGFR4	ENSG00000160867	bipolar_noukb	C	1065	rs62397226	unconditioned	6.75485e-58	0.958062	1.33025e-59	0.0188442	0.0230937	131.64	OID30646	no_MHC	UKB
rs691141	5	176323298	FGFR4	ENSG00000160867	bipolar_noukb	C	1128	rs6861925	unconditioned	3.80962e-11	0.960245	7.67162e-13	0.0193165	0.0204386	23.9909	OID30646	no_MHC	UKB
rs691141	5	176323298	FGFR4	ENSG00000160867	bipolar_noukb	C	1065	rs6863611	unconditioned	8.65121e-19	0.957001	1.7038e-20	0.0188233	0.0241759	41.5914	OID30646	no_MHC	UKB
rs691141	5	176323298	FGFR4	ENSG00000160867	bipolar_noukb	C	1068	rs73336261	unconditioned	8.35739e-27	0.928418	1.65544e-28	0.018337	0.0532454	60.0467	OID30646	no_MHC	UKB
rs691141	5	176323298	FGFR4	ENSG00000160867	bipolar_noukb	C	1256	rs76203059	unconditioned	1.08226e-231	0.948135	2.52688e-233	0.0221076	0.0297575	531.818	OID30646	no_MHC	UKB
rs691141	5	176323298	FGFR4	ENSG00000160867	bipolar_noukb	C	1150	rs7729582	unconditioned	4.2601e-11	0.958755	9.04193e-13	0.0203283	0.0209169	23.8791	OID30646	no_MHC	UKB
rs691141	5	176323298	FGFR4	ENSG00000160867	bipolar_noukb	C	1065	rs79590982	unconditioned	1.68957e-169	0.958234	3.32726e-171	0.0188476	0.0229188	388.612	OID30646	no_MHC	UKB
rs691141	5	176323298	FGFR4	ENSG00000160867	bipolar_noukb	C	1072	rs8119	unconditioned	2.34047e-130	0.9603	4.64894e-132	0.0190541	0.0206456	298.486	OID30646	no_MHC	UKB
rs691141	5	176323298	FGFR4	ENSG00000160867	depression_Als_noukb_included	C	2164	unconditioned	unconditioned	0	0.964018	0	0.0324065	0.00357589	7957.72	OID30646	no_MHC	UKB
rs691141	5	176323298	FGFR4	ENSG00000160867	depression_Als_noukb_included	C	1138	rs10039241	unconditioned	1.31444e-148	0.9801	2.2659e-150	0.0168924	0.00300765	340.509	OID30646	no_MHC	UKB
rs691141	5	176323298	FGFR4	ENSG00000160867	depression_Als_noukb_included	C	1053	rs10069525	unconditioned	4.17277e-231	0.973372	7.12424e-233	0.0166085	0.0100193	530.469	OID30646	no_MHC	UKB
rs691141	5	176323298	FGFR4	ENSG00000160867	depression_Als_noukb_included	C	1038	rs10434669	unconditioned	2.3581e-08	0.978079	3.99313e-10	0.0165571	0.00536368	17.5628	OID30646	no_MHC	UKB
rs691141	5	176323298	FGFR4	ENSG00000160867	depression_Als_noukb_included	C	1037	rs114227448	unconditioned	1.9404e-99	0.973592	3.28393e-101	0.0164671	0.00994123	227.293	OID30646	no_MHC	UKB
rs691141	5	176323298	FGFR4	ENSG00000160867	depression_Als_noukb_included	C	1039	rs114629598	unconditioned	1.23411e-12	0.978871	2.08932e-14	0.0165675	0.00456165	27.4207	OID30646	no_MHC	UKB
rs691141	5	176323298	FGFR4	ENSG00000160867	depression_Als_noukb_included	C	1039	rs115093659	unconditioned	2.3437e-75	0.96649	3.9711e-77	0.0163588	0.0171513	171.842	OID30646	no_MHC	UKB
rs691141	5	176323298	FGFR4	ENSG00000160867	depression_Als_noukb_included	C	1038	rs115325566	unconditioned	1.34163e-57	0.97892	2.27027e-59	0.0165605	0.00451977	130.953	OID30646	no_MHC	UKB
rs691141	5	176323298	FGFR4	ENSG00000160867	depression_Als_noukb_included	C	1199	rs115899590	unconditioned	2.0378e-303	0.974567	3.70895e-302	0.017731	0.00770246	731.51	OID30646	no_MHC	UKB
rs691141	5	176323298	FGFR4	ENSG00000160867	depression_Als_noukb_included	C	1038	rs116774292	unconditioned	6.36163e-67	0.972982	1.07714e-68	0.0164638	0.0105542	152.423	OID30646	no_MHC	UKB
rs691141	5	176323298	FGFR4	ENSG00000160867	depression_Als_noukb_included	C	1036	rs11738305	unconditioned	1.15292e-31	0.977606	1.95003e-33	0.0165292	0.00586527	71.2378	OID30646	no_MHC	UKB
rs691141	5	176323298	FGFR4	ENSG00000160867	depression_Als_noukb_included	C	1037	rs12517687	unconditioned	1.61528e-09	0.972368	2.73297e-11	0.0164407	0.0111915	20.2438	OID30646	no_MHC	UKB
rs691141	5	176323298	FGFR4	ENSG00000160867	depression_Als_noukb_included	C	1042	rs183041	unconditioned	4.04242e-219	0.91548	6.99753e-221	0.0157785	0.0687417	502.869	OID30646	no_MHC	UKB
rs691141	5	176323298	FGFR4	ENSG00000160867	depression_Als_noukb_included	C	1037	rs187259907	unconditioned	9.86101e-39	0.974791	1.66876e-40	0.0164874	0.00872151	87.5122	OID30646	no_MHC	UKB
rs691141	5	176323298	FGFR4	ENSG00000160867	depression_Als_noukb_included	C	1040	rs191377511	unconditioned	1.61019e-98	0.969236	2.72979e-100	0.0164174	0.0143468	225.177	OID30646	no_MHC	UKB
rs691141	5	176323298	FGFR4	ENSG00000160867	depression_Als_noukb_included	C	1038	rs1966265	unconditioned	2.43194e-130	0.950442	4.12934e-132	0.0161047	0.0334529	298.447	OID30646	no_MHC	UKB
rs691141	5	176323298	FGFR4	ENSG00000160867	depression_Als_noukb_included	C	1060	rs244708	unconditioned	4.59728e-13	0.981215	7.80674e-15	0.0166601	0.00212493	28.4081	OID30646	no_MHC	UKB
rs691141	5	176323298	FGFR4	ENSG00000160867	depression_Als_noukb_included	C	1037	rs34157521	unconditioned	1.24568e-16	0.97708	2.10733e-18	0.016523	0.00639733	36.6217	OID30646	no_MHC	UKB
rs691141	5	176323298	FGFR4	ENSG00000160867	depression_Als_noukb_included	C	1063	rs34860731	unconditioned	2.18889e-67	0.972555	3.75375e-69	0.0166677	0.0107775	153.49	OID30646	no_MHC	UKB
rs691141	5	176323298	FGFR4	ENSG00000160867	depression_Als_noukb_included	C	1042	rs351855	unconditioned	1.15265e-58	0.979562	1.95309e-60	0.0165942	0.00384372	133.408	OID30646	no_MHC	UKB
rs691141	5	176323298	FGFR4	ENSG00000160867	depression_Als_noukb_included	C	1037	rs57873423	unconditioned	2.20763e-39	0.901707	3.75427e-41	0.0152513	0.0830422	89.0089	OID30646	no_MHC	UKB
rs691141	5	176323298	FGFR4	ENSG00000160867	depression_Als_noukb_included	C	1037	rs62397226	unconditioned	6.27371e-58	0.953961	1.06309e-59	0.0161351	0.0299042	131.714	OID30646	no_MHC	UKB
rs691141	5	176323298	FGFR4	ENSG00000160867	depression_Als_noukb_included	C	1096	rs6861925	unconditioned	3.73215e-11	0.932958	6.36194e-13	0.0158523	0.0511898	24.0115	OID30646	no_MHC	UKB
rs691141	5	176323298	FGFR4	ENSG00000160867	depression_Als_noukb_included	C	1037	rs6863611	unconditioned	8.25173e-19	0.966581	1.39714e-20	0.0163486	0.0170705	41.6387	OID30646	no_MHC	UKB
rs691141	5	176323298	FGFR4	ENSG00000160867	depression_Als_noukb_included	C	1040	rs73336261	unconditioned	8.24578e-27	0.970476	1.39785e-28	0.0164387	0.0130849	60.0601	OID30646	no_MHC	UKB
rs691141	5	176323298	FGFR4	ENSG00000160867	depression_Als_noukb_included	C	1224	rs76203059	unconditioned	7.92241e-232	0.977022	1.44221e-233	0.0177807	0.00519778	532.13	OID30646	no_MHC	UKB
rs691141	5	176323298	FGFR4	ENSG00000160867	depression_Als_noukb_included	C	1121	rs7729582	unconditioned	4.26329e-11	0.974403	7.46324e-13	0.0170492	0.00854774	23.8784	OID30646	no_MHC	UKB
rs691141	5	176323298	FGFR4	ENSG00000160867	depression_Als_noukb_included	C	1037	rs79590982	unconditioned	1.4125e-169	0.977155	2.38999e-171	0.0165274	0.00631751	388.792	OID30646	no_MHC	UKB
rs691141	5	176323298	FGFR4	ENSG00000160867	depression_Als_noukb_included	C	1044	rs8119	unconditioned	1.83215e-130	0.974809	3.11094e-132	0.0165433	0.00864799	298.731	OID30646	no_MHC	UKB
rs691141	5	176323298	FGFR4	ENSG00000160867	depression_Als_ukb_included	C	2424	unconditioned	unconditioned	0	0.937087	0	0.0610419	0.00187096	7957.73	OID30646	no_MHC	UKB
rs691141	5	176323298	FGFR4	ENSG00000160867	depression_Als_ukb_included	C	1161	rs10039241	unconditioned	1.33585e-148	0.95427	5.99198e-150	0.0428012	0.00292839	340.493	OID30646	no_MHC	UKB
rs691141	5	176323298	FGFR4	ENSG00000160867	depression_Als_ukb_included	C	1074	rs10069525	unconditioned	7.41036e-231	0.943166	3.31478e-232	0.0421747	0.0146598	529.894	OID30646	no_MHC	UKB
rs691141	5	176323298	FGFR4	ENSG00000160867	depression_Als_ukb_included	C	1059	rs10434669	unconditioned	2.29645e-08	0.95342	1.02395e-09	0.0425073	0.00407242	17.5893	OID30646	no_MHC	UKB
rs691141	5	176323298	FGFR4	ENSG00000160867	depression_Als_ukb_included	C	1058	rs114227448	unconditioned	2.5874e-99	0.92284	1.15418e-100	0.0411296	0.0360308	227.005	OID30646	no_MHC	UKB
rs691141	5	176323298	FGFR4	ENSG00000160867	depression_Als_ukb_included	C	1060	rs114629598	unconditioned	1.19599e-12	0.953375	5.33241e-14	0.0425028	0.00412266	27.452	OID30646	no_MHC	UKB
rs691141	5	176323298	FGFR4	ENSG00000160867	depression_Als_ukb_included	C	1060	rs115093659	unconditioned	2.60238e-75	0.951708	1.16025e-76	0.0424252	0.00586661	171.737	OID30646	no_MHC	UKB
rs691141	5	176323298	FGFR4	ENSG00000160867	depression_Als_ukb_included	C	1059	rs115325566	unconditioned	1.3329e-57	0.953708	5.94133e-59	0.0425073	0.00378503	130.96	OID30646	no_MHC	UKB
rs691141	5	176323298	FGFR4	ENSG00000160867	depression_Als_ukb_included	C	1224	rs115899590	unconditioned	3.5647e-303	0.951446	1.62656e-302	0.0434092	0.0051445	730.951	OID30646	no_MHC	UKB
rs691141	5	176323298	FGFR4	ENSG00000160867	depression_Als_ukb_included	C	1059	rs116774292	unconditioned	6.7106e-67	0.951698	2.99154e-68	0.0424203	0.00588129	152.37	OID30646	no_MHC	UKB
rs691141	5	176323298	FGFR4	ENSG00000160867	depression_Als_ukb_included	C	1057	rs11738305	unconditioned	1.15848e-31	0.953111	5.16317e-33	0.0424743	0.00441479	71.233	OID30646	no_MHC	UKB
rs691141	5	176323298	FGFR4	ENSG00000160867	depression_Als_ukb_included	C	1058	rs12517687	unconditioned	1.56544e-09	0.954552	6.97736e-11	0.0425427	0.00290548	20.2751	OID30646	no_MHC	UKB
rs691141	5	176323298	FGFR4	ENSG00000160867	depression_Als_ukb_included	C	1063	rs183041	unconditioned	4.14208e-219	0.902558	1.86063e-220	0.0404861	0.0569557	502.845	OID30646	no_MHC	UKB
rs691141	5	176323298	FGFR4	ENSG00000160867	depression_Als_ukb_included	C	1058	rs187259907	unconditioned	1.0103e-38	0.95203	4.50333e-40	0.0424306	0.00553909	87.488	OID30646	no_MHC	UKB
rs691141	5	176323298	FGFR4	ENSG00000160867	depression_Als_ukb_included	C	1061	rs191377511	unconditioned	2.06386e-98	0.948183	9.20415e-100	0.0422764	0.00954093	224.929	OID30646	no_MHC	UKB
rs691141	5	176323298	FGFR4	ENSG00000160867	depression_Als_ukb_included	C	1059	rs1966265	unconditioned	2.35605e-130	0.900144	1.05342e-131	0.040187	0.059669	298.479	OID30646	no_MHC	UKB
rs691141	5	176323298	FGFR4	ENSG00000160867	depression_Als_ukb_included	C	1081	rs244708	unconditioned	4.43309e-13	0.955388	1.97811e-14	0.042629	0.00198269	28.4445	OID30646	no_MHC	UKB
rs691141	5	176323298	FGFR4	ENSG00000160867	depression_Als_ukb_included	C	1058	rs34157521	unconditioned	1.22303e-16	0.950819	5.45113e-18	0.0423717	0.00680905	36.64	OID30646	no_MHC	UKB
rs691141	5	176323298	FGFR4	ENSG00000160867	depression_Als_ukb_included	C	1084	rs34860731	unconditioned	2.47311e-67	0.950155	1.10749e-68	0.0425417	0.00730318	153.368	OID30646	no_MHC	UKB
rs691141	5	176323298	FGFR4	ENSG00000160867	depression_Als_ukb_included	C	1063	rs351855	unconditioned	1.13528e-58	0.955475	5.0619e-60	0.0426001	0.0019248	133.423	OID30646	no_MHC	UKB
rs691141	5	176323298	FGFR4	ENSG00000160867	depression_Als_ukb_included	C	1058	rs57873423	unconditioned	2.5656e-39	0.900277	1.14515e-40	0.040124	0.0595986	88.8586	OID30646	no_MHC	UKB
rs691141	5	176323298	FGFR4	ENSG00000160867	depression_Als_ukb_included	C	1058	rs62397226	unconditioned	6.55776e-58	0.928908	2.92479e-59	0.0414	0.0296921	131.669	OID30646	no_MHC	UKB
rs691141	5	176323298	FGFR4	ENSG00000160867	depression_Als_ukb_included	C	1121	rs6861925	unconditioned	3.74782e-11	0.944804	1.67446e-12	0.0421991	0.0129971	24.0073	OID30646	no_MHC	UKB
rs691141	5	176323298	FGFR4	ENSG00000160867	depression_Als_ukb_included	C	1058	rs6863611	unconditioned	8.60455e-19	0.95083	3.83553e-20	0.0423771	0.00679254	41.5968	OID30646	no_MHC	UKB
rs691141	5	176323298	FGFR4	ENSG00000160867	depression_Als_ukb_included	C	1061	rs73336261	unconditioned	8.55653e-27	0.949523	3.81575e-28	0.0423355	0.00814194	60.0231	OID30646	no_MHC	UKB
rs691141	5	176323298	FGFR4	ENSG00000160867	depression_Als_ukb_included	C	1249	rs76203059	unconditioned	1.09423e-231	0.952406	4.99762e-233	0.0434948	0.00409928	531.807	OID30646	no_MHC	UKB
rs691141	5	176323298	FGFR4	ENSG00000160867	depression_Als_ukb_included	C	1143	rs7729582	unconditioned	4.21854e-11	0.949135	1.90336e-12	0.0428159	0.00804864	23.8889	OID30646	no_MHC	UKB
rs691141	5	176323298	FGFR4	ENSG00000160867	depression_Als_ukb_included	C	1058	rs79590982	unconditioned	1.68674e-169	0.953118	7.51831e-171	0.042479	0.00440295	388.614	OID30646	no_MHC	UKB
rs691141	5	176323298	FGFR4	ENSG00000160867	depression_Als_ukb_included	C	1065	rs8119	unconditioned	2.32459e-130	0.949212	1.03776e-131	0.0423669	0.00842091	298.493	OID30646	no_MHC	UKB
rs691141	5	176323298	FGFR4	ENSG00000160867	schizophrenia	C	2458	unconditioned	unconditioned	0	0.890677	0	0.10236	0.00696301	7957.8	OID30646	no_MHC	UKB
rs691141	5	176323298	FGFR4	ENSG00000160867	schizophrenia	C	1170	rs10039241	unconditioned	1.34543e-148	0.961796	4.52356e-150	0.0323313	0.00587252	340.486	OID30646	no_MHC	UKB
rs691141	5	176323298	FGFR4	ENSG00000160867	schizophrenia	C	1083	rs10069525	unconditioned	7.20572e-231	0.925424	2.36299e-232	0.0303034	0.0442725	529.922	OID30646	no_MHC	UKB
rs691141	5	176323298	FGFR4	ENSG00000160867	schizophrenia	C	1068	rs10434669	unconditioned	2.30804e-08	0.958217	7.49474e-10	0.0311049	0.0106776	17.5843	OID30646	no_MHC	UKB
rs691141	5	176323298	FGFR4	ENSG00000160867	schizophrenia	C	1067	rs114227448	unconditioned	2.35596e-99	0.844571	7.67315e-101	0.0273789	0.12805	227.099	OID30646	no_MHC	UKB
rs691141	5	176323298	FGFR4	ENSG00000160867	schizophrenia	C	1069	rs114629598	unconditioned	1.095e-12	0.872813	3.58082e-14	0.0284435	0.0987433	27.5403	OID30646	no_MHC	UKB
rs691141	5	176323298	FGFR4	ENSG00000160867	schizophrenia	C	1069	rs115093659	unconditioned	2.59981e-75	0.952474	8.43835e-77	0.0308984	0.0166275	171.738	OID30646	no_MHC	UKB
rs691141	5	176323298	FGFR4	ENSG00000160867	schizophrenia	C	1068	rs115325566	unconditioned	1.34285e-57	0.961111	4.35504e-59	0.0311624	0.00772642	130.953	OID30646	no_MHC	UKB
rs691141	5	176323298	FGFR4	ENSG00000160867	schizophrenia	C	1233	rs115899590	unconditioned	3.42757e-302	0.922904	2.22725e-302	0.0599539	0.0171419	730.99	OID30646	no_MHC	UKB
rs691141	5	176323298	FGFR4	ENSG00000160867	schizophrenia	C	1068	rs116774292	unconditioned	6.67468e-67	0.947673	2.1664e-68	0.030737	0.0215901	152.375	OID30646	no_MHC	UKB
rs691141	5	176323298	FGFR4	ENSG00000160867	schizophrenia	C	1066	rs11738305	unconditioned	1.16145e-31	0.955985	3.76512e-33	0.0309776	0.0130379	71.2305	OID30646	no_MHC	UKB
rs691141	5	176323298	FGFR4	ENSG00000160867	schizophrenia	C	1067	rs12517687	unconditioned	1.57915e-09	0.962731	5.12017e-11	0.0312092	0.00606031	20.2664	OID30646	no_MHC	UKB
rs691141	5	176323298	FGFR4	ENSG00000160867	schizophrenia	C	1072	rs183041	unconditioned	4.41618e-219	0.962844	1.43349e-220	0.031248	0.00590787	502.781	OID30646	no_MHC	UKB
rs691141	5	176323298	FGFR4	ENSG00000160867	schizophrenia	C	1067	rs187259907	unconditioned	2.89504e-39	0.273002	1.01465e-40	0.00885005	0.718148	88.7378	OID30646	no_MHC	UKB
rs691141	5	176323298	FGFR4	ENSG00000160867	schizophrenia	C	1070	rs191377511	unconditioned	1.97637e-98	0.911648	6.43025e-100	0.0296023	0.0587494	224.972	OID30646	no_MHC	UKB
rs691141	5	176323298	FGFR4	ENSG00000160867	schizophrenia	C	1068	rs1966265	unconditioned	2.51688e-130	0.96192	8.16254e-132	0.0311893	0.0068904	298.413	OID30646	no_MHC	UKB
rs691141	5	176323298	FGFR4	ENSG00000160867	schizophrenia	C	1090	rs244708	unconditioned	4.46764e-13	0.962687	1.45564e-14	0.0313602	0.00595249	28.4367	OID30646	no_MHC	UKB
rs691141	5	176323298	FGFR4	ENSG00000160867	schizophrenia	C	1067	rs34157521	unconditioned	1.22398e-16	0.951683	3.96855e-18	0.0308393	0.0174776	36.6393	OID30646	no_MHC	UKB
rs691141	5	176323298	FGFR4	ENSG00000160867	schizophrenia	C	1093	rs34860731	unconditioned	2.46898e-67	0.950625	8.09684e-69	0.0311569	0.0182181	153.369	OID30646	no_MHC	UKB
rs691141	5	176323298	FGFR4	ENSG00000160867	schizophrenia	C	1072	rs351855	unconditioned	1.14206e-58	0.961331	3.70988e-60	0.0312204	0.0074482	133.417	OID30646	no_MHC	UKB
rs691141	5	176323298	FGFR4	ENSG00000160867	schizophrenia	C	1067	rs57873423	unconditioned	2.66932e-39	0.938793	8.66203e-41	0.0304333	0.0307737	88.819	OID30646	no_MHC	UKB
rs691141	5	176323298	FGFR4	ENSG00000160867	schizophrenia	C	1067	rs62397226	unconditioned	6.75086e-58	0.957273	2.18928e-59	0.0310324	0.0116941	131.64	OID30646	no_MHC	UKB
rs691141	5	176323298	FGFR4	ENSG00000160867	schizophrenia	C	1130	rs6861925	unconditioned	3.80664e-11	0.959519	1.27413e-12	0.0321079	0.00837331	23.9917	OID30646	no_MHC	UKB
rs691141	5	176323298	FGFR4	ENSG00000160867	schizophrenia	C	1067	rs6863611	unconditioned	8.60045e-19	0.951204	2.78967e-20	0.0308356	0.01796	41.5973	OID30646	no_MHC	UKB
rs691141	5	176323298	FGFR4	ENSG00000160867	schizophrenia	C	1070	rs73336261	unconditioned	8.05355e-27	0.894492	2.62732e-28	0.0291047	0.0764032	60.0837	OID30646	no_MHC	UKB
rs691141	5	176323298	FGFR4	ENSG00000160867	schizophrenia	C	1258	rs76203059	unconditioned	8.64106e-232	0.756136	5.93492e-233	0.0517414	0.192123	532.043	OID30646	no_MHC	UKB
rs691141	5	176323298	FGFR4	ENSG00000160867	schizophrenia	C	1152	rs7729582	unconditioned	4.24558e-11	0.955438	1.42953e-12	0.0321581	0.0124044	23.8826	OID30646	no_MHC	UKB
rs691141	5	176323298	FGFR4	ENSG00000160867	schizophrenia	C	1067	rs79590982	unconditioned	1.59697e-169	0.905118	5.18853e-171	0.0293416	0.0655403	388.669	OID30646	no_MHC	UKB
rs691141	5	176323298	FGFR4	ENSG00000160867	schizophrenia	C	1074	rs8119	unconditioned	2.32902e-130	0.954779	7.5777e-132	0.0310505	0.0141708	298.491	OID30646	no_MHC	UKB
rs117033653	8	17675311	FGL1	ENSG00000104760	adhd	C	5068	unconditioned	unconditioned	0	0.90319	0	0.0898392	0.00697101	3680.06	OID30702	no_MHC	UKB
rs117033653	8	17675311	FGL1	ENSG00000104760	adhd	C	4198	rs112025326	unconditioned	3.89574e-07	0.889138	2.94336e-08	0.0671335	0.0437282	14.7582	OID30702	no_MHC	UKB
rs117033653	8	17675311	FGL1	ENSG00000104760	adhd	C	4322	rs117062312	unconditioned	9.23858e-64	0.888575	7.37912e-65	0.0709326	0.0404923	145.142	OID30702	no_MHC	UKB
rs117033653	8	17675311	FGL1	ENSG00000104760	adhd	C	4195	rs117693565	unconditioned	1.97019e-22	0.901023	1.48247e-23	0.0677662	0.0312106	49.9787	OID30702	no_MHC	UKB
rs117033653	8	17675311	FGL1	ENSG00000104760	adhd	C	4258	rs117996030	unconditioned	1.20146e-15	0.907567	9.33764e-17	0.0705135	0.0219196	34.3552	OID30702	no_MHC	UKB
rs117033653	8	17675311	FGL1	ENSG00000104760	adhd	C	4303	rs118144328	unconditioned	2.11519e-32	0.921431	1.61893e-33	0.0705168	0.00805253	72.9336	OID30702	no_MHC	UKB
rs117033653	8	17675311	FGL1	ENSG00000104760	adhd	C	4204	rs143514021	unconditioned	1.90236e-09	0.90316	1.43716e-10	0.0682013	0.0286387	20.0802	OID30702	no_MHC	UKB
rs117033653	8	17675311	FGL1	ENSG00000104760	adhd	C	4231	rs145067130	unconditioned	1.43853e-79	0.918282	1.08774e-80	0.0694233	0.012295	181.541	OID30702	no_MHC	UKB
rs117033653	8	17675311	FGL1	ENSG00000104760	adhd	C	4206	rs182493277	unconditioned	2.0052e-17	0.918875	1.51136e-18	0.0692456	0.0118796	38.4482	OID30702	no_MHC	UKB
rs117033653	8	17675311	FGL1	ENSG00000104760	adhd	C	4198	rs187671465	unconditioned	6.91959e-08	0.753138	5.21179e-09	0.0565355	0.190327	16.4863	OID30702	no_MHC	UKB
rs117033653	8	17675311	FGL1	ENSG00000104760	adhd	C	4199	rs192505537	unconditioned	2.47532e-21	0.919987	1.8626e-22	0.0692152	0.0107975	47.4479	OID30702	no_MHC	UKB
rs117033653	8	17675311	FGL1	ENSG00000104760	adhd	C	4211	rs2073698	unconditioned	2.33343e-87	0.923017	1.75791e-88	0.0695286	0.0074547	199.478	OID30702	no_MHC	UKB
rs117033653	8	17675311	FGL1	ENSG00000104760	adhd	C	4220	rs208057	unconditioned	5.76622e-166	0.911972	4.35182e-167	0.0688082	0.0192199	380.477	OID30702	no_MHC	UKB
rs117033653	8	17675311	FGL1	ENSG00000104760	adhd	C	4203	rs208769	unconditioned	0.000252443	0.91352	1.90227e-05	0.0688204	0.0173878	8.28432	OID30702	no_MHC	UKB
rs117033653	8	17675311	FGL1	ENSG00000104760	adhd	C	4197	rs209561	unconditioned	1.04599e-57	0.918218	7.87153e-59	0.0690874	0.012695	131.202	OID30702	no_MHC	UKB
rs117033653	8	17675311	FGL1	ENSG00000104760	adhd	C	4196	rs2653404	unconditioned	2.3447e-08	0.92545	1.76417e-09	0.0696266	0.00492355	17.5685	OID30702	no_MHC	UKB
rs117033653	8	17675311	FGL1	ENSG00000104760	adhd	C	4207	rs2653414	unconditioned	2.09579e-19	0.911381	1.57984e-20	0.0686816	0.0199373	43.0092	OID30702	no_MHC	UKB
rs117033653	8	17675311	FGL1	ENSG00000104760	adhd	C	4195	rs2739683	unconditioned	5.6967e-11	0.914153	4.28559e-12	0.068754	0.0170933	23.5885	OID30702	no_MHC	UKB
rs117033653	8	17675311	FGL1	ENSG00000104760	adhd	C	4199	rs35424179	unconditioned	2.53624e-100	0.91565	1.91024e-101	0.0689495	0.0154008	229.328	OID30702	no_MHC	UKB
rs117033653	8	17675311	FGL1	ENSG00000104760	adhd	C	4326	rs3739404	unconditioned	5.78575e-11	0.916742	4.44513e-12	0.0704194	0.0128389	23.573	OID30702	no_MHC	UKB
rs117033653	8	17675311	FGL1	ENSG00000104760	adhd	C	4197	rs3780104	unconditioned	1.45697e-16	0.920251	1.0964e-17	0.0692404	0.0105091	36.465	OID30702	no_MHC	UKB
rs117033653	8	17675311	FGL1	ENSG00000104760	adhd	C	4263	rs386849	unconditioned	2.1932e-33	0.923708	1.65932e-34	0.069879	0.00641343	75.1999	OID30702	no_MHC	UKB
rs117033653	8	17675311	FGL1	ENSG00000104760	adhd	C	4226	rs55831225	unconditioned	2.5981e-16	0.847564	2.02771e-17	0.0660627	0.086373	35.8866	OID30702	no_MHC	UKB
rs117033653	8	17675311	FGL1	ENSG00000104760	adhd	C	4195	rs56261729	unconditioned	9.25493e-23	0.897728	6.96424e-24	0.0675183	0.0347538	50.7343	OID30702	no_MHC	UKB
rs117033653	8	17675311	FGL1	ENSG00000104760	adhd	C	4218	rs574774	unconditioned	1.23503e-12	0.919705	9.31834e-14	0.0693814	0.0109132	27.4199	OID30702	no_MHC	UKB
rs117033653	8	17675311	FGL1	ENSG00000104760	adhd	C	4208	rs6586622	unconditioned	0.000122399	0.922711	9.21611e-06	0.0694683	0.00768862	9.00822	OID30702	no_MHC	UKB
rs117033653	8	17675311	FGL1	ENSG00000104760	adhd	C	4196	rs6586713	unconditioned	3.0118e-08	0.451844	2.30057e-09	0.0340001	0.514155	17.3181	OID30702	no_MHC	UKB
rs117033653	8	17675311	FGL1	ENSG00000104760	adhd	C	4196	rs67123250	unconditioned	0.000353134	0.910851	2.65743e-05	0.0685236	0.0202461	7.94866	OID30702	no_MHC	UKB
rs117033653	8	17675311	FGL1	ENSG00000104760	adhd	C	4196	rs73201997	unconditioned	2.19409e-09	0.912417	1.6508e-10	0.06863	0.0189526	19.9375	OID30702	no_MHC	UKB
rs117033653	8	17675311	FGL1	ENSG00000104760	adhd	C	4252	rs73666363	unconditioned	2.19308e-97	0.87735	1.6693e-98	0.0667249	0.0559248	222.565	OID30702	no_MHC	UKB
rs117033653	8	17675311	FGL1	ENSG00000104760	alzheimers	C	6861	unconditioned	unconditioned	0	0.897234	0	0.100664	0.00210281	3680.1	OID30702	no_MHC	UKB
rs117033653	8	17675311	FGL1	ENSG00000104760	alzheimers	C	4381	rs112025326	unconditioned	3.99365e-07	0.915866	1.1333e-08	0.0259318	0.0582018	14.7334	OID30702	no_MHC	UKB
rs117033653	8	17675311	FGL1	ENSG00000104760	alzheimers	C	4508	rs117062312	unconditioned	1.00291e-63	0.967905	2.89335e-65	0.0279195	0.00417591	145.06	OID30702	no_MHC	UKB
rs117033653	8	17675311	FGL1	ENSG00000104760	alzheimers	C	4378	rs117693565	unconditioned	2.1131e-22	0.96772	5.96502e-24	0.0273126	0.00496766	49.9087	OID30702	no_MHC	UKB
rs117033653	8	17675311	FGL1	ENSG00000104760	alzheimers	C	4442	rs117996030	unconditioned	1.28151e-15	0.968649	3.65244e-17	0.0276037	0.00374683	34.2907	OID30702	no_MHC	UKB
rs117033653	8	17675311	FGL1	ENSG00000104760	alzheimers	C	4487	rs118144328	unconditioned	2.20772e-32	0.961902	6.32931e-34	0.0275662	0.0105313	72.8908	OID30702	no_MHC	UKB
rs117033653	8	17675311	FGL1	ENSG00000104760	alzheimers	C	4393	rs143514021	unconditioned	1.25427e-21	0.955724	3.5586e-23	0.0270985	0.0171778	48.1277	OID30702	no_MHC	UKB
rs117033653	8	17675311	FGL1	ENSG00000104760	alzheimers	C	4414	rs145067130	unconditioned	1.51595e-79	0.968502	4.31322e-81	0.027552	0.00394622	181.488	OID30702	no_MHC	UKB
rs117033653	8	17675311	FGL1	ENSG00000104760	alzheimers	C	4391	rs182493277	unconditioned	8.27385e-18	0.964585	2.34057e-19	0.0272788	0.00813658	39.3334	OID30702	no_MHC	UKB
rs117033653	8	17675311	FGL1	ENSG00000104760	alzheimers	C	4382	rs187671465	unconditioned	1.04038e-48	0.954032	2.94069e-50	0.0269472	0.0190206	110.484	OID30702	no_MHC	UKB
rs117033653	8	17675311	FGL1	ENSG00000104760	alzheimers	C	4382	rs192505537	unconditioned	1.64868e-21	0.962878	4.65568e-23	0.0271806	0.00994141	47.8543	OID30702	no_MHC	UKB
rs117033653	8	17675311	FGL1	ENSG00000104760	alzheimers	C	4394	rs2073698	unconditioned	2.451e-87	0.970076	6.93073e-89	0.0274285	0.00249593	199.428	OID30702	no_MHC	UKB
rs117033653	8	17675311	FGL1	ENSG00000104760	alzheimers	C	4403	rs208057	unconditioned	6.07203e-166	0.966116	1.72009e-167	0.0273617	0.00652273	380.425	OID30702	no_MHC	UKB
rs117033653	8	17675311	FGL1	ENSG00000104760	alzheimers	C	4386	rs208769	unconditioned	0.000265902	0.968284	7.51726e-06	0.0273701	0.00407254	8.23238	OID30702	no_MHC	UKB
rs117033653	8	17675311	FGL1	ENSG00000104760	alzheimers	C	4380	rs209561	unconditioned	1.10332e-57	0.969328	3.11642e-59	0.0273763	0.00329615	131.149	OID30702	no_MHC	UKB
rs117033653	8	17675311	FGL1	ENSG00000104760	alzheimers	C	4380	rs2653404	unconditioned	6.66925e-38	0.96462	1.88322e-39	0.0272302	0.00814986	85.6007	OID30702	no_MHC	UKB
rs117033653	8	17675311	FGL1	ENSG00000104760	alzheimers	C	4390	rs2653414	unconditioned	2.21524e-19	0.964373	6.26233e-21	0.0272538	0.00837283	42.9538	OID30702	no_MHC	UKB
rs117033653	8	17675311	FGL1	ENSG00000104760	alzheimers	C	4378	rs2739683	unconditioned	6.03494e-11	0.968618	1.70352e-12	0.0273378	0.00404385	23.5309	OID30702	no_MHC	UKB
rs117033653	8	17675311	FGL1	ENSG00000104760	alzheimers	C	4382	rs35424179	unconditioned	2.67059e-100	0.967931	7.54884e-102	0.0273554	0.00471344	229.276	OID30702	no_MHC	UKB
rs117033653	8	17675311	FGL1	ENSG00000104760	alzheimers	C	4512	rs3739404	unconditioned	5.92807e-11	0.969447	1.69241e-12	0.0276739	0.00287924	23.5487	OID30702	no_MHC	UKB
rs117033653	8	17675311	FGL1	ENSG00000104760	alzheimers	C	4380	rs3780104	unconditioned	1.53712e-16	0.970792	4.3415e-18	0.0274177	0.00178988	36.4115	OID30702	no_MHC	UKB
rs117033653	8	17675311	FGL1	ENSG00000104760	alzheimers	C	4447	rs386849	unconditioned	2.30419e-33	0.970454	6.54797e-35	0.0275761	0.00197043	75.1506	OID30702	no_MHC	UKB
rs117033653	8	17675311	FGL1	ENSG00000104760	alzheimers	C	4410	rs55831225	unconditioned	2.97253e-16	0.969748	8.42106e-18	0.0274697	0.00278267	35.7519	OID30702	no_MHC	UKB
rs117033653	8	17675311	FGL1	ENSG00000104760	alzheimers	C	4378	rs56261729	unconditioned	9.9809e-23	0.968752	2.81738e-24	0.0273417	0.00390634	50.6588	OID30702	no_MHC	UKB
rs117033653	8	17675311	FGL1	ENSG00000104760	alzheimers	C	4404	rs574774	unconditioned	1.00299e-20	0.964719	2.84644e-22	0.0273705	0.00791061	46.0487	OID30702	no_MHC	UKB
rs117033653	8	17675311	FGL1	ENSG00000104760	alzheimers	C	4391	rs6586622	unconditioned	0.000124049	0.970682	3.50359e-06	0.0274137	0.00177626	8.99483	OID30702	no_MHC	UKB
rs117033653	8	17675311	FGL1	ENSG00000104760	alzheimers	C	4379	rs6586713	unconditioned	6.51528e-08	0.97104	1.8391e-09	0.0274084	0.0015511	16.5465	OID30702	no_MHC	UKB
rs117033653	8	17675311	FGL1	ENSG00000104760	alzheimers	C	4379	rs67123250	unconditioned	0.000372691	0.968599	1.05215e-05	0.0273409	0.00367711	7.89476	OID30702	no_MHC	UKB
rs117033653	8	17675311	FGL1	ENSG00000104760	alzheimers	C	4379	rs73201997	unconditioned	2.41497e-09	0.968826	6.81764e-11	0.0273468	0.00382669	19.8416	OID30702	no_MHC	UKB
rs117033653	8	17675311	FGL1	ENSG00000104760	alzheimers	C	4434	rs73666363	unconditioned	2.41265e-97	0.969288	6.87477e-99	0.0276165	0.00309588	222.47	OID30702	no_MHC	UKB
rs117033653	8	17675311	FGL1	ENSG00000104760	alzheimers_noukb	C	7030	unconditioned	unconditioned	0	0.789497	0	0.20527	0.0052327	3680.22	OID30702	no_MHC	UKB
rs117033653	8	17675311	FGL1	ENSG00000104760	alzheimers_noukb	C	4417	rs112025326	unconditioned	3.89519e-07	0.893327	3.95295e-08	0.0906412	0.0160314	14.7584	OID30702	no_MHC	UKB
rs117033653	8	17675311	FGL1	ENSG00000104760	alzheimers_noukb	C	4544	rs117062312	unconditioned	9.23468e-64	0.892876	9.56386e-65	0.0924557	0.0146679	145.142	OID30702	no_MHC	UKB
rs117033653	8	17675311	FGL1	ENSG00000104760	alzheimers_noukb	C	4414	rs117693565	unconditioned	1.94594e-22	0.891831	1.97379e-23	0.0904418	0.0177268	49.9911	OID30702	no_MHC	UKB
rs117033653	8	17675311	FGL1	ENSG00000104760	alzheimers_noukb	C	4479	rs117996030	unconditioned	1.18051e-15	0.892608	1.21112e-16	0.091559	0.015833	34.3728	OID30702	no_MHC	UKB
rs117033653	8	17675311	FGL1	ENSG00000104760	alzheimers_noukb	C	4524	rs118144328	unconditioned	2.05619e-32	0.895963	2.10473e-33	0.0916989	0.0123381	72.9619	OID30702	no_MHC	UKB
rs117033653	8	17675311	FGL1	ENSG00000104760	alzheimers_noukb	C	4429	rs143514021	unconditioned	1.15662e-21	0.883306	1.17683e-22	0.0898471	0.0268464	48.2088	OID30702	no_MHC	UKB
rs117033653	8	17675311	FGL1	ENSG00000104760	alzheimers_noukb	C	4450	rs145067130	unconditioned	1.40613e-79	0.898743	1.43159e-80	0.0914916	0.00976504	181.563	OID30702	no_MHC	UKB
rs117033653	8	17675311	FGL1	ENSG00000104760	alzheimers_noukb	C	4427	rs182493277	unconditioned	7.7148e-18	0.899413	7.83483e-19	0.0913313	0.00925599	39.4034	OID30702	no_MHC	UKB
rs117033653	8	17675311	FGL1	ENSG00000104760	alzheimers_noukb	C	4418	rs187671465	unconditioned	9.68036e-49	0.88966	9.82588e-50	0.0902833	0.0200568	110.557	OID30702	no_MHC	UKB
rs117033653	8	17675311	FGL1	ENSG00000104760	alzheimers_noukb	C	4419	rs192505537	unconditioned	1.65809e-192	0.889457	1.68268e-193	0.0902448	0.0202986	441.591	OID30702	no_MHC	UKB
rs117033653	8	17675311	FGL1	ENSG00000104760	alzheimers_noukb	C	4430	rs2073698	unconditioned	2.27613e-87	0.901139	2.31202e-88	0.0915278	0.00733294	199.502	OID30702	no_MHC	UKB
rs117033653	8	17675311	FGL1	ENSG00000104760	alzheimers_noukb	C	4438	rs208057	unconditioned	5.34162e-165	0.893522	5.4312e-166	0.0908351	0.0156432	378.251	OID30702	no_MHC	UKB
rs117033653	8	17675311	FGL1	ENSG00000104760	alzheimers_noukb	C	4422	rs208769	unconditioned	0.000244707	0.891567	2.48528e-05	0.0905313	0.017632	8.31545	OID30702	no_MHC	UKB
rs117033653	8	17675311	FGL1	ENSG00000104760	alzheimers_noukb	C	4416	rs209561	unconditioned	1.01627e-57	0.893238	1.03106e-58	0.090608	0.016154	131.231	OID30702	no_MHC	UKB
rs117033653	8	17675311	FGL1	ENSG00000104760	alzheimers_noukb	C	4416	rs2653404	unconditioned	6.21572e-38	0.898997	6.30516e-39	0.0911834	0.0098194	85.6712	OID30702	no_MHC	UKB
rs117033653	8	17675311	FGL1	ENSG00000104760	alzheimers_noukb	C	4426	rs2653414	unconditioned	2.01551e-19	0.877937	2.04764e-20	0.0891601	0.0329028	43.0482	OID30702	no_MHC	UKB
rs117033653	8	17675311	FGL1	ENSG00000104760	alzheimers_noukb	C	4414	rs2739683	unconditioned	5.57551e-11	0.894973	5.65508e-12	0.0907602	0.0142663	23.6101	OID30702	no_MHC	UKB
rs117033653	8	17675311	FGL1	ENSG00000104760	alzheimers_noukb	C	4418	rs35424179	unconditioned	2.45347e-100	0.891101	2.49048e-101	0.0904358	0.0184631	229.361	OID30702	no_MHC	UKB
rs117033653	8	17675311	FGL1	ENSG00000104760	alzheimers_noukb	C	4548	rs3739404	unconditioned	5.41746e-11	0.90094	5.54945e-12	0.0922822	0.00677816	23.6388	OID30702	no_MHC	UKB
rs117033653	8	17675311	FGL1	ENSG00000104760	alzheimers_noukb	C	4416	rs3780104	unconditioned	1.42596e-16	0.900549	1.44659e-17	0.0913496	0.00810134	36.4865	OID30702	no_MHC	UKB
rs117033653	8	17675311	FGL1	ENSG00000104760	alzheimers_noukb	C	4483	rs386849	unconditioned	2.1379e-33	0.900416	2.18119e-34	0.091857	0.00772687	75.2255	OID30702	no_MHC	UKB
rs117033653	8	17675311	FGL1	ENSG00000104760	alzheimers_noukb	C	4446	rs55831225	unconditioned	2.75645e-16	0.89927	2.80189e-17	0.0914	0.00933047	35.8274	OID30702	no_MHC	UKB
rs117033653	8	17675311	FGL1	ENSG00000104760	alzheimers_noukb	C	4414	rs56261729	unconditioned	9.19335e-23	0.892609	9.32483e-24	0.0905207	0.0168698	50.741	OID30702	no_MHC	UKB
rs117033653	8	17675311	FGL1	ENSG00000104760	alzheimers_noukb	C	4440	rs574774	unconditioned	9.3186e-21	0.8967	9.47903e-22	0.0912017	0.012098	46.1223	OID30702	no_MHC	UKB
rs117033653	8	17675311	FGL1	ENSG00000104760	alzheimers_noukb	C	4427	rs6586622	unconditioned	0.000114734	0.899236	1.16588e-05	0.0913675	0.00927003	9.0729	OID30702	no_MHC	UKB
rs117033653	8	17675311	FGL1	ENSG00000104760	alzheimers_noukb	C	4415	rs6586713	unconditioned	5.99245e-08	0.898814	6.07817e-09	0.0911571	0.010029	16.6302	OID30702	no_MHC	UKB
rs117033653	8	17675311	FGL1	ENSG00000104760	alzheimers_noukb	C	4415	rs67123250	unconditioned	0.000341295	0.887071	3.46305e-05	0.0899868	0.0225662	7.98276	OID30702	no_MHC	UKB
rs117033653	8	17675311	FGL1	ENSG00000104760	alzheimers_noukb	C	4415	rs73201997	unconditioned	2.12275e-09	0.883236	2.15357e-10	0.0895785	0.0271855	19.9706	OID30702	no_MHC	UKB
rs117033653	8	17675311	FGL1	ENSG00000104760	alzheimers_noukb	C	4471	rs73666363	unconditioned	2.2183e-97	0.893258	2.26608e-98	0.0912345	0.0155078	222.554	OID30702	no_MHC	UKB
rs117033653	8	17675311	FGL1	ENSG00000104760	anxiety_cc	C	3848	unconditioned	unconditioned	0	0.823782	0	0.161057	0.0151616	3680.17	OID30702	no_MHC	UKB
rs117033653	8	17675311	FGL1	ENSG00000104760	anxiety_cc	C	3331	rs112025326	unconditioned	7.45597e-05	0.83812	1.23053e-05	0.138299	0.0234937	9.50391	OID30702	no_MHC	UKB
rs117033653	8	17675311	FGL1	ENSG00000104760	anxiety_cc	C	3344	rs117062312	unconditioned	5.083e-22	0.78851	8.4469e-23	0.130954	0.0805361	49.031	OID30702	no_MHC	UKB
rs117033653	8	17675311	FGL1	ENSG00000104760	anxiety_cc	C	3331	rs117693565	unconditioned	5.21305e-11	0.819056	8.6036e-12	0.135131	0.0458135	23.6773	OID30702	no_MHC	UKB
rs117033653	8	17675311	FGL1	ENSG00000104760	anxiety_cc	C	3332	rs117996030	unconditioned	7.7112e-06	0.775695	1.27306e-06	0.127965	0.0963309	11.7728	OID30702	no_MHC	UKB
rs117033653	8	17675311	FGL1	ENSG00000104760	anxiety_cc	C	3442	rs118144328	unconditioned	1.84008e-32	0.802001	3.25585e-33	0.14185	0.0561492	73.0729	OID30702	no_MHC	UKB
rs117033653	8	17675311	FGL1	ENSG00000104760	anxiety_cc	C	3331	rs143514021	unconditioned	9.8384e-05	0.839134	1.62373e-05	0.138468	0.0222835	9.22663	OID30702	no_MHC	UKB
rs117033653	8	17675311	FGL1	ENSG00000104760	anxiety_cc	C	3365	rs145067130	unconditioned	1.3006e-79	0.832175	2.15946e-80	0.138142	0.029683	181.641	OID30702	no_MHC	UKB
rs117033653	8	17675311	FGL1	ENSG00000104760	anxiety_cc	C	3344	rs182493277	unconditioned	7.15029e-18	0.833608	1.18321e-18	0.137915	0.0284774	39.4794	OID30702	no_MHC	UKB
rs117033653	8	17675311	FGL1	ENSG00000104760	anxiety_cc	C	3332	rs187671465	unconditioned	8.66548e-49	0.800713	1.43087e-49	0.132149	0.0671376	110.667	OID30702	no_MHC	UKB
rs117033653	8	17675311	FGL1	ENSG00000104760	anxiety_cc	C	3336	rs192505537	unconditioned	2.22284e-21	0.806478	3.67083e-22	0.133123	0.0603993	47.5555	OID30702	no_MHC	UKB
rs117033653	8	17675311	FGL1	ENSG00000104760	anxiety_cc	C	3346	rs2073698	unconditioned	2.12489e-87	0.841881	3.5136e-88	0.139189	0.01893	199.571	OID30702	no_MHC	UKB
rs117033653	8	17675311	FGL1	ENSG00000104760	anxiety_cc	C	3350	rs208057	unconditioned	7.61861e-37	0.816146	1.2611e-37	0.135047	0.0488069	83.1651	OID30702	no_MHC	UKB
rs117033653	8	17675311	FGL1	ENSG00000104760	anxiety_cc	C	3338	rs208769	unconditioned	0.00117905	0.830017	0.000195661	0.137709	0.0308992	6.74305	OID30702	no_MHC	UKB
rs117033653	8	17675311	FGL1	ENSG00000104760	anxiety_cc	C	3332	rs209561	unconditioned	9.39046e-13	0.79487	1.55036e-13	0.131159	0.0739711	27.6939	OID30702	no_MHC	UKB
rs117033653	8	17675311	FGL1	ENSG00000104760	anxiety_cc	C	3334	rs2653404	unconditioned	5.78038e-38	0.835972	9.54493e-39	0.138015	0.0260131	85.7438	OID30702	no_MHC	UKB
rs117033653	8	17675311	FGL1	ENSG00000104760	anxiety_cc	C	3343	rs2653414	unconditioned	1.53143e-11	0.79129	2.54527e-12	0.131437	0.0772735	24.9022	OID30702	no_MHC	UKB
rs117033653	8	17675311	FGL1	ENSG00000104760	anxiety_cc	C	3331	rs2739683	unconditioned	3.0868e-05	0.846073	5.09445e-06	0.139621	0.0142695	10.3858	OID30702	no_MHC	UKB
rs117033653	8	17675311	FGL1	ENSG00000104760	anxiety_cc	C	3331	rs35424179	unconditioned	5.95053e-26	0.805429	9.82074e-27	0.132866	0.0617046	58.0837	OID30702	no_MHC	UKB
rs117033653	8	17675311	FGL1	ENSG00000104760	anxiety_cc	C	3467	rs3739404	unconditioned	5.07125e-11	0.84311	8.56506e-12	0.142382	0.0145077	23.7048	OID30702	no_MHC	UKB
rs117033653	8	17675311	FGL1	ENSG00000104760	anxiety_cc	C	3333	rs3780104	unconditioned	1.30453e-16	0.823761	2.15442e-17	0.136002	0.0402362	36.5755	OID30702	no_MHC	UKB
rs117033653	8	17675311	FGL1	ENSG00000104760	anxiety_cc	C	3399	rs386849	unconditioned	1.99521e-33	0.840319	3.32988e-34	0.140224	0.0194564	75.2946	OID30702	no_MHC	UKB
rs117033653	8	17675311	FGL1	ENSG00000104760	anxiety_cc	C	3364	rs55831225	unconditioned	2.08715e-16	0.680947	3.46623e-17	0.112882	0.206172	36.1056	OID30702	no_MHC	UKB
rs117033653	8	17675311	FGL1	ENSG00000104760	anxiety_cc	C	3331	rs56261729	unconditioned	2.07702e-05	0.845385	3.4279e-06	0.139507	0.0150835	10.782	OID30702	no_MHC	UKB
rs117033653	8	17675311	FGL1	ENSG00000104760	anxiety_cc	C	3346	rs574774	unconditioned	4.82994e-08	0.836865	7.98821e-09	0.138384	0.0247505	16.8458	OID30702	no_MHC	UKB
rs117033653	8	17675311	FGL1	ENSG00000104760	anxiety_cc	C	3344	rs6586622	unconditioned	0.000118781	0.843504	1.96294e-05	0.139379	0.0169792	9.03823	OID30702	no_MHC	UKB
rs117033653	8	17675311	FGL1	ENSG00000104760	anxiety_cc	C	3333	rs6586713	unconditioned	5.62113e-08	0.842803	9.27954e-09	0.139115	0.018082	16.6941	OID30702	no_MHC	UKB
rs117033653	8	17675311	FGL1	ENSG00000104760	anxiety_cc	C	3331	rs67123250	unconditioned	0.00368821	0.810635	0.0006087	0.133735	0.0513331	5.60262	OID30702	no_MHC	UKB
rs117033653	8	17675311	FGL1	ENSG00000104760	anxiety_cc	C	3332	rs73201997	unconditioned	0.00103376	0.826095	0.000170633	0.136318	0.0363826	6.87455	OID30702	no_MHC	UKB
rs117033653	8	17675311	FGL1	ENSG00000104760	anxiety_cc	C	3359	rs73666363	unconditioned	2.34237e-18	0.83521	3.9036e-19	0.139164	0.0256257	40.5954	OID30702	no_MHC	UKB
rs117033653	8	17675311	FGL1	ENSG00000104760	asd	C	5457	unconditioned	unconditioned	0	0.854542	0	0.138799	0.00665887	3680.14	OID30702	no_MHC	UKB
rs117033653	8	17675311	FGL1	ENSG00000104760	asd	C	4335	rs112025326	unconditioned	3.79254e-07	0.865705	4.96452e-08	0.113302	0.0209926	14.7851	OID30702	no_MHC	UKB
rs117033653	8	17675311	FGL1	ENSG00000104760	asd	C	4460	rs117062312	unconditioned	8.8946e-64	0.859909	1.19266e-64	0.115278	0.0248125	145.18	OID30702	no_MHC	UKB
rs117033653	8	17675311	FGL1	ENSG00000104760	asd	C	4332	rs117693565	unconditioned	1.88178e-22	0.86239	2.46171e-23	0.112791	0.0248188	50.0247	OID30702	no_MHC	UKB
rs117033653	8	17675311	FGL1	ENSG00000104760	asd	C	4397	rs117996030	unconditioned	1.1282e-15	0.853033	1.49627e-16	0.1131	0.0338669	34.4182	OID30702	no_MHC	UKB
rs117033653	8	17675311	FGL1	ENSG00000104760	asd	C	4441	rs118144328	unconditioned	1.99783e-32	0.870522	2.63773e-33	0.11492	0.0145582	72.9907	OID30702	no_MHC	UKB
rs117033653	8	17675311	FGL1	ENSG00000104760	asd	C	4347	rs143514021	unconditioned	1.11965e-21	0.85496	1.46872e-22	0.112118	0.0329214	48.2413	OID30702	no_MHC	UKB
rs117033653	8	17675311	FGL1	ENSG00000104760	asd	C	4367	rs145067130	unconditioned	1.36812e-79	0.874422	1.79547e-80	0.114745	0.0108334	181.591	OID30702	no_MHC	UKB
rs117033653	8	17675311	FGL1	ENSG00000104760	asd	C	4345	rs182493277	unconditioned	7.48855e-18	0.873035	9.80988e-19	0.114354	0.0126117	39.4332	OID30702	no_MHC	UKB
rs117033653	8	17675311	FGL1	ENSG00000104760	asd	C	4336	rs187671465	unconditioned	9.36946e-49	0.860977	1.22659e-49	0.112688	0.0263357	110.589	OID30702	no_MHC	UKB
rs117033653	8	17675311	FGL1	ENSG00000104760	asd	C	4336	rs192505537	unconditioned	1.4918e-21	0.871372	1.95193e-22	0.113999	0.0146296	47.9543	OID30702	no_MHC	UKB
rs117033653	8	17675311	FGL1	ENSG00000104760	asd	C	4348	rs2073698	unconditioned	2.20079e-87	0.871299	2.88298e-88	0.114123	0.0145779	199.536	OID30702	no_MHC	UKB
rs117033653	8	17675311	FGL1	ENSG00000104760	asd	C	4357	rs208057	unconditioned	5.41616e-166	0.86441	7.10494e-167	0.113372	0.0222188	380.54	OID30702	no_MHC	UKB
rs117033653	8	17675311	FGL1	ENSG00000104760	asd	C	4339	rs208769	unconditioned	0.000227405	0.823602	2.97736e-05	0.107764	0.0683769	8.38878	OID30702	no_MHC	UKB
rs117033653	8	17675311	FGL1	ENSG00000104760	asd	C	4334	rs209561	unconditioned	9.83767e-58	0.864649	1.28728e-58	0.113119	0.0222326	131.264	OID30702	no_MHC	UKB
rs117033653	8	17675311	FGL1	ENSG00000104760	asd	C	4334	rs2653404	unconditioned	6.05698e-38	0.876038	7.92372e-39	0.114594	0.00936786	85.697	OID30702	no_MHC	UKB
rs117033653	8	17675311	FGL1	ENSG00000104760	asd	C	4343	rs2653414	unconditioned	5.30612e-19	0.866022	6.94926e-20	0.113399	0.0205786	42.0803	OID30702	no_MHC	UKB
rs117033653	8	17675311	FGL1	ENSG00000104760	asd	C	4332	rs2739683	unconditioned	5.21354e-11	0.836865	6.82224e-12	0.109455	0.0536792	23.6772	OID30702	no_MHC	UKB
rs117033653	8	17675311	FGL1	ENSG00000104760	asd	C	4336	rs35424179	unconditioned	2.38062e-100	0.864535	3.11666e-101	0.113161	0.0223035	229.391	OID30702	no_MHC	UKB
rs117033653	8	17675311	FGL1	ENSG00000104760	asd	C	4465	rs3739404	unconditioned	5.27529e-11	0.877303	6.96384e-12	0.115805	0.00689256	23.6654	OID30702	no_MHC	UKB
rs117033653	8	17675311	FGL1	ENSG00000104760	asd	C	4334	rs3780104	unconditioned	1.38493e-16	0.874641	1.81203e-17	0.114426	0.0109328	36.5157	OID30702	no_MHC	UKB
rs117033653	8	17675311	FGL1	ENSG00000104760	asd	C	4399	rs386849	unconditioned	2.07473e-33	0.87381	2.72984e-34	0.114961	0.0112288	75.2555	OID30702	no_MHC	UKB
rs117033653	8	17675311	FGL1	ENSG00000104760	asd	C	4362	rs55831225	unconditioned	2.67164e-16	0.871598	3.50159e-17	0.114222	0.0141805	35.8587	OID30702	no_MHC	UKB
rs117033653	8	17675311	FGL1	ENSG00000104760	asd	C	4332	rs56261729	unconditioned	8.92298e-23	0.866342	1.16724e-23	0.113308	0.0203496	50.7708	OID30702	no_MHC	UKB
rs117033653	8	17675311	FGL1	ENSG00000104760	asd	C	4358	rs574774	unconditioned	9.05488e-21	0.871302	1.18775e-21	0.114276	0.0144214	46.151	OID30702	no_MHC	UKB
rs117033653	8	17675311	FGL1	ENSG00000104760	asd	C	4345	rs6586622	unconditioned	0.000111642	0.870254	1.46246e-05	0.113983	0.0156371	9.10021	OID30702	no_MHC	UKB
rs117033653	8	17675311	FGL1	ENSG00000104760	asd	C	4333	rs6586713	unconditioned	5.85359e-08	0.87226	7.65801e-09	0.114101	0.0136392	16.6536	OID30702	no_MHC	UKB
rs117033653	8	17675311	FGL1	ENSG00000104760	asd	C	4333	rs67123250	unconditioned	0.00032285	0.835651	4.227e-05	0.109355	0.0546284	8.03832	OID30702	no_MHC	UKB
rs117033653	8	17675311	FGL1	ENSG00000104760	asd	C	4333	rs73201997	unconditioned	2.04848e-09	0.852322	2.6803e-10	0.111484	0.0361934	20.0062	OID30702	no_MHC	UKB
rs117033653	8	17675311	FGL1	ENSG00000104760	asd	C	4388	rs73666363	unconditioned	2.14891e-97	0.865216	2.83313e-98	0.114049	0.0207344	222.586	OID30702	no_MHC	UKB
rs117033653	8	17675311	FGL1	ENSG00000104760	bipolar	C	5425	unconditioned	unconditioned	0	0.840245	0	0.153007	0.00674839	3680.14	OID30702	no_MHC	UKB
rs117033653	8	17675311	FGL1	ENSG00000104760	bipolar	C	4262	rs112025326	unconditioned	3.65748e-07	0.838674	5.11803e-08	0.117314	0.0440111	14.8213	OID30702	no_MHC	UKB
rs117033653	8	17675311	FGL1	ENSG00000104760	bipolar	C	4386	rs117062312	unconditioned	8.44464e-64	0.811389	1.26217e-64	0.121206	0.0674054	145.232	OID30702	no_MHC	UKB
rs117033653	8	17675311	FGL1	ENSG00000104760	bipolar	C	4259	rs117693565	unconditioned	1.8876e-22	0.862899	2.63794e-23	0.120575	0.0165257	50.0216	OID30702	no_MHC	UKB
rs117033653	8	17675311	FGL1	ENSG00000104760	bipolar	C	4322	rs117996030	unconditioned	1.10418e-15	0.833931	1.59685e-16	0.120556	0.0455124	34.4397	OID30702	no_MHC	UKB
rs117033653	8	17675311	FGL1	ENSG00000104760	bipolar	C	4368	rs118144328	unconditioned	1.99549e-32	0.869241	2.80556e-33	0.122202	0.00855631	72.9918	OID30702	no_MHC	UKB
rs117033653	8	17675311	FGL1	ENSG00000104760	bipolar	C	4268	rs143514021	unconditioned	1.7739e-09	0.842047	2.49937e-10	0.118603	0.0393497	20.1501	OID30702	no_MHC	UKB
rs117033653	8	17675311	FGL1	ENSG00000104760	bipolar	C	4295	rs145067130	unconditioned	1.35106e-79	0.862229	1.89458e-80	0.120893	0.0168787	181.603	OID30702	no_MHC	UKB
rs117033653	8	17675311	FGL1	ENSG00000104760	bipolar	C	4270	rs182493277	unconditioned	1.89876e-17	0.870098	2.65545e-18	0.121676	0.00822608	38.5027	OID30702	no_MHC	UKB
rs117033653	8	17675311	FGL1	ENSG00000104760	bipolar	C	4262	rs187671465	unconditioned	7.92314e-08	0.862329	1.10934e-08	0.12072	0.0169509	16.3509	OID30702	no_MHC	UKB
rs117033653	8	17675311	FGL1	ENSG00000104760	bipolar	C	4263	rs192505537	unconditioned	2.33416e-21	0.867457	3.2626e-22	0.121238	0.0113051	47.5066	OID30702	no_MHC	UKB
rs117033653	8	17675311	FGL1	ENSG00000104760	bipolar	C	4275	rs2073698	unconditioned	2.20359e-87	0.871504	3.08224e-88	0.121894	0.00660214	199.535	OID30702	no_MHC	UKB
rs117033653	8	17675311	FGL1	ENSG00000104760	bipolar	C	4284	rs208057	unconditioned	5.47182e-166	0.863842	7.66008e-167	0.120915	0.0152429	380.53	OID30702	no_MHC	UKB
rs117033653	8	17675311	FGL1	ENSG00000104760	bipolar	C	4267	rs208769	unconditioned	0.000236911	0.862524	3.31782e-05	0.120776	0.0164296	8.34783	OID30702	no_MHC	UKB
rs117033653	8	17675311	FGL1	ENSG00000104760	bipolar	C	4261	rs209561	unconditioned	9.89336e-58	0.868281	1.38279e-58	0.121349	0.0103704	131.258	OID30702	no_MHC	UKB
rs117033653	8	17675311	FGL1	ENSG00000104760	bipolar	C	4260	rs2653404	unconditioned	2.18486e-08	0.862445	3.05327e-09	0.120507	0.0170475	17.6391	OID30702	no_MHC	UKB
rs117033653	8	17675311	FGL1	ENSG00000104760	bipolar	C	4271	rs2653414	unconditioned	1.98284e-19	0.861984	2.77949e-20	0.120814	0.0172022	43.0646	OID30702	no_MHC	UKB
rs117033653	8	17675311	FGL1	ENSG00000104760	bipolar	C	4259	rs2739683	unconditioned	5.3957e-11	0.865801	7.54037e-12	0.120981	0.013218	23.6428	OID30702	no_MHC	UKB
rs117033653	8	17675311	FGL1	ENSG00000104760	bipolar	C	4263	rs35424179	unconditioned	2.36269e-100	0.852015	3.3046e-101	0.119139	0.0288459	229.399	OID30702	no_MHC	UKB
rs117033653	8	17675311	FGL1	ENSG00000104760	bipolar	C	4391	rs3739404	unconditioned	5.48733e-11	0.869521	7.7181e-12	0.122293	0.00818648	23.626	OID30702	no_MHC	UKB
rs117033653	8	17675311	FGL1	ENSG00000104760	bipolar	C	4261	rs3780104	unconditioned	1.37854e-16	0.870732	1.92673e-17	0.121691	0.00757655	36.5203	OID30702	no_MHC	UKB
rs117033653	8	17675311	FGL1	ENSG00000104760	bipolar	C	4327	rs386849	unconditioned	2.06801e-33	0.870983	2.89996e-34	0.122131	0.00688626	75.2587	OID30702	no_MHC	UKB
rs117033653	8	17675311	FGL1	ENSG00000104760	bipolar	C	4290	rs55831225	unconditioned	2.65157e-16	0.864998	3.71066e-17	0.121036	0.0139659	35.8662	OID30702	no_MHC	UKB
rs117033653	8	17675311	FGL1	ENSG00000104760	bipolar	C	4259	rs56261729	unconditioned	8.90337e-23	0.863468	1.24425e-23	0.120654	0.0158778	50.773	OID30702	no_MHC	UKB
rs117033653	8	17675311	FGL1	ENSG00000104760	bipolar	C	4283	rs574774	unconditioned	8.93445e-21	0.858398	1.25081e-21	0.120153	0.0214493	46.1644	OID30702	no_MHC	UKB
rs117033653	8	17675311	FGL1	ENSG00000104760	bipolar	C	4272	rs6586622	unconditioned	9.68775e-05	0.74987	1.37676e-05	0.106423	0.143597	9.24206	OID30702	no_MHC	UKB
rs117033653	8	17675311	FGL1	ENSG00000104760	bipolar	C	4260	rs6586713	unconditioned	5.81076e-08	0.871881	8.12037e-09	0.121837	0.0062822	16.661	OID30702	no_MHC	UKB
rs117033653	8	17675311	FGL1	ENSG00000104760	bipolar	C	4260	rs67123250	unconditioned	0.00033119	0.858276	4.62908e-05	0.119941	0.0214061	8.01282	OID30702	no_MHC	UKB
rs117033653	8	17675311	FGL1	ENSG00000104760	bipolar	C	4260	rs73201997	unconditioned	2.05733e-09	0.855458	2.87555e-10	0.119543	0.0249987	20.0019	OID30702	no_MHC	UKB
rs117033653	8	17675311	FGL1	ENSG00000104760	bipolar	C	4316	rs73666363	unconditioned	2.16088e-97	0.863349	3.04279e-98	0.121555	0.0150954	222.58	OID30702	no_MHC	UKB
rs117033653	8	17675311	FGL1	ENSG00000104760	bipolar_noukb	C	5404	unconditioned	unconditioned	0	0.802324	0	0.191294	0.00638216	3680.19	OID30702	no_MHC	UKB
rs117033653	8	17675311	FGL1	ENSG00000104760	bipolar_noukb	C	4256	rs112025326	unconditioned	3.7124e-07	0.851276	5.52656e-08	0.126705	0.0220186	14.8064	OID30702	no_MHC	UKB
rs117033653	8	17675311	FGL1	ENSG00000104760	bipolar_noukb	C	4380	rs117062312	unconditioned	8.15167e-64	0.78357	1.32065e-64	0.126856	0.0895742	145.267	OID30702	no_MHC	UKB
rs117033653	8	17675311	FGL1	ENSG00000104760	bipolar_noukb	C	4253	rs117693565	unconditioned	1.87173e-22	0.855792	2.78492e-23	0.127315	0.0168929	50.03	OID30702	no_MHC	UKB
rs117033653	8	17675311	FGL1	ENSG00000104760	bipolar_noukb	C	4316	rs117996030	unconditioned	1.07525e-15	0.812146	1.66934e-16	0.126025	0.0618293	34.4662	OID30702	no_MHC	UKB
rs117033653	8	17675311	FGL1	ENSG00000104760	bipolar_noukb	C	4360	rs118144328	unconditioned	1.98055e-32	0.862729	2.96319e-33	0.129069	0.00820178	72.9994	OID30702	no_MHC	UKB
rs117033653	8	17675311	FGL1	ENSG00000104760	bipolar_noukb	C	4262	rs143514021	unconditioned	1.73998e-09	0.825997	2.61561e-10	0.124118	0.0498854	20.1694	OID30702	no_MHC	UKB
rs117033653	8	17675311	FGL1	ENSG00000104760	bipolar_noukb	C	4289	rs145067130	unconditioned	1.34139e-79	0.856144	2.00215e-80	0.127771	0.0160841	181.611	OID30702	no_MHC	UKB
rs117033653	8	17675311	FGL1	ENSG00000104760	bipolar_noukb	C	4264	rs182493277	unconditioned	1.88392e-17	0.8633	2.80497e-18	0.128528	0.00817196	38.5106	OID30702	no_MHC	UKB
rs117033653	8	17675311	FGL1	ENSG00000104760	bipolar_noukb	C	4256	rs187671465	unconditioned	7.86301e-08	0.8558	1.17289e-08	0.127639	0.0165611	16.3585	OID30702	no_MHC	UKB
rs117033653	8	17675311	FGL1	ENSG00000104760	bipolar_noukb	C	4257	rs192505537	unconditioned	2.3163e-21	0.860843	3.44689e-22	0.128091	0.0110652	47.5143	OID30702	no_MHC	UKB
rs117033653	8	17675311	FGL1	ENSG00000104760	bipolar_noukb	C	4269	rs2073698	unconditioned	2.18636e-87	0.864751	3.25561e-88	0.12876	0.0064885	199.543	OID30702	no_MHC	UKB
rs117033653	8	17675311	FGL1	ENSG00000104760	bipolar_noukb	C	4278	rs208057	unconditioned	5.42634e-166	0.857302	8.08649e-167	0.127743	0.0149554	380.538	OID30702	no_MHC	UKB
rs117033653	8	17675311	FGL1	ENSG00000104760	bipolar_noukb	C	4261	rs208769	unconditioned	0.00024318	0.855986	3.62573e-05	0.127608	0.0161264	8.32171	OID30702	no_MHC	UKB
rs117033653	8	17675311	FGL1	ENSG00000104760	bipolar_noukb	C	4255	rs209561	unconditioned	9.81454e-58	0.861449	1.46048e-58	0.12818	0.0103711	131.266	OID30702	no_MHC	UKB
rs117033653	8	17675311	FGL1	ENSG00000104760	bipolar_noukb	C	4254	rs2653404	unconditioned	2.17095e-08	0.856929	3.23001e-09	0.127481	0.0155899	17.6455	OID30702	no_MHC	UKB
rs117033653	8	17675311	FGL1	ENSG00000104760	bipolar_noukb	C	4265	rs2653414	unconditioned	1.96699e-19	0.855208	2.93531e-20	0.127604	0.0171873	43.0726	OID30702	no_MHC	UKB
rs117033653	8	17675311	FGL1	ENSG00000104760	bipolar_noukb	C	4253	rs2739683	unconditioned	5.34891e-11	0.858314	7.95839e-12	0.12769	0.0139956	23.6515	OID30702	no_MHC	UKB
rs117033653	8	17675311	FGL1	ENSG00000104760	bipolar_noukb	C	4257	rs35424179	unconditioned	2.35636e-100	0.850139	3.50835e-101	0.126553	0.0233077	229.401	OID30702	no_MHC	UKB
rs117033653	8	17675311	FGL1	ENSG00000104760	bipolar_noukb	C	4383	rs3739404	unconditioned	5.44642e-11	0.863039	8.15101e-12	0.129153	0.00780815	23.6335	OID30702	no_MHC	UKB
rs117033653	8	17675311	FGL1	ENSG00000104760	bipolar_noukb	C	4255	rs3780104	unconditioned	1.36776e-16	0.863917	2.03529e-17	0.128547	0.00753636	36.5282	OID30702	no_MHC	UKB
rs117033653	8	17675311	FGL1	ENSG00000104760	bipolar_noukb	C	4319	rs386849	unconditioned	2.05254e-33	0.864469	3.06328e-34	0.12901	0.00652169	75.2662	OID30702	no_MHC	UKB
rs117033653	8	17675311	FGL1	ENSG00000104760	bipolar_noukb	C	4282	rs55831225	unconditioned	2.63029e-16	0.858057	3.91826e-17	0.127808	0.0141352	35.8743	OID30702	no_MHC	UKB
rs117033653	8	17675311	FGL1	ENSG00000104760	bipolar_noukb	C	4253	rs56261729	unconditioned	8.84686e-23	0.858053	1.31628e-23	0.127651	0.0142958	50.7794	OID30702	no_MHC	UKB
rs117033653	8	17675311	FGL1	ENSG00000104760	bipolar_noukb	C	4277	rs574774	unconditioned	8.90984e-21	0.856121	1.32784e-21	0.127572	0.0163076	46.1671	OID30702	no_MHC	UKB
rs117033653	8	17675311	FGL1	ENSG00000104760	bipolar_noukb	C	4266	rs6586622	unconditioned	9.82546e-05	0.759571	1.48193e-05	0.114437	0.125879	9.22795	OID30702	no_MHC	UKB
rs117033653	8	17675311	FGL1	ENSG00000104760	bipolar_noukb	C	4254	rs6586713	unconditioned	5.76536e-08	0.865043	8.5779e-09	0.128698	0.00625926	16.6688	OID30702	no_MHC	UKB
rs117033653	8	17675311	FGL1	ENSG00000104760	bipolar_noukb	C	4254	rs67123250	unconditioned	0.000328938	0.85121	4.89487e-05	0.126645	0.0217671	8.01964	OID30702	no_MHC	UKB
rs117033653	8	17675311	FGL1	ENSG00000104760	bipolar_noukb	C	4254	rs73201997	unconditioned	2.04499e-09	0.850363	3.04305e-10	0.126515	0.0231218	20.0079	OID30702	no_MHC	UKB
rs117033653	8	17675311	FGL1	ENSG00000104760	bipolar_noukb	C	4310	rs73666363	unconditioned	2.14377e-97	0.856967	3.21251e-98	0.128404	0.014629	222.588	OID30702	no_MHC	UKB
rs117033653	8	17675311	FGL1	ENSG00000104760	depression_Als_noukb_included	C	5204	unconditioned	unconditioned	0	0.943631	0	0.0540887	0.00228056	3680.03	OID30702	no_MHC	UKB
rs117033653	8	17675311	FGL1	ENSG00000104760	depression_Als_noukb_included	C	4162	rs112025326	unconditioned	4.16556e-07	0.950708	1.86874e-08	0.0426437	0.00664766	14.6912	OID30702	no_MHC	UKB
rs117033653	8	17675311	FGL1	ENSG00000104760	depression_Als_noukb_included	C	4286	rs117062312	unconditioned	9.88188e-64	0.950072	4.5234e-65	0.0434828	0.00644524	145.075	OID30702	no_MHC	UKB
rs117033653	8	17675311	FGL1	ENSG00000104760	depression_Als_noukb_included	C	4159	rs117693565	unconditioned	2.07682e-22	0.94964	9.31274e-24	0.0425752	0.00778522	49.926	OID30702	no_MHC	UKB
rs117033653	8	17675311	FGL1	ENSG00000104760	depression_Als_noukb_included	C	4222	rs117996030	unconditioned	1.25765e-15	0.949941	5.69987e-17	0.043046	0.00701276	34.3095	OID30702	no_MHC	UKB
rs117033653	8	17675311	FGL1	ENSG00000104760	depression_Als_noukb_included	C	4266	rs118144328	unconditioned	2.17996e-32	0.949613	9.86026e-34	0.0429449	0.0074423	72.9034	OID30702	no_MHC	UKB
rs117033653	8	17675311	FGL1	ENSG00000104760	depression_Als_noukb_included	C	4168	rs143514021	unconditioned	1.99968e-09	0.949306	8.9806e-11	0.0426255	0.00806859	20.0303	OID30702	no_MHC	UKB
rs117033653	8	17675311	FGL1	ENSG00000104760	depression_Als_noukb_included	C	4195	rs145067130	unconditioned	1.49361e-79	0.953351	6.71728e-81	0.0428716	0.0037778	181.503	OID30702	no_MHC	UKB
rs117033653	8	17675311	FGL1	ENSG00000104760	depression_Als_noukb_included	C	4170	rs182493277	unconditioned	2.07436e-17	0.950567	9.31587e-19	0.0426828	0.00674971	38.4143	OID30702	no_MHC	UKB
rs117033653	8	17675311	FGL1	ENSG00000104760	depression_Als_noukb_included	C	4162	rs187671465	unconditioned	8.73114e-08	0.95019	3.91736e-09	0.0426246	0.00718572	16.2538	OID30702	no_MHC	UKB
rs117033653	8	17675311	FGL1	ENSG00000104760	depression_Als_noukb_included	C	4163	rs192505537	unconditioned	2.55672e-21	0.950209	1.14664e-22	0.0426079	0.00718277	47.4156	OID30702	no_MHC	UKB
rs117033653	8	17675311	FGL1	ENSG00000104760	depression_Als_noukb_included	C	4175	rs2073698	unconditioned	2.4117e-87	0.953913	1.08253e-88	0.0428144	0.00327242	199.445	OID30702	no_MHC	UKB
rs117033653	8	17675311	FGL1	ENSG00000104760	depression_Als_noukb_included	C	4184	rs208057	unconditioned	6.01772e-166	0.951077	2.70393e-167	0.0427284	0.00619468	380.434	OID30702	no_MHC	UKB
rs117033653	8	17675311	FGL1	ENSG00000104760	depression_Als_noukb_included	C	4167	rs208769	unconditioned	0.000261199	0.944169	1.17308e-05	0.0423907	0.0131676	8.25023	OID30702	no_MHC	UKB
rs117033653	8	17675311	FGL1	ENSG00000104760	depression_Als_noukb_included	C	4161	rs209561	unconditioned	1.08375e-57	0.951279	4.86084e-59	0.0426608	0.00605993	131.167	OID30702	no_MHC	UKB
rs117033653	8	17675311	FGL1	ENSG00000104760	depression_Als_noukb_included	C	4160	rs2653404	unconditioned	2.4181e-08	0.95445	1.08425e-09	0.0427935	0.0027564	17.5377	OID30702	no_MHC	UKB
rs117033653	8	17675311	FGL1	ENSG00000104760	depression_Als_noukb_included	C	4171	rs2653414	unconditioned	2.18398e-19	0.949613	9.81101e-21	0.0426513	0.00773543	42.968	OID30702	no_MHC	UKB
rs117033653	8	17675311	FGL1	ENSG00000104760	depression_Als_noukb_included	C	4159	rs2739683	unconditioned	5.91236e-11	0.948738	2.65125e-12	0.042535	0.00872689	23.5514	OID30702	no_MHC	UKB
rs117033653	8	17675311	FGL1	ENSG00000104760	depression_Als_noukb_included	C	4163	rs35424179	unconditioned	2.61618e-100	0.944087	1.17494e-101	0.042386	0.0135272	229.297	OID30702	no_MHC	UKB
rs117033653	8	17675311	FGL1	ENSG00000104760	depression_Als_noukb_included	C	4289	rs3739404	unconditioned	6.02161e-11	0.954152	2.72095e-12	0.043112	0.00273598	23.5331	OID30702	no_MHC	UKB
rs117033653	8	17675311	FGL1	ENSG00000104760	depression_Als_noukb_included	C	4161	rs3780104	unconditioned	1.50365e-16	0.949747	6.74446e-18	0.0425921	0.00766059	36.4335	OID30702	no_MHC	UKB
rs117033653	8	17675311	FGL1	ENSG00000104760	depression_Als_noukb_included	C	4226	rs386849	unconditioned	2.26539e-33	0.954114	1.02026e-34	0.0429674	0.00291873	75.1676	OID30702	no_MHC	UKB
rs117033653	8	17675311	FGL1	ENSG00000104760	depression_Als_noukb_included	C	4190	rs55831225	unconditioned	2.91006e-16	0.94933	1.30751e-17	0.042646	0.0080236	35.7732	OID30702	no_MHC	UKB
rs117033653	8	17675311	FGL1	ENSG00000104760	depression_Als_noukb_included	C	4159	rs56261729	unconditioned	9.78939e-23	0.949503	4.3897e-24	0.0425691	0.00792839	50.6782	OID30702	no_MHC	UKB
rs117033653	8	17675311	FGL1	ENSG00000104760	depression_Als_noukb_included	C	4183	rs574774	unconditioned	9.89984e-21	0.951293	4.44915e-22	0.0427467	0.00596018	46.0618	OID30702	no_MHC	UKB
rs117033653	8	17675311	FGL1	ENSG00000104760	depression_Als_noukb_included	C	4172	rs6586622	unconditioned	0.000118111	0.907285	5.42446e-06	0.0416177	0.0509739	9.04389	OID30702	no_MHC	UKB
rs117033653	8	17675311	FGL1	ENSG00000104760	depression_Als_noukb_included	C	4160	rs6586713	unconditioned	6.34258e-08	0.951565	2.84418e-09	0.0426649	0.00577009	16.5734	OID30702	no_MHC	UKB
rs117033653	8	17675311	FGL1	ENSG00000104760	depression_Als_noukb_included	C	4160	rs67123250	unconditioned	0.000368105	0.9459	1.65117e-05	0.042418	0.011297	7.90714	OID30702	no_MHC	UKB
rs117033653	8	17675311	FGL1	ENSG00000104760	depression_Als_noukb_included	C	4160	rs73201997	unconditioned	2.36704e-09	0.949203	1.06149e-10	0.0425585	0.00823841	19.8616	OID30702	no_MHC	UKB
rs117033653	8	17675311	FGL1	ENSG00000104760	depression_Als_noukb_included	C	4216	rs73666363	unconditioned	2.37918e-97	0.951318	1.07443e-98	0.0429557	0.00572609	222.484	OID30702	no_MHC	UKB
rs117033653	8	17675311	FGL1	ENSG00000104760	depression_Als_ukb_included	C	5340	unconditioned	unconditioned	0	0.962105	0	0.0361479	0.00174669	3680	OID30702	no_MHC	UKB
rs117033653	8	17675311	FGL1	ENSG00000104760	depression_Als_ukb_included	C	4200	rs112025326	unconditioned	4.22506e-07	0.96883	1.0897e-08	0.0249813	0.00618776	14.6771	OID30702	no_MHC	UKB
rs117033653	8	17675311	FGL1	ENSG00000104760	depression_Als_ukb_included	C	4324	rs117062312	unconditioned	1.00731e-63	0.968315	2.69841e-65	0.0259338	0.00575109	145.056	OID30702	no_MHC	UKB
rs117033653	8	17675311	FGL1	ENSG00000104760	depression_Als_ukb_included	C	4197	rs117693565	unconditioned	2.1153e-22	0.967176	5.45253e-24	0.0249226	0.00790175	49.9077	OID30702	no_MHC	UKB
rs117033653	8	17675311	FGL1	ENSG00000104760	depression_Als_ukb_included	C	4260	rs117996030	unconditioned	1.28175e-15	0.968119	3.38348e-17	0.0255496	0.00633154	34.2906	OID30702	no_MHC	UKB
rs117033653	8	17675311	FGL1	ENSG00000104760	depression_Als_ukb_included	C	4300	rs118144328	unconditioned	2.22678e-32	0.969974	5.79755e-34	0.0252491	0.00477694	72.8822	OID30702	no_MHC	UKB
rs117033653	8	17675311	FGL1	ENSG00000104760	depression_Als_ukb_included	C	4206	rs143514021	unconditioned	2.03642e-09	0.96673	5.2627e-11	0.0249748	0.00829498	20.0121	OID30702	no_MHC	UKB
rs117033653	8	17675311	FGL1	ENSG00000104760	depression_Als_ukb_included	C	4233	rs145067130	unconditioned	1.52273e-79	0.971902	3.93966e-81	0.0251425	0.00295578	181.484	OID30702	no_MHC	UKB
rs117033653	8	17675311	FGL1	ENSG00000104760	depression_Als_ukb_included	C	4208	rs182493277	unconditioned	2.10665e-17	0.965363	5.44901e-19	0.0249602	0.00967644	38.3988	OID30702	no_MHC	UKB
rs117033653	8	17675311	FGL1	ENSG00000104760	depression_Als_ukb_included	C	4200	rs187671465	unconditioned	8.83632e-08	0.961698	2.28006e-09	0.0248014	0.0135008	16.2418	OID30702	no_MHC	UKB
rs117033653	8	17675311	FGL1	ENSG00000104760	depression_Als_ukb_included	C	4201	rs192505537	unconditioned	2.54704e-21	0.946603	6.56646e-23	0.0243751	0.029022	47.4194	OID30702	no_MHC	UKB
rs117033653	8	17675311	FGL1	ENSG00000104760	depression_Als_ukb_included	C	4213	rs2073698	unconditioned	2.45767e-87	0.97207	6.34345e-89	0.0250871	0.00284281	199.426	OID30702	no_MHC	UKB
rs117033653	8	17675311	FGL1	ENSG00000104760	depression_Als_ukb_included	C	4222	rs208057	unconditioned	6.13753e-166	0.969778	1.58644e-167	0.0250618	0.00516017	380.415	OID30702	no_MHC	UKB
rs117033653	8	17675311	FGL1	ENSG00000104760	depression_Als_ukb_included	C	4205	rs208769	unconditioned	0.000266389	0.968592	6.87784e-06	0.0250017	0.00613281	8.23055	OID30702	no_MHC	UKB
rs117033653	8	17675311	FGL1	ENSG00000104760	depression_Als_ukb_included	C	4199	rs209561	unconditioned	1.10637e-57	0.971103	2.85232e-59	0.025032	0.00386464	131.146	OID30702	no_MHC	UKB
rs117033653	8	17675311	FGL1	ENSG00000104760	depression_Als_ukb_included	C	4198	rs2653404	unconditioned	2.46135e-08	0.971551	6.34344e-10	0.0250356	0.00341377	17.52	OID30702	no_MHC	UKB
rs117033653	8	17675311	FGL1	ENSG00000104760	depression_Als_ukb_included	C	4209	rs2653414	unconditioned	2.22687e-19	0.968218	5.75216e-21	0.0250029	0.00677868	42.9485	OID30702	no_MHC	UKB
rs117033653	8	17675311	FGL1	ENSG00000104760	depression_Als_ukb_included	C	4197	rs2739683	unconditioned	6.02657e-11	0.967055	1.55343e-12	0.0249191	0.00802569	23.5323	OID30702	no_MHC	UKB
rs117033653	8	17675311	FGL1	ENSG00000104760	depression_Als_ukb_included	C	4201	rs35424179	unconditioned	2.68206e-100	0.967699	6.92228e-102	0.0249686	0.00733229	229.272	OID30702	no_MHC	UKB
rs117033653	8	17675311	FGL1	ENSG00000104760	depression_Als_ukb_included	C	4324	rs3739404	unconditioned	6.13931e-11	0.972832	1.5979e-12	0.0253184	0.00184962	23.5137	OID30702	no_MHC	UKB
rs117033653	8	17675311	FGL1	ENSG00000104760	depression_Als_ukb_included	C	4199	rs3780104	unconditioned	1.52581e-16	0.963742	3.93485e-18	0.0248422	0.0114153	36.4188	OID30702	no_MHC	UKB
rs117033653	8	17675311	FGL1	ENSG00000104760	depression_Als_ukb_included	C	4265	rs386849	unconditioned	2.30908e-33	0.972515	5.98828e-35	0.0252186	0.00226665	75.1485	OID30702	no_MHC	UKB
rs117033653	8	17675311	FGL1	ENSG00000104760	depression_Als_ukb_included	C	4228	rs55831225	unconditioned	2.97233e-16	0.969644	7.68112e-18	0.0250523	0.0053039	35.752	OID30702	no_MHC	UKB
rs117033653	8	17675311	FGL1	ENSG00000104760	depression_Als_ukb_included	C	4197	rs56261729	unconditioned	9.98569e-23	0.968516	2.57383e-24	0.0249572	0.00652709	50.6583	OID30702	no_MHC	UKB
rs117033653	8	17675311	FGL1	ENSG00000104760	depression_Als_ukb_included	C	4221	rs574774	unconditioned	1.00618e-20	0.966819	2.60155e-22	0.0249897	0.00819106	46.0455	OID30702	no_MHC	UKB
rs117033653	8	17675311	FGL1	ENSG00000104760	depression_Als_ukb_included	C	4210	rs6586622	unconditioned	0.000125295	0.968386	3.24474e-06	0.0250717	0.00641344	8.98484	OID30702	no_MHC	UKB
rs117033653	8	17675311	FGL1	ENSG00000104760	depression_Als_ukb_included	C	4198	rs6586713	unconditioned	6.45457e-08	0.968455	1.66386e-09	0.0249582	0.00658695	16.5559	OID30702	no_MHC	UKB
rs117033653	8	17675311	FGL1	ENSG00000104760	depression_Als_ukb_included	C	4198	rs67123250	unconditioned	0.000374088	0.968332	9.64447e-06	0.0249585	0.00632598	7.89102	OID30702	no_MHC	UKB
rs117033653	8	17675311	FGL1	ENSG00000104760	depression_Als_ukb_included	C	4198	rs73201997	unconditioned	2.32388e-09	0.966338	5.99099e-11	0.0249035	0.00875853	19.88	OID30702	no_MHC	UKB
rs117033653	8	17675311	FGL1	ENSG00000104760	depression_Als_ukb_included	C	4254	rs73666363	unconditioned	2.42491e-97	0.969444	6.30926e-99	0.0252181	0.00533766	222.465	OID30702	no_MHC	UKB
rs117033653	8	17675311	FGL1	ENSG00000104760	schizophrenia	C	5447	unconditioned	unconditioned	0	0.770748	0	0.216133	0.0131193	3680.23	OID30702	no_MHC	UKB
rs117033653	8	17675311	FGL1	ENSG00000104760	schizophrenia	C	4260	rs112025326	unconditioned	3.31546e-07	0.760249	8.27856e-08	0.189781	0.0499699	14.9195	OID30702	no_MHC	UKB
rs117033653	8	17675311	FGL1	ENSG00000104760	schizophrenia	C	4384	rs117062312	unconditioned	8.23067e-64	0.790878	2.06792e-64	0.198694	0.0104275	145.258	OID30702	no_MHC	UKB
rs117033653	8	17675311	FGL1	ENSG00000104760	schizophrenia	C	4257	rs117693565	unconditioned	1.72287e-22	0.787614	4.29886e-23	0.196508	0.0158778	50.1129	OID30702	no_MHC	UKB
rs117033653	8	17675311	FGL1	ENSG00000104760	schizophrenia	C	4320	rs117996030	unconditioned	1.04544e-15	0.789573	2.61855e-16	0.197755	0.012672	34.4943	OID30702	no_MHC	UKB
rs117033653	8	17675311	FGL1	ENSG00000104760	schizophrenia	C	4366	rs118144328	unconditioned	1.79475e-32	0.781801	4.50957e-33	0.196417	0.0217811	73.0979	OID30702	no_MHC	UKB
rs117033653	8	17675311	FGL1	ENSG00000104760	schizophrenia	C	4266	rs143514021	unconditioned	1.65685e-09	0.786496	4.13625e-10	0.196327	0.0171768	20.2183	OID30702	no_MHC	UKB
rs117033653	8	17675311	FGL1	ENSG00000104760	schizophrenia	C	4293	rs145067130	unconditioned	1.24459e-79	0.794292	3.10936e-80	0.198431	0.00727664	181.685	OID30702	no_MHC	UKB
rs117033653	8	17675311	FGL1	ENSG00000104760	schizophrenia	C	4268	rs182493277	unconditioned	1.72609e-17	0.790973	4.30959e-18	0.197473	0.0115538	38.5981	OID30702	no_MHC	UKB
rs117033653	8	17675311	FGL1	ENSG00000104760	schizophrenia	C	4260	rs187671465	unconditioned	7.1649e-08	0.779807	1.78809e-08	0.194585	0.0256083	16.4515	OID30702	no_MHC	UKB
rs117033653	8	17675311	FGL1	ENSG00000104760	schizophrenia	C	4261	rs192505537	unconditioned	2.13484e-21	0.793383	5.3271e-22	0.197966	0.00865159	47.5959	OID30702	no_MHC	UKB
rs117033653	8	17675311	FGL1	ENSG00000104760	schizophrenia	C	4273	rs2073698	unconditioned	2.01104e-87	0.79536	5.01991e-88	0.19853	0.00611023	199.626	OID30702	no_MHC	UKB
rs117033653	8	17675311	FGL1	ENSG00000104760	schizophrenia	C	4282	rs208057	unconditioned	5.01532e-166	0.791862	1.25249e-166	0.197743	0.0103948	380.617	OID30702	no_MHC	UKB
rs117033653	8	17675311	FGL1	ENSG00000104760	schizophrenia	C	4265	rs208769	unconditioned	0.000215181	0.783411	5.37245e-05	0.195575	0.0207449	8.44403	OID30702	no_MHC	UKB
rs117033653	8	17675311	FGL1	ENSG00000104760	schizophrenia	C	4259	rs209561	unconditioned	9.03884e-58	0.793296	2.25555e-58	0.19795	0.00875402	131.348	OID30702	no_MHC	UKB
rs117033653	8	17675311	FGL1	ENSG00000104760	schizophrenia	C	4258	rs2653404	unconditioned	2.0199e-08	0.797325	5.03987e-09	0.198938	0.00373698	17.7176	OID30702	no_MHC	UKB
rs117033653	8	17675311	FGL1	ENSG00000104760	schizophrenia	C	4269	rs2653414	unconditioned	1.81608e-19	0.789504	4.53449e-20	0.197115	0.0133809	43.1524	OID30702	no_MHC	UKB
rs117033653	8	17675311	FGL1	ENSG00000104760	schizophrenia	C	4257	rs2739683	unconditioned	4.93393e-11	0.791707	1.23107e-11	0.197529	0.0107642	23.7323	OID30702	no_MHC	UKB
rs117033653	8	17675311	FGL1	ENSG00000104760	schizophrenia	C	4261	rs35424179	unconditioned	2.16968e-100	0.782465	5.41664e-101	0.195322	0.0222134	229.484	OID30702	no_MHC	UKB
rs117033653	8	17675311	FGL1	ENSG00000104760	schizophrenia	C	4389	rs3739404	unconditioned	4.97088e-11	0.787676	1.2514e-11	0.19828	0.0140441	23.7248	OID30702	no_MHC	UKB
rs117033653	8	17675311	FGL1	ENSG00000104760	schizophrenia	C	4259	rs3780104	unconditioned	1.25847e-16	0.794892	3.14035e-17	0.198349	0.00675942	36.6115	OID30702	no_MHC	UKB
rs117033653	8	17675311	FGL1	ENSG00000104760	schizophrenia	C	4325	rs386849	unconditioned	1.87817e-33	0.791029	4.70506e-34	0.198152	0.0108183	75.355	OID30702	no_MHC	UKB
rs117033653	8	17675311	FGL1	ENSG00000104760	schizophrenia	C	4288	rs55831225	unconditioned	2.43425e-16	0.794105	6.08855e-17	0.198615	0.00728001	35.9517	OID30702	no_MHC	UKB
rs117033653	8	17675311	FGL1	ENSG00000104760	schizophrenia	C	4257	rs56261729	unconditioned	8.05667e-23	0.781361	2.01036e-23	0.194947	0.0236914	50.873	OID30702	no_MHC	UKB
rs117033653	8	17675311	FGL1	ENSG00000104760	schizophrenia	C	4281	rs574774	unconditioned	8.18222e-21	0.786137	2.04356e-21	0.196325	0.0175373	46.2523	OID30702	no_MHC	UKB
rs117033653	8	17675311	FGL1	ENSG00000104760	schizophrenia	C	4270	rs6586622	unconditioned	9.85906e-05	0.762881	2.4737e-05	0.191366	0.0456291	9.22453	OID30702	no_MHC	UKB
rs117033653	8	17675311	FGL1	ENSG00000104760	schizophrenia	C	4258	rs6586713	unconditioned	5.29189e-08	0.794023	1.3204e-08	0.198113	0.00786438	16.7545	OID30702	no_MHC	UKB
rs117033653	8	17675311	FGL1	ENSG00000104760	schizophrenia	C	4258	rs67123250	unconditioned	0.000304386	0.788813	7.59537e-05	0.19682	0.0139866	8.09722	OID30702	no_MHC	UKB
rs117033653	8	17675311	FGL1	ENSG00000104760	schizophrenia	C	4258	rs73201997	unconditioned	1.87291e-09	0.778779	4.67366e-10	0.194309	0.0269115	20.0958	OID30702	no_MHC	UKB
rs117033653	8	17675311	FGL1	ENSG00000104760	schizophrenia	C	4314	rs73666363	unconditioned	1.97867e-97	0.790614	4.95018e-98	0.197782	0.0116042	222.668	OID30702	no_MHC	UKB
rs117089393	8	17681408	FGL1	ENSG00000104760	adhd	C	5063	unconditioned	unconditioned	0	0.903602	0	0.0894234	0.00697419	3680.06	OID30702	no_MHC	UKB
rs117089393	8	17681408	FGL1	ENSG00000104760	adhd	C	4194	rs112025326	unconditioned	3.89686e-07	0.889511	2.92581e-08	0.066742	0.0437465	14.7579	OID30702	no_MHC	UKB
rs117089393	8	17681408	FGL1	ENSG00000104760	adhd	C	4318	rs117062312	unconditioned	9.22565e-64	0.888948	7.32527e-65	0.0705429	0.0405093	145.143	OID30702	no_MHC	UKB
rs117089393	8	17681408	FGL1	ENSG00000104760	adhd	C	4191	rs117693565	unconditioned	1.97258e-22	0.901406	1.47495e-23	0.0673697	0.0312239	49.9775	OID30702	no_MHC	UKB
rs117089393	8	17681408	FGL1	ENSG00000104760	adhd	C	4254	rs117996030	unconditioned	1.20231e-15	0.907956	9.28751e-17	0.0701153	0.021929	34.3545	OID30702	no_MHC	UKB
rs117089393	8	17681408	FGL1	ENSG00000104760	adhd	C	4299	rs118144328	unconditioned	2.11e-32	0.921831	1.60501e-33	0.0701125	0.00805602	72.936	OID30702	no_MHC	UKB
rs117089393	8	17681408	FGL1	ENSG00000104760	adhd	C	4200	rs143514021	unconditioned	1.90075e-09	0.903545	1.42697e-10	0.067804	0.0286509	20.081	OID30702	no_MHC	UKB
rs117089393	8	17681408	FGL1	ENSG00000104760	adhd	C	4227	rs145067130	unconditioned	1.44189e-79	0.91868	1.08348e-80	0.06902	0.0123003	181.538	OID30702	no_MHC	UKB
rs117089393	8	17681408	FGL1	ENSG00000104760	adhd	C	4202	rs182493277	unconditioned	2.00796e-17	0.919273	1.50397e-18	0.0688419	0.0118848	38.4468	OID30702	no_MHC	UKB
rs117089393	8	17681408	FGL1	ENSG00000104760	adhd	C	4194	rs187671465	unconditioned	6.9121e-08	0.753378	5.17354e-09	0.056198	0.190424	16.4874	OID30702	no_MHC	UKB
rs117089393	8	17681408	FGL1	ENSG00000104760	adhd	C	4195	rs192505537	unconditioned	2.48537e-21	0.920387	1.85843e-22	0.068811	0.0108022	47.4439	OID30702	no_MHC	UKB
rs117089393	8	17681408	FGL1	ENSG00000104760	adhd	C	4207	rs2073698	unconditioned	2.34471e-87	0.923419	1.75534e-88	0.0691232	0.00745795	199.473	OID30702	no_MHC	UKB
rs117089393	8	17681408	FGL1	ENSG00000104760	adhd	C	4216	rs208057	unconditioned	5.82583e-166	0.912364	4.36932e-167	0.0684074	0.0192282	380.467	OID30702	no_MHC	UKB
rs117089393	8	17681408	FGL1	ENSG00000104760	adhd	C	4199	rs208769	unconditioned	0.000252407	0.913915	1.89009e-05	0.0684189	0.0173951	8.28447	OID30702	no_MHC	UKB
rs117089393	8	17681408	FGL1	ENSG00000104760	adhd	C	4193	rs209561	unconditioned	1.04934e-57	0.918616	7.84723e-59	0.0686839	0.0127005	131.199	OID30702	no_MHC	UKB
rs117089393	8	17681408	FGL1	ENSG00000104760	adhd	C	4192	rs2653404	unconditioned	2.34335e-08	0.925854	1.75209e-09	0.0692202	0.0049257	17.5691	OID30702	no_MHC	UKB
rs117089393	8	17681408	FGL1	ENSG00000104760	adhd	C	4203	rs2653414	unconditioned	2.10509e-19	0.911771	1.57692e-20	0.0682807	0.019948	43.0048	OID30702	no_MHC	UKB
rs117089393	8	17681408	FGL1	ENSG00000104760	adhd	C	4191	rs2739683	unconditioned	5.69711e-11	0.914547	4.25902e-12	0.0683521	0.0171006	23.5885	OID30702	no_MHC	UKB
rs117089393	8	17681408	FGL1	ENSG00000104760	adhd	C	4195	rs35424179	unconditioned	2.53947e-100	0.916045	1.9007e-101	0.0685471	0.0154075	229.327	OID30702	no_MHC	UKB
rs117089393	8	17681408	FGL1	ENSG00000104760	adhd	C	4322	rs3739404	unconditioned	5.78106e-11	0.917138	4.41425e-12	0.070017	0.0128451	23.5738	OID30702	no_MHC	UKB
rs117089393	8	17681408	FGL1	ENSG00000104760	adhd	C	4193	rs3780104	unconditioned	1.45941e-16	0.92065	1.09135e-17	0.068836	0.0105137	36.4633	OID30702	no_MHC	UKB
rs117089393	8	17681408	FGL1	ENSG00000104760	adhd	C	4259	rs386849	unconditioned	2.20159e-33	0.92411	1.65528e-34	0.0694734	0.00641622	75.1961	OID30702	no_MHC	UKB
rs117089393	8	17681408	FGL1	ENSG00000104760	adhd	C	4222	rs55831225	unconditioned	2.5946e-16	0.847903	2.01274e-17	0.065689	0.0864076	35.8879	OID30702	no_MHC	UKB
rs117089393	8	17681408	FGL1	ENSG00000104760	adhd	C	4191	rs56261729	unconditioned	9.27313e-23	0.898108	6.93418e-24	0.0671232	0.0347685	50.7323	OID30702	no_MHC	UKB
rs117089393	8	17681408	FGL1	ENSG00000104760	adhd	C	4214	rs574774	unconditioned	1.24111e-12	0.920105	9.30566e-14	0.0689773	0.0109179	27.415	OID30702	no_MHC	UKB
rs117089393	8	17681408	FGL1	ENSG00000104760	adhd	C	4204	rs6586622	unconditioned	0.000122237	0.923113	9.14618e-06	0.0690629	0.00769241	9.00955	OID30702	no_MHC	UKB
rs117089393	8	17681408	FGL1	ENSG00000104760	adhd	C	4192	rs6586713	unconditioned	3.01064e-08	0.451946	2.28548e-09	0.0337945	0.51426	17.3185	OID30702	no_MHC	UKB
rs117089393	8	17681408	FGL1	ENSG00000104760	adhd	C	4192	rs67123250	unconditioned	0.000352988	0.911251	2.63967e-05	0.0681238	0.0202453	7.94908	OID30702	no_MHC	UKB
rs117089393	8	17681408	FGL1	ENSG00000104760	adhd	C	4192	rs73201997	unconditioned	2.19407e-09	0.91281	1.64044e-10	0.0682289	0.0189608	19.9375	OID30702	no_MHC	UKB
rs117089393	8	17681408	FGL1	ENSG00000104760	adhd	C	4248	rs73666363	unconditioned	2.20494e-97	0.877714	1.66792e-98	0.0663384	0.0559479	222.56	OID30702	no_MHC	UKB
rs117089393	8	17681408	FGL1	ENSG00000104760	alzheimers	C	6865	unconditioned	unconditioned	0	0.897029	0	0.100868	0.00210233	3680.1	OID30702	no_MHC	UKB
rs117089393	8	17681408	FGL1	ENSG00000104760	alzheimers	C	4381	rs112025326	unconditioned	3.99255e-07	0.915729	1.13951e-08	0.0260776	0.058193	14.7337	OID30702	no_MHC	UKB
rs117089393	8	17681408	FGL1	ENSG00000104760	alzheimers	C	4508	rs117062312	unconditioned	1.00114e-63	0.967752	2.90462e-65	0.0280732	0.00417525	145.062	OID30702	no_MHC	UKB
rs117089393	8	17681408	FGL1	ENSG00000104760	alzheimers	C	4378	rs117693565	unconditioned	2.11461e-22	0.967567	6.00384e-24	0.0274664	0.00496688	49.908	OID30702	no_MHC	UKB
rs117089393	8	17681408	FGL1	ENSG00000104760	alzheimers	C	4442	rs117996030	unconditioned	1.28172e-15	0.968496	3.67396e-17	0.0277576	0.00374624	34.2906	OID30702	no_MHC	UKB
rs117089393	8	17681408	FGL1	ENSG00000104760	alzheimers	C	4487	rs118144328	unconditioned	2.20103e-32	0.961751	6.34608e-34	0.027719	0.0105296	72.8938	OID30702	no_MHC	UKB
rs117089393	8	17681408	FGL1	ENSG00000104760	alzheimers	C	4393	rs143514021	unconditioned	1.25646e-21	0.955575	3.58535e-23	0.0272504	0.0171751	48.126	OID30702	no_MHC	UKB
rs117089393	8	17681408	FGL1	ENSG00000104760	alzheimers	C	4414	rs145067130	unconditioned	1.51868e-79	0.968349	4.34578e-81	0.0277059	0.00394559	181.486	OID30702	no_MHC	UKB
rs117089393	8	17681408	FGL1	ENSG00000104760	alzheimers	C	4391	rs182493277	unconditioned	8.28037e-18	0.964433	2.35594e-19	0.0274321	0.0081353	39.3326	OID30702	no_MHC	UKB
rs117089393	8	17681408	FGL1	ENSG00000104760	alzheimers	C	4382	rs187671465	unconditioned	1.0385e-48	0.953883	2.95233e-50	0.0270989	0.0190177	110.486	OID30702	no_MHC	UKB
rs117089393	8	17681408	FGL1	ENSG00000104760	alzheimers	C	4382	rs192505537	unconditioned	1.65434e-21	0.962726	4.6987e-23	0.0273336	0.00994033	47.8509	OID30702	no_MHC	UKB
rs117089393	8	17681408	FGL1	ENSG00000104760	alzheimers	C	4394	rs2073698	unconditioned	2.46147e-87	0.969922	7.00056e-89	0.0275826	0.00249553	199.424	OID30702	no_MHC	UKB
rs117089393	8	17681408	FGL1	ENSG00000104760	alzheimers	C	4403	rs208057	unconditioned	6.13359e-166	0.965963	1.74755e-167	0.0275152	0.0065217	380.415	OID30702	no_MHC	UKB
rs117089393	8	17681408	FGL1	ENSG00000104760	alzheimers	C	4386	rs208769	unconditioned	0.000265708	0.968131	7.55519e-06	0.027524	0.00407162	8.23311	OID30702	no_MHC	UKB
rs117089393	8	17681408	FGL1	ENSG00000104760	alzheimers	C	4380	rs209561	unconditioned	1.10625e-57	0.969174	3.14279e-59	0.0275303	0.00329563	131.146	OID30702	no_MHC	UKB
rs117089393	8	17681408	FGL1	ENSG00000104760	alzheimers	C	4380	rs2653404	unconditioned	6.65039e-38	0.964468	1.88876e-39	0.0273834	0.00814858	85.6036	OID30702	no_MHC	UKB
rs117089393	8	17681408	FGL1	ENSG00000104760	alzheimers	C	4390	rs2653414	unconditioned	2.22391e-19	0.96422	6.32318e-21	0.027407	0.00837292	42.9498	OID30702	no_MHC	UKB
rs117089393	8	17681408	FGL1	ENSG00000104760	alzheimers	C	4378	rs2739683	unconditioned	6.03189e-11	0.968465	1.71252e-12	0.0274917	0.00404322	23.5314	OID30702	no_MHC	UKB
rs117089393	8	17681408	FGL1	ENSG00000104760	alzheimers	C	4382	rs35424179	unconditioned	2.67308e-100	0.967778	7.59956e-102	0.0275092	0.00471269	229.275	OID30702	no_MHC	UKB
rs117089393	8	17681408	FGL1	ENSG00000104760	alzheimers	C	4512	rs3739404	unconditioned	5.92e-11	0.969293	1.69978e-12	0.0278279	0.00287908	23.5501	OID30702	no_MHC	UKB
rs117089393	8	17681408	FGL1	ENSG00000104760	alzheimers	C	4380	rs3780104	unconditioned	1.53877e-16	0.970639	4.3713e-18	0.0275719	0.00178959	36.4104	OID30702	no_MHC	UKB
rs117089393	8	17681408	FGL1	ENSG00000104760	alzheimers	C	4447	rs386849	unconditioned	2.31163e-33	0.9703	6.60689e-35	0.0277302	0.00197012	75.1474	OID30702	no_MHC	UKB
rs117089393	8	17681408	FGL1	ENSG00000104760	alzheimers	C	4410	rs55831225	unconditioned	2.96688e-16	0.969594	8.45351e-18	0.0276238	0.00278223	35.7539	OID30702	no_MHC	UKB
rs117089393	8	17681408	FGL1	ENSG00000104760	alzheimers	C	4378	rs56261729	unconditioned	9.99511e-23	0.968599	2.83772e-24	0.0274957	0.00390572	50.6574	OID30702	no_MHC	UKB
rs117089393	8	17681408	FGL1	ENSG00000104760	alzheimers	C	4404	rs574774	unconditioned	1.0002e-20	0.964567	2.85489e-22	0.0275238	0.00790936	46.0515	OID30702	no_MHC	UKB
rs117089393	8	17681408	FGL1	ENSG00000104760	alzheimers	C	4391	rs6586622	unconditioned	0.000123817	0.970529	3.51727e-06	0.0275679	0.0017761	8.9967	OID30702	no_MHC	UKB
rs117089393	8	17681408	FGL1	ENSG00000104760	alzheimers	C	4379	rs6586713	unconditioned	6.5102e-08	0.970886	1.8483e-09	0.0275627	0.00155086	16.5473	OID30702	no_MHC	UKB
rs117089393	8	17681408	FGL1	ENSG00000104760	alzheimers	C	4379	rs67123250	unconditioned	0.000372321	0.968447	1.05719e-05	0.0274949	0.00367496	7.89576	OID30702	no_MHC	UKB
rs117089393	8	17681408	FGL1	ENSG00000104760	alzheimers	C	4379	rs73201997	unconditioned	2.41358e-09	0.968673	6.85313e-11	0.0275007	0.00382608	19.8422	OID30702	no_MHC	UKB
rs117089393	8	17681408	FGL1	ENSG00000104760	alzheimers	C	4434	rs73666363	unconditioned	2.42497e-97	0.969134	6.94951e-99	0.0277704	0.00309539	222.465	OID30702	no_MHC	UKB
rs117089393	8	17681408	FGL1	ENSG00000104760	alzheimers_noukb	C	7026	unconditioned	unconditioned	0	0.789844	0	0.204921	0.005235	3680.22	OID30702	no_MHC	UKB
rs117089393	8	17681408	FGL1	ENSG00000104760	alzheimers_noukb	C	4415	rs112025326	unconditioned	3.89183e-07	0.892672	3.9815e-08	0.091308	0.0160197	14.7592	OID30702	no_MHC	UKB
rs117089393	8	17681408	FGL1	ENSG00000104760	alzheimers_noukb	C	4542	rs117062312	unconditioned	9.21219e-64	0.892222	9.61623e-65	0.0931208	0.0146572	145.145	OID30702	no_MHC	UKB
rs117089393	8	17681408	FGL1	ENSG00000104760	alzheimers_noukb	C	4412	rs117693565	unconditioned	1.94614e-22	0.891179	1.98998e-23	0.0911076	0.0177138	49.991	OID30702	no_MHC	UKB
rs117089393	8	17681408	FGL1	ENSG00000104760	alzheimers_noukb	C	4477	rs117996030	unconditioned	1.18e-15	0.891954	1.22029e-16	0.0922246	0.0158214	34.3733	OID30702	no_MHC	UKB
rs117089393	8	17681408	FGL1	ENSG00000104760	alzheimers_noukb	C	4522	rs118144328	unconditioned	2.04876e-32	0.895304	2.11395e-33	0.0923669	0.0123289	72.9655	OID30702	no_MHC	UKB
rs117089393	8	17681408	FGL1	ENSG00000104760	alzheimers_noukb	C	4427	rs143514021	unconditioned	1.15783e-21	0.882666	1.18757e-22	0.090507	0.0268269	48.2077	OID30702	no_MHC	UKB
rs117089393	8	17681408	FGL1	ENSG00000104760	alzheimers_noukb	C	4448	rs145067130	unconditioned	1.40781e-79	0.89808	1.44486e-80	0.0921618	0.00975784	181.562	OID30702	no_MHC	UKB
rs117089393	8	17681408	FGL1	ENSG00000104760	alzheimers_noukb	C	4425	rs182493277	unconditioned	7.71639e-18	0.898749	7.89982e-19	0.0920021	0.00924916	39.4032	OID30702	no_MHC	UKB
rs117089393	8	17681408	FGL1	ENSG00000104760	alzheimers_noukb	C	4416	rs187671465	unconditioned	9.65607e-49	0.88901	9.88054e-50	0.0909476	0.0200422	110.559	OID30702	no_MHC	UKB
rs117089393	8	17681408	FGL1	ENSG00000104760	alzheimers_noukb	C	4417	rs192505537	unconditioned	1.64547e-192	0.888807	1.68339e-193	0.0909089	0.0202838	441.598	OID30702	no_MHC	UKB
rs117089393	8	17681408	FGL1	ENSG00000104760	alzheimers_noukb	C	4428	rs2073698	unconditioned	2.28448e-87	0.900473	2.33928e-88	0.0921998	0.00732752	199.499	OID30702	no_MHC	UKB
rs117089393	8	17681408	FGL1	ENSG00000104760	alzheimers_noukb	C	4436	rs208057	unconditioned	5.39132e-165	0.892866	5.52603e-166	0.0915019	0.0156317	378.242	OID30702	no_MHC	UKB
rs117089393	8	17681408	FGL1	ENSG00000104760	alzheimers_noukb	C	4420	rs208769	unconditioned	0.000244388	0.890912	2.50211e-05	0.0911966	0.0176216	8.31675	OID30702	no_MHC	UKB
rs117089393	8	17681408	FGL1	ENSG00000104760	alzheimers_noukb	C	4414	rs209561	unconditioned	1.01836e-57	0.892583	1.04155e-58	0.0912747	0.0161421	131.229	OID30702	no_MHC	UKB
rs117089393	8	17681408	FGL1	ENSG00000104760	alzheimers_noukb	C	4414	rs2653404	unconditioned	6.19457e-38	0.898334	6.33458e-39	0.091854	0.00981216	85.6746	OID30702	no_MHC	UKB
rs117089393	8	17681408	FGL1	ENSG00000104760	alzheimers_noukb	C	4424	rs2653414	unconditioned	2.02218e-19	0.877294	2.07101e-20	0.0898153	0.0328907	43.0449	OID30702	no_MHC	UKB
rs117089393	8	17681408	FGL1	ENSG00000104760	alzheimers_noukb	C	4412	rs2739683	unconditioned	5.56945e-11	0.894316	5.69468e-12	0.0914281	0.0142559	23.6111	OID30702	no_MHC	UKB
rs117089393	8	17681408	FGL1	ENSG00000104760	alzheimers_noukb	C	4416	rs35424179	unconditioned	2.45406e-100	0.890449	2.51124e-101	0.091101	0.0184496	229.361	OID30702	no_MHC	UKB
rs117089393	8	17681408	FGL1	ENSG00000104760	alzheimers_noukb	C	4546	rs3739404	unconditioned	5.40713e-11	0.900273	5.58328e-12	0.0929534	0.00677313	23.6407	OID30702	no_MHC	UKB
rs117089393	8	17681408	FGL1	ENSG00000104760	alzheimers_noukb	C	4414	rs3780104	unconditioned	1.42667e-16	0.899883	1.45902e-17	0.0920213	0.00809535	36.486	OID30702	no_MHC	UKB
rs117089393	8	17681408	FGL1	ENSG00000104760	alzheimers_noukb	C	4481	rs386849	unconditioned	2.14356e-33	0.899751	2.20457e-34	0.0925282	0.00772116	75.2228	OID30702	no_MHC	UKB
rs117089393	8	17681408	FGL1	ENSG00000104760	alzheimers_noukb	C	4444	rs55831225	unconditioned	2.74961e-16	0.898606	2.81752e-17	0.0920706	0.00932358	35.8299	OID30702	no_MHC	UKB
rs117089393	8	17681408	FGL1	ENSG00000104760	alzheimers_noukb	C	4412	rs56261729	unconditioned	9.20097e-23	0.891955	9.40814e-24	0.0911871	0.0168575	50.7401	OID30702	no_MHC	UKB
rs117089393	8	17681408	FGL1	ENSG00000104760	alzheimers_noukb	C	4438	rs574774	unconditioned	9.28713e-21	0.89604	9.5233e-22	0.0918706	0.0120891	46.1257	OID30702	no_MHC	UKB
rs117089393	8	17681408	FGL1	ENSG00000104760	alzheimers_noukb	C	4425	rs6586622	unconditioned	0.000114452	0.89856	1.17242e-05	0.0920369	0.00927708	9.07535	OID30702	no_MHC	UKB
rs117089393	8	17681408	FGL1	ENSG00000104760	alzheimers_noukb	C	4413	rs6586713	unconditioned	5.98434e-08	0.898151	6.11911e-09	0.0918276	0.0100219	16.6315	OID30702	no_MHC	UKB
rs117089393	8	17681408	FGL1	ENSG00000104760	alzheimers_noukb	C	4413	rs67123250	unconditioned	0.00034076	0.886426	3.48562e-05	0.0906495	0.0225488	7.98433	OID30702	no_MHC	UKB
rs117089393	8	17681408	FGL1	ENSG00000104760	alzheimers_noukb	C	4413	rs73201997	unconditioned	2.12031e-09	0.882596	2.1685e-10	0.0902385	0.0271658	19.9717	OID30702	no_MHC	UKB
rs117089393	8	17681408	FGL1	ENSG00000104760	alzheimers_noukb	C	4469	rs73666363	unconditioned	2.22805e-97	0.892603	2.29435e-98	0.0919008	0.0154965	222.55	OID30702	no_MHC	UKB
rs117089393	8	17681408	FGL1	ENSG00000104760	anxiety_cc	C	3842	unconditioned	unconditioned	0	0.824206	0	0.160625	0.0151694	3680.17	OID30702	no_MHC	UKB
rs117089393	8	17681408	FGL1	ENSG00000104760	anxiety_cc	C	3325	rs112025326	unconditioned	7.45826e-05	0.838559	1.22625e-05	0.137848	0.0235066	9.5036	OID30702	no_MHC	UKB
rs117089393	8	17681408	FGL1	ENSG00000104760	anxiety_cc	C	3338	rs117062312	unconditioned	5.11915e-22	0.788899	8.47501e-23	0.130525	0.0805758	49.0239	OID30702	no_MHC	UKB
rs117089393	8	17681408	FGL1	ENSG00000104760	anxiety_cc	C	3325	rs117693565	unconditioned	8.31584e-15	0.822012	1.36725e-15	0.135108	0.0428802	32.4206	OID30702	no_MHC	UKB
rs117089393	8	17681408	FGL1	ENSG00000104760	anxiety_cc	C	3326	rs117996030	unconditioned	7.74453e-06	0.7761	1.27373e-06	0.127547	0.0963434	11.7685	OID30702	no_MHC	UKB
rs117089393	8	17681408	FGL1	ENSG00000104760	anxiety_cc	C	3436	rs118144328	unconditioned	1.83569e-32	0.802403	3.23662e-33	0.14142	0.0561773	73.0753	OID30702	no_MHC	UKB
rs117089393	8	17681408	FGL1	ENSG00000104760	anxiety_cc	C	3325	rs143514021	unconditioned	9.86498e-05	0.839569	1.62195e-05	0.138015	0.0223004	9.22393	OID30702	no_MHC	UKB
rs117089393	8	17681408	FGL1	ENSG00000104760	anxiety_cc	C	3359	rs145067130	unconditioned	1.30376e-79	0.832608	2.15658e-80	0.137694	0.0296984	181.639	OID30702	no_MHC	UKB
rs117089393	8	17681408	FGL1	ENSG00000104760	anxiety_cc	C	3338	rs182493277	unconditioned	7.16077e-18	0.834042	1.18047e-18	0.137466	0.0284923	39.4779	OID30702	no_MHC	UKB
rs117089393	8	17681408	FGL1	ENSG00000104760	anxiety_cc	C	3326	rs187671465	unconditioned	8.65361e-49	0.801114	1.42351e-49	0.131715	0.0671712	110.669	OID30702	no_MHC	UKB
rs117089393	8	17681408	FGL1	ENSG00000104760	anxiety_cc	C	3330	rs192505537	unconditioned	2.23204e-21	0.806884	3.67208e-22	0.132686	0.0604298	47.5514	OID30702	no_MHC	UKB
rs117089393	8	17681408	FGL1	ENSG00000104760	anxiety_cc	C	3340	rs2073698	unconditioned	2.13537e-87	0.842324	3.51758e-88	0.138737	0.0189399	199.566	OID30702	no_MHC	UKB
rs117089393	8	17681408	FGL1	ENSG00000104760	anxiety_cc	C	3344	rs208057	unconditioned	7.60575e-37	0.816563	1.25422e-37	0.134606	0.0488318	83.1667	OID30702	no_MHC	UKB
rs117089393	8	17681408	FGL1	ENSG00000104760	anxiety_cc	C	3332	rs208769	unconditioned	0.00117911	0.830444	0.000194935	0.137261	0.0309208	6.74299	OID30702	no_MHC	UKB
rs117089393	8	17681408	FGL1	ENSG00000104760	anxiety_cc	C	3326	rs209561	unconditioned	9.41038e-13	0.795265	1.54777e-13	0.130727	0.0740075	27.6918	OID30702	no_MHC	UKB
rs117089393	8	17681408	FGL1	ENSG00000104760	anxiety_cc	C	3328	rs2653404	unconditioned	5.76798e-38	0.836409	9.48842e-39	0.137565	0.0260267	85.7459	OID30702	no_MHC	UKB
rs117089393	8	17681408	FGL1	ENSG00000104760	anxiety_cc	C	3337	rs2653414	unconditioned	1.53873e-11	0.791684	2.54779e-12	0.131008	0.0773086	24.8975	OID30702	no_MHC	UKB
rs117089393	8	17681408	FGL1	ENSG00000104760	anxiety_cc	C	3325	rs2739683	unconditioned	3.09141e-05	0.846519	5.08274e-06	0.139166	0.0142785	10.3843	OID30702	no_MHC	UKB
rs117089393	8	17681408	FGL1	ENSG00000104760	anxiety_cc	C	3325	rs35424179	unconditioned	4.95513e-26	0.807724	8.14698e-27	0.132742	0.0595341	58.2668	OID30702	no_MHC	UKB
rs117089393	8	17681408	FGL1	ENSG00000104760	anxiety_cc	C	3461	rs3739404	unconditioned	5.06803e-11	0.843555	8.52796e-12	0.141931	0.0145142	23.7055	OID30702	no_MHC	UKB
rs117089393	8	17681408	FGL1	ENSG00000104760	anxiety_cc	C	3327	rs3780104	unconditioned	1.30682e-16	0.824185	2.15003e-17	0.135558	0.0402569	36.5738	OID30702	no_MHC	UKB
rs117089393	8	17681408	FGL1	ENSG00000104760	anxiety_cc	C	3393	rs386849	unconditioned	2.00303e-33	0.840761	3.33041e-34	0.139773	0.0194666	75.2906	OID30702	no_MHC	UKB
rs117089393	8	17681408	FGL1	ENSG00000104760	anxiety_cc	C	3358	rs55831225	unconditioned	2.08439e-16	0.681236	3.44863e-17	0.112504	0.206259	36.1069	OID30702	no_MHC	UKB
rs117089393	8	17681408	FGL1	ENSG00000104760	anxiety_cc	C	3325	rs56261729	unconditioned	2.07869e-05	0.845819	3.41768e-06	0.13905	0.0151069	10.7812	OID30702	no_MHC	UKB
rs117089393	8	17681408	FGL1	ENSG00000104760	anxiety_cc	C	3340	rs574774	unconditioned	4.83778e-08	0.837303	7.97098e-09	0.137934	0.0247631	16.8442	OID30702	no_MHC	UKB
rs117089393	8	17681408	FGL1	ENSG00000104760	anxiety_cc	C	3338	rs6586622	unconditioned	0.00011862	0.843934	1.95287e-05	0.138923	0.0170048	9.03959	OID30702	no_MHC	UKB
rs117089393	8	17681408	FGL1	ENSG00000104760	anxiety_cc	C	3327	rs6586713	unconditioned	5.62065e-08	0.843247	9.24365e-09	0.138661	0.0180918	16.6942	OID30702	no_MHC	UKB
rs117089393	8	17681408	FGL1	ENSG00000104760	anxiety_cc	C	3325	rs67123250	unconditioned	0.0036508	0.811269	0.000600246	0.133334	0.0511467	5.61281	OID30702	no_MHC	UKB
rs117089393	8	17681408	FGL1	ENSG00000104760	anxiety_cc	C	3326	rs73201997	unconditioned	0.00103339	0.826527	0.000169926	0.135874	0.0363962	6.87491	OID30702	no_MHC	UKB
rs117089393	8	17681408	FGL1	ENSG00000104760	anxiety_cc	C	3353	rs73666363	unconditioned	2.34548e-18	0.835646	3.89414e-19	0.138715	0.0256391	40.594	OID30702	no_MHC	UKB
rs117089393	8	17681408	FGL1	ENSG00000104760	asd	C	5454	unconditioned	unconditioned	0	0.853715	0	0.139633	0.00665243	3680.14	OID30702	no_MHC	UKB
rs117089393	8	17681408	FGL1	ENSG00000104760	asd	C	4333	rs112025326	unconditioned	3.78822e-07	0.864833	5.00301e-08	0.114195	0.0209714	14.7862	OID30702	no_MHC	UKB
rs117089393	8	17681408	FGL1	ENSG00000104760	asd	C	4458	rs117062312	unconditioned	8.87054e-64	0.859048	1.19977e-64	0.116164	0.0247877	145.183	OID30702	no_MHC	UKB
rs117089393	8	17681408	FGL1	ENSG00000104760	asd	C	4330	rs117693565	unconditioned	1.88146e-22	0.861524	2.4832e-23	0.113682	0.0247939	50.0248	OID30702	no_MHC	UKB
rs117089393	8	17681408	FGL1	ENSG00000104760	asd	C	4395	rs117996030	unconditioned	1.12741e-15	0.852186	1.50837e-16	0.11398	0.0338332	34.4189	OID30702	no_MHC	UKB
rs117089393	8	17681408	FGL1	ENSG00000104760	asd	C	4439	rs118144328	unconditioned	1.99006e-32	0.86964	2.65065e-33	0.115817	0.0145435	72.9946	OID30702	no_MHC	UKB
rs117089393	8	17681408	FGL1	ENSG00000104760	asd	C	4345	rs143514021	unconditioned	1.12052e-21	0.85411	1.48291e-22	0.113002	0.0328887	48.2405	OID30702	no_MHC	UKB
rs117089393	8	17681408	FGL1	ENSG00000104760	asd	C	4365	rs145067130	unconditioned	1.36937e-79	0.873532	1.81306e-80	0.115646	0.0108223	181.59	OID30702	no_MHC	UKB
rs117089393	8	17681408	FGL1	ENSG00000104760	asd	C	4343	rs182493277	unconditioned	7.488e-18	0.872148	9.89641e-19	0.115254	0.0125988	39.4332	OID30702	no_MHC	UKB
rs117089393	8	17681408	FGL1	ENSG00000104760	asd	C	4334	rs187671465	unconditioned	9.34338e-49	0.860114	1.23407e-49	0.113577	0.0263093	110.592	OID30702	no_MHC	UKB
rs117089393	8	17681408	FGL1	ENSG00000104760	asd	C	4334	rs192505537	unconditioned	1.49563e-21	0.870488	1.97437e-22	0.114897	0.0146148	47.9517	OID30702	no_MHC	UKB
rs117089393	8	17681408	FGL1	ENSG00000104760	asd	C	4346	rs2073698	unconditioned	2.20826e-87	0.870415	2.91849e-88	0.115022	0.0145631	199.533	OID30702	no_MHC	UKB
rs117089393	8	17681408	FGL1	ENSG00000104760	asd	C	4355	rs208057	unconditioned	5.46538e-166	0.86354	7.23319e-167	0.114264	0.0221964	380.531	OID30702	no_MHC	UKB
rs117089393	8	17681408	FGL1	ENSG00000104760	asd	C	4337	rs208769	unconditioned	0.000227055	0.82281	2.99924e-05	0.108619	0.0683144	8.39032	OID30702	no_MHC	UKB
rs117089393	8	17681408	FGL1	ENSG00000104760	asd	C	4332	rs209561	unconditioned	9.85523e-58	0.863778	1.30106e-58	0.114011	0.0222102	131.262	OID30702	no_MHC	UKB
rs117089393	8	17681408	FGL1	ENSG00000104760	asd	C	4332	rs2653404	unconditioned	6.03466e-38	0.875145	7.96483e-39	0.115497	0.00935831	85.7007	OID30702	no_MHC	UKB
rs117089393	8	17681408	FGL1	ENSG00000104760	asd	C	4341	rs2653414	unconditioned	5.32765e-19	0.865149	7.03952e-20	0.114293	0.0205579	42.0762	OID30702	no_MHC	UKB
rs117089393	8	17681408	FGL1	ENSG00000104760	asd	C	4330	rs2739683	unconditioned	5.20663e-11	0.836051	6.87385e-12	0.110323	0.0536267	23.6785	OID30702	no_MHC	UKB
rs117089393	8	17681408	FGL1	ENSG00000104760	asd	C	4334	rs35424179	unconditioned	2.38053e-100	0.863666	3.14428e-101	0.114053	0.022281	229.391	OID30702	no_MHC	UKB
rs117089393	8	17681408	FGL1	ENSG00000104760	asd	C	4463	rs3739404	unconditioned	5.26375e-11	0.876407	7.00993e-12	0.116708	0.00688523	23.6676	OID30702	no_MHC	UKB
rs117089393	8	17681408	FGL1	ENSG00000104760	asd	C	4332	rs3780104	unconditioned	1.38523e-16	0.873751	1.82856e-17	0.115328	0.0109217	36.5155	OID30702	no_MHC	UKB
rs117089393	8	17681408	FGL1	ENSG00000104760	asd	C	4397	rs386849	unconditioned	2.07964e-33	0.872921	2.76054e-34	0.115861	0.0112174	75.2531	OID30702	no_MHC	UKB
rs117089393	8	17681408	FGL1	ENSG00000104760	asd	C	4360	rs55831225	unconditioned	2.66427e-16	0.870713	3.52297e-17	0.11512	0.0141661	35.8614	OID30702	no_MHC	UKB
rs117089393	8	17681408	FGL1	ENSG00000104760	asd	C	4330	rs56261729	unconditioned	8.92791e-23	0.865469	1.17828e-23	0.114202	0.0203291	50.7703	OID30702	no_MHC	UKB
rs117089393	8	17681408	FGL1	ENSG00000104760	asd	C	4356	rs574774	unconditioned	9.02178e-21	0.870419	1.19392e-21	0.115174	0.0144068	46.1546	OID30702	no_MHC	UKB
rs117089393	8	17681408	FGL1	ENSG00000104760	asd	C	4343	rs6586622	unconditioned	0.000111339	0.869373	1.47145e-05	0.114881	0.0156203	9.10293	OID30702	no_MHC	UKB
rs117089393	8	17681408	FGL1	ENSG00000104760	asd	C	4331	rs6586713	unconditioned	5.84404e-08	0.871374	7.71362e-09	0.115	0.0136254	16.6553	OID30702	no_MHC	UKB
rs117089393	8	17681408	FGL1	ENSG00000104760	asd	C	4331	rs67123250	unconditioned	0.000322276	0.834869	4.25703e-05	0.110225	0.0545403	8.0401	OID30702	no_MHC	UKB
rs117089393	8	17681408	FGL1	ENSG00000104760	asd	C	4331	rs73201997	unconditioned	2.04557e-09	0.851477	2.70033e-10	0.112366	0.0361576	20.0076	OID30702	no_MHC	UKB
rs117089393	8	17681408	FGL1	ENSG00000104760	asd	C	4386	rs73666363	unconditioned	2.15777e-97	0.864345	2.86994e-98	0.114942	0.0207135	222.582	OID30702	no_MHC	UKB
rs117089393	8	17681408	FGL1	ENSG00000104760	bipolar	C	5423	unconditioned	unconditioned	0	0.841342	0	0.151901	0.0067572	3680.14	OID30702	no_MHC	UKB
rs117089393	8	17681408	FGL1	ENSG00000104760	bipolar	C	4259	rs112025326	unconditioned	3.66131e-07	0.839664	5.07193e-08	0.116273	0.044063	14.8203	OID30702	no_MHC	UKB
rs117089393	8	17681408	FGL1	ENSG00000104760	bipolar	C	4383	rs117062312	unconditioned	8.43899e-64	0.812315	1.24946e-64	0.120202	0.0674823	145.233	OID30702	no_MHC	UKB
rs117089393	8	17681408	FGL1	ENSG00000104760	bipolar	C	4256	rs117693565	unconditioned	1.89138e-22	0.863947	2.61665e-23	0.119507	0.0165458	50.0196	OID30702	no_MHC	UKB
rs117089393	8	17681408	FGL1	ENSG00000104760	bipolar	C	4319	rs117996030	unconditioned	1.10579e-15	0.83491	1.58363e-16	0.119524	0.0455658	34.4382	OID30702	no_MHC	UKB
rs117089393	8	17681408	FGL1	ENSG00000104760	bipolar	C	4365	rs118144328	unconditioned	1.99217e-32	0.870305	2.77288e-33	0.121128	0.00856674	72.9935	OID30702	no_MHC	UKB
rs117089393	8	17681408	FGL1	ENSG00000104760	bipolar	C	4265	rs143514021	unconditioned	1.77374e-09	0.843045	2.47422e-10	0.117558	0.0393963	20.1502	OID30702	no_MHC	UKB
rs117089393	8	17681408	FGL1	ENSG00000104760	bipolar	C	4292	rs145067130	unconditioned	1.35528e-79	0.863275	1.88145e-80	0.119826	0.0168991	181.6	OID30702	no_MHC	UKB
rs117089393	8	17681408	FGL1	ENSG00000104760	bipolar	C	4267	rs182493277	unconditioned	1.90288e-17	0.871163	2.63446e-18	0.120601	0.00823615	38.5006	OID30702	no_MHC	UKB
rs117089393	8	17681408	FGL1	ENSG00000104760	bipolar	C	4259	rs187671465	unconditioned	7.92166e-08	0.863376	1.098e-08	0.119653	0.0169708	16.3511	OID30702	no_MHC	UKB
rs117089393	8	17681408	FGL1	ENSG00000104760	bipolar	C	4260	rs192505537	unconditioned	2.34548e-21	0.868516	3.24545e-22	0.120165	0.0113189	47.5018	OID30702	no_MHC	UKB
rs117089393	8	17681408	FGL1	ENSG00000104760	bipolar	C	4272	rs2073698	unconditioned	2.21599e-87	0.872573	3.06844e-88	0.120817	0.00661023	199.529	OID30702	no_MHC	UKB
rs117089393	8	17681408	FGL1	ENSG00000104760	bipolar	C	4281	rs208057	unconditioned	5.53281e-166	0.864892	7.66769e-167	0.119846	0.0152614	380.518	OID30702	no_MHC	UKB
rs117089393	8	17681408	FGL1	ENSG00000104760	bipolar	C	4264	rs208769	unconditioned	0.000237063	0.863572	3.28663e-05	0.119709	0.0164489	8.34718	OID30702	no_MHC	UKB
rs117089393	8	17681408	FGL1	ENSG00000104760	bipolar	C	4258	rs209561	unconditioned	9.93288e-58	0.869342	1.37435e-58	0.120275	0.0103831	131.254	OID30702	no_MHC	UKB
rs117089393	8	17681408	FGL1	ENSG00000104760	bipolar	C	4257	rs2653404	unconditioned	2.1853e-08	0.863492	3.02317e-09	0.11944	0.0170682	17.6389	OID30702	no_MHC	UKB
rs117089393	8	17681408	FGL1	ENSG00000104760	bipolar	C	4268	rs2653414	unconditioned	1.9932e-19	0.863028	2.76599e-20	0.119747	0.0172252	43.0594	OID30702	no_MHC	UKB
rs117089393	8	17681408	FGL1	ENSG00000104760	bipolar	C	4256	rs2739683	unconditioned	5.40034e-11	0.866856	7.47094e-12	0.119909	0.0132341	23.642	OID30702	no_MHC	UKB
rs117089393	8	17681408	FGL1	ENSG00000104760	bipolar	C	4260	rs35424179	unconditioned	2.36754e-100	0.853036	3.27811e-101	0.118083	0.0288805	229.397	OID30702	no_MHC	UKB
rs117089393	8	17681408	FGL1	ENSG00000104760	bipolar	C	4388	rs3739404	unconditioned	5.48723e-11	0.870586	7.64082e-12	0.121219	0.00819534	23.626	OID30702	no_MHC	UKB
rs117089393	8	17681408	FGL1	ENSG00000104760	bipolar	C	4258	rs3780104	unconditioned	1.38193e-16	0.871799	1.91205e-17	0.120615	0.00758584	36.5179	OID30702	no_MHC	UKB
rs117089393	8	17681408	FGL1	ENSG00000104760	bipolar	C	4324	rs386849	unconditioned	2.07756e-33	0.872051	2.88415e-34	0.121055	0.0068947	75.2541	OID30702	no_MHC	UKB
rs117089393	8	17681408	FGL1	ENSG00000104760	bipolar	C	4287	rs55831225	unconditioned	2.65016e-16	0.866051	3.67144e-17	0.119966	0.0139829	35.8667	OID30702	no_MHC	UKB
rs117089393	8	17681408	FGL1	ENSG00000104760	bipolar	C	4256	rs56261729	unconditioned	8.92795e-23	0.864517	1.23514e-23	0.119586	0.0158971	50.7703	OID30702	no_MHC	UKB
rs117089393	8	17681408	FGL1	ENSG00000104760	bipolar	C	4280	rs574774	unconditioned	8.92137e-21	0.859435	1.23644e-21	0.11909	0.0214752	46.1658	OID30702	no_MHC	UKB
rs117089393	8	17681408	FGL1	ENSG00000104760	bipolar	C	4269	rs6586622	unconditioned	9.68263e-05	0.750758	1.36242e-05	0.105494	0.143638	9.24259	OID30702	no_MHC	UKB
rs117089393	8	17681408	FGL1	ENSG00000104760	bipolar	C	4257	rs6586713	unconditioned	5.81435e-08	0.872951	8.04365e-09	0.120759	0.00629005	16.6604	OID30702	no_MHC	UKB
rs117089393	8	17681408	FGL1	ENSG00000104760	bipolar	C	4257	rs67123250	unconditioned	0.00033131	0.859319	4.5842e-05	0.118879	0.0214247	8.01245	OID30702	no_MHC	UKB
rs117089393	8	17681408	FGL1	ENSG00000104760	bipolar	C	4257	rs73201997	unconditioned	2.05891e-09	0.856488	2.84882e-10	0.118483	0.0250288	20.0011	OID30702	no_MHC	UKB
rs117089393	8	17681408	FGL1	ENSG00000104760	bipolar	C	4313	rs73666363	unconditioned	2.17433e-97	0.864398	3.03116e-98	0.120488	0.0151137	222.574	OID30702	no_MHC	UKB
rs117089393	8	17681408	FGL1	ENSG00000104760	bipolar_noukb	C	5402	unconditioned	unconditioned	0	0.803575	0	0.190033	0.00639211	3680.19	OID30702	no_MHC	UKB
rs117089393	8	17681408	FGL1	ENSG00000104760	bipolar_noukb	C	4253	rs112025326	unconditioned	3.71764e-07	0.852592	5.46697e-08	0.125355	0.0220526	14.805	OID30702	no_MHC	UKB
rs117089393	8	17681408	FGL1	ENSG00000104760	bipolar_noukb	C	4377	rs117062312	unconditioned	8.14813e-64	0.784685	1.3053e-64	0.125614	0.0897017	145.268	OID30702	no_MHC	UKB
rs117089393	8	17681408	FGL1	ENSG00000104760	bipolar_noukb	C	4250	rs117693565	unconditioned	1.87608e-22	0.857122	2.75739e-23	0.125959	0.0169192	50.0277	OID30702	no_MHC	UKB
rs117089393	8	17681408	FGL1	ENSG00000104760	bipolar_noukb	C	4313	rs117996030	unconditioned	1.07713e-15	0.813343	1.65273e-16	0.124736	0.0619204	34.4645	OID30702	no_MHC	UKB
rs117089393	8	17681408	FGL1	ENSG00000104760	bipolar_noukb	C	4357	rs118144328	unconditioned	1.97792e-32	0.864081	2.9234e-33	0.127705	0.0082146	73.0007	OID30702	no_MHC	UKB
rs117089393	8	17681408	FGL1	ENSG00000104760	bipolar_noukb	C	4259	rs143514021	unconditioned	1.74036e-09	0.827236	2.58463e-10	0.122804	0.0499602	20.1692	OID30702	no_MHC	UKB
rs117089393	8	17681408	FGL1	ENSG00000104760	bipolar_noukb	C	4286	rs145067130	unconditioned	1.34602e-79	0.857475	1.98465e-80	0.126416	0.0161091	181.607	OID30702	no_MHC	UKB
rs117089393	8	17681408	FGL1	ENSG00000104760	bipolar_noukb	C	4261	rs182493277	unconditioned	1.88866e-17	0.864653	2.77778e-18	0.127162	0.00818477	38.5081	OID30702	no_MHC	UKB
rs117089393	8	17681408	FGL1	ENSG00000104760	bipolar_noukb	C	4253	rs187671465	unconditioned	7.86421e-08	0.857131	1.15881e-08	0.126283	0.0165853	16.3584	OID30702	no_MHC	UKB
rs117089393	8	17681408	FGL1	ENSG00000104760	bipolar_noukb	C	4254	rs192505537	unconditioned	2.32831e-21	0.862189	3.42257e-22	0.126729	0.0110825	47.5091	OID30702	no_MHC	UKB
rs117089393	8	17681408	FGL1	ENSG00000104760	bipolar_noukb	C	4266	rs2073698	unconditioned	2.1994e-87	0.866109	3.23516e-88	0.127392	0.00649869	199.537	OID30702	no_MHC	UKB
rs117089393	8	17681408	FGL1	ENSG00000104760	bipolar_noukb	C	4275	rs208057	unconditioned	5.48825e-166	0.858636	8.07925e-167	0.126385	0.0149787	380.527	OID30702	no_MHC	UKB
rs117089393	8	17681408	FGL1	ENSG00000104760	bipolar_noukb	C	4258	rs208769	unconditioned	0.000243419	0.857317	3.58516e-05	0.126253	0.0161513	8.32073	OID30702	no_MHC	UKB
rs117089393	8	17681408	FGL1	ENSG00000104760	bipolar_noukb	C	4252	rs209561	unconditioned	9.85701e-58	0.862796	1.44893e-58	0.126816	0.0103873	131.262	OID30702	no_MHC	UKB
rs117089393	8	17681408	FGL1	ENSG00000104760	bipolar_noukb	C	4251	rs2653404	unconditioned	2.17214e-08	0.858263	3.19239e-09	0.126123	0.0156141	17.645	OID30702	no_MHC	UKB
rs117089393	8	17681408	FGL1	ENSG00000104760	bipolar_noukb	C	4262	rs2653414	unconditioned	1.9779e-19	0.856534	2.91574e-20	0.126249	0.0172165	43.0671	OID30702	no_MHC	UKB
rs117089393	8	17681408	FGL1	ENSG00000104760	bipolar_noukb	C	4250	rs2739683	unconditioned	5.35531e-11	0.859652	7.87083e-12	0.126331	0.0140174	23.6503	OID30702	no_MHC	UKB
rs117089393	8	17681408	FGL1	ENSG00000104760	bipolar_noukb	C	4254	rs35424179	unconditioned	2.36188e-100	0.851452	3.47376e-101	0.125205	0.0233437	229.399	OID30702	no_MHC	UKB
rs117089393	8	17681408	FGL1	ENSG00000104760	bipolar_noukb	C	4380	rs3739404	unconditioned	5.4482e-11	0.864392	8.05491e-12	0.127788	0.00781953	23.6332	OID30702	no_MHC	UKB
rs117089393	8	17681408	FGL1	ENSG00000104760	bipolar_noukb	C	4252	rs3780104	unconditioned	1.3716e-16	0.865272	2.01614e-17	0.12718	0.00754818	36.5254	OID30702	no_MHC	UKB
rs117089393	8	17681408	FGL1	ENSG00000104760	bipolar_noukb	C	4316	rs386849	unconditioned	2.06273e-33	0.865825	3.04109e-34	0.127643	0.00653193	75.2613	OID30702	no_MHC	UKB
rs117089393	8	17681408	FGL1	ENSG00000104760	bipolar_noukb	C	4279	rs55831225	unconditioned	2.62978e-16	0.859394	3.86983e-17	0.126449	0.0141572	35.8745	OID30702	no_MHC	UKB
rs117089393	8	17681408	FGL1	ENSG00000104760	bipolar_noukb	C	4250	rs56261729	unconditioned	8.87424e-23	0.85939	1.30427e-23	0.126292	0.0143181	50.7763	OID30702	no_MHC	UKB
rs117089393	8	17681408	FGL1	ENSG00000104760	bipolar_noukb	C	4274	rs574774	unconditioned	8.89978e-21	0.857452	1.3102e-21	0.126216	0.016333	46.1683	OID30702	no_MHC	UKB
rs117089393	8	17681408	FGL1	ENSG00000104760	bipolar_noukb	C	4263	rs6586622	unconditioned	9.82326e-05	0.760701	1.46379e-05	0.113228	0.125958	9.22817	OID30702	no_MHC	UKB
rs117089393	8	17681408	FGL1	ENSG00000104760	bipolar_noukb	C	4251	rs6586713	unconditioned	5.77091e-08	0.866401	8.48154e-09	0.127329	0.00626929	16.6679	OID30702	no_MHC	UKB
rs117089393	8	17681408	FGL1	ENSG00000104760	bipolar_noukb	C	4251	rs67123250	unconditioned	0.000329167	0.85253	4.83861e-05	0.125296	0.0217957	8.01895	OID30702	no_MHC	UKB
rs117089393	8	17681408	FGL1	ENSG00000104760	bipolar_noukb	C	4251	rs73201997	unconditioned	2.04724e-09	0.851676	3.00928e-10	0.125166	0.0231575	20.0068	OID30702	no_MHC	UKB
rs117089393	8	17681408	FGL1	ENSG00000104760	bipolar_noukb	C	4307	rs73666363	unconditioned	2.15772e-97	0.8583	3.19429e-98	0.127048	0.0146518	222.582	OID30702	no_MHC	UKB
rs117089393	8	17681408	FGL1	ENSG00000104760	depression_Als_noukb_included	C	5198	unconditioned	unconditioned	0	0.943769	0	0.0539504	0.00228089	3680.03	OID30702	no_MHC	UKB
rs117089393	8	17681408	FGL1	ENSG00000104760	depression_Als_noukb_included	C	4158	rs112025326	unconditioned	4.16548e-07	0.950816	1.86373e-08	0.042535	0.00664842	14.6913	OID30702	no_MHC	UKB
rs117089393	8	17681408	FGL1	ENSG00000104760	depression_Als_noukb_included	C	4282	rs117062312	unconditioned	9.86499e-64	0.95018	4.50388e-65	0.0433742	0.00644597	145.076	OID30702	no_MHC	UKB
rs117089393	8	17681408	FGL1	ENSG00000104760	depression_Als_noukb_included	C	4155	rs117693565	unconditioned	2.07869e-22	0.949747	9.29625e-24	0.0424666	0.00778611	49.9251	OID30702	no_MHC	UKB
rs117089393	8	17681408	FGL1	ENSG00000104760	depression_Als_noukb_included	C	4218	rs117996030	unconditioned	1.25814e-15	0.950049	5.68707e-17	0.0429374	0.00701356	34.3091	OID30702	no_MHC	UKB
rs117089393	8	17681408	FGL1	ENSG00000104760	depression_Als_noukb_included	C	4262	rs118144328	unconditioned	2.17391e-32	0.949721	9.80692e-34	0.0428363	0.00744311	72.9062	OID30702	no_MHC	UKB
rs117089393	8	17681408	FGL1	ENSG00000104760	depression_Als_noukb_included	C	4164	rs143514021	unconditioned	1.99735e-09	0.949414	8.9463e-11	0.0425169	0.00806951	20.0314	OID30702	no_MHC	UKB
rs117089393	8	17681408	FGL1	ENSG00000104760	depression_Als_noukb_included	C	4191	rs145067130	unconditioned	1.49662e-79	0.953459	6.71293e-81	0.0427625	0.00377824	181.501	OID30702	no_MHC	UKB
rs117089393	8	17681408	FGL1	ENSG00000104760	depression_Als_noukb_included	C	4166	rs182493277	unconditioned	2.07656e-17	0.950675	9.30092e-19	0.0425741	0.00675048	38.4132	OID30702	no_MHC	UKB
rs117089393	8	17681408	FGL1	ENSG00000104760	depression_Als_noukb_included	C	4158	rs187671465	unconditioned	8.7199e-08	0.950297	3.9019e-09	0.0425158	0.00718707	16.2551	OID30702	no_MHC	UKB
rs117089393	8	17681408	FGL1	ENSG00000104760	depression_Als_noukb_included	C	4159	rs192505537	unconditioned	2.56627e-21	0.950317	1.14786e-22	0.0424992	0.00718357	47.4118	OID30702	no_MHC	UKB
rs117089393	8	17681408	FGL1	ENSG00000104760	depression_Als_noukb_included	C	4171	rs2073698	unconditioned	2.42258e-87	0.954022	1.08451e-88	0.0427053	0.00327279	199.44	OID30702	no_MHC	UKB
rs117089393	8	17681408	FGL1	ENSG00000104760	depression_Als_noukb_included	C	4180	rs208057	unconditioned	6.07795e-166	0.951185	2.72374e-167	0.0426196	0.00619539	380.424	OID30702	no_MHC	UKB
rs117089393	8	17681408	FGL1	ENSG00000104760	depression_Als_noukb_included	C	4163	rs208769	unconditioned	0.000261078	0.944275	1.16941e-05	0.0422826	0.0131695	8.25069	OID30702	no_MHC	UKB
rs117089393	8	17681408	FGL1	ENSG00000104760	depression_Als_noukb_included	C	4157	rs209561	unconditioned	1.08687e-57	0.951387	4.86185e-59	0.0425519	0.00606062	131.164	OID30702	no_MHC	UKB
rs117089393	8	17681408	FGL1	ENSG00000104760	depression_Als_noukb_included	C	4156	rs2653404	unconditioned	2.41593e-08	0.954559	1.08038e-09	0.0426843	0.00275671	17.5386	OID30702	no_MHC	UKB
rs117089393	8	17681408	FGL1	ENSG00000104760	depression_Als_noukb_included	C	4167	rs2653414	unconditioned	2.19297e-19	0.94972	9.82519e-21	0.0425426	0.00773735	42.9639	OID30702	no_MHC	UKB
rs117089393	8	17681408	FGL1	ENSG00000104760	depression_Als_noukb_included	C	4155	rs2739683	unconditioned	5.9109e-11	0.948846	2.64353e-12	0.0424265	0.00872786	23.5516	OID30702	no_MHC	UKB
rs117089393	8	17681408	FGL1	ENSG00000104760	depression_Als_noukb_included	C	4159	rs35424179	unconditioned	2.61867e-100	0.944193	1.17293e-101	0.0422779	0.0135287	229.296	OID30702	no_MHC	UKB
rs117089393	8	17681408	FGL1	ENSG00000104760	depression_Als_noukb_included	C	4285	rs3739404	unconditioned	6.01483e-11	0.954261	2.7107e-12	0.0430029	0.00273577	23.5342	OID30702	no_MHC	UKB
rs117089393	8	17681408	FGL1	ENSG00000104760	depression_Als_noukb_included	C	4157	rs3780104	unconditioned	1.50569e-16	0.949855	6.73558e-18	0.0424834	0.00766146	36.4321	OID30702	no_MHC	UKB
rs117089393	8	17681408	FGL1	ENSG00000104760	depression_Als_noukb_included	C	4222	rs386849	unconditioned	2.27333e-33	0.954223	1.02112e-34	0.0428582	0.00291906	75.1641	OID30702	no_MHC	UKB
rs117089393	8	17681408	FGL1	ENSG00000104760	depression_Als_noukb_included	C	4186	rs55831225	unconditioned	2.90531e-16	0.949438	1.3019e-17	0.0425374	0.00802451	35.7748	OID30702	no_MHC	UKB
rs117089393	8	17681408	FGL1	ENSG00000104760	depression_Als_noukb_included	C	4155	rs56261729	unconditioned	9.80559e-23	0.94961	4.38525e-24	0.0424604	0.00792929	50.6765	OID30702	no_MHC	UKB
rs117089393	8	17681408	FGL1	ENSG00000104760	depression_Als_noukb_included	C	4179	rs574774	unconditioned	9.87451e-21	0.951401	4.42597e-22	0.0426379	0.00596085	46.0643	OID30702	no_MHC	UKB
rs117089393	8	17681408	FGL1	ENSG00000104760	depression_Als_noukb_included	C	4168	rs6586622	unconditioned	0.000117926	0.907426	5.40187e-06	0.0415158	0.0509346	9.04545	OID30702	no_MHC	UKB
rs117089393	8	17681408	FGL1	ENSG00000104760	depression_Als_noukb_included	C	4156	rs6586713	unconditioned	6.33944e-08	0.951673	2.83519e-09	0.042556	0.00577073	16.5739	OID30702	no_MHC	UKB
rs117089393	8	17681408	FGL1	ENSG00000104760	depression_Als_noukb_included	C	4156	rs67123250	unconditioned	0.000367834	0.946014	1.64556e-05	0.0423101	0.0112916	7.90788	OID30702	no_MHC	UKB
rs117089393	8	17681408	FGL1	ENSG00000104760	depression_Als_noukb_included	C	4156	rs73201997	unconditioned	2.36625e-09	0.949311	1.05831e-10	0.0424499	0.00823935	19.862	OID30702	no_MHC	UKB
rs117089393	8	17681408	FGL1	ENSG00000104760	depression_Als_noukb_included	C	4212	rs73666363	unconditioned	2.3913e-97	0.951426	1.07705e-98	0.0428469	0.00572674	222.479	OID30702	no_MHC	UKB
rs117089393	8	17681408	FGL1	ENSG00000104760	depression_Als_ukb_included	C	5335	unconditioned	unconditioned	0	0.962087	0	0.0361659	0.00174665	3680	OID30702	no_MHC	UKB
rs117089393	8	17681408	FGL1	ENSG00000104760	depression_Als_ukb_included	C	4196	rs112025326	unconditioned	4.22445e-07	0.968817	1.09014e-08	0.0249947	0.00618767	14.6772	OID30702	no_MHC	UKB
rs117089393	8	17681408	FGL1	ENSG00000104760	depression_Als_ukb_included	C	4320	rs117062312	unconditioned	1.00546e-63	0.968302	2.69488e-65	0.0259471	0.00575102	145.057	OID30702	no_MHC	UKB
rs117089393	8	17681408	FGL1	ENSG00000104760	depression_Als_ukb_included	C	4193	rs117693565	unconditioned	2.11693e-22	0.967162	5.45973e-24	0.0249359	0.00790164	49.9069	OID30702	no_MHC	UKB
rs117089393	8	17681408	FGL1	ENSG00000104760	depression_Als_ukb_included	C	4256	rs117996030	unconditioned	1.28209e-15	0.968106	3.38619e-17	0.0255629	0.00633145	34.2903	OID30702	no_MHC	UKB
rs117089393	8	17681408	FGL1	ENSG00000104760	depression_Als_ukb_included	C	4296	rs118144328	unconditioned	2.22032e-32	0.969961	5.78386e-34	0.0252624	0.00477682	72.8851	OID30702	no_MHC	UKB
rs117089393	8	17681408	FGL1	ENSG00000104760	depression_Als_ukb_included	C	4202	rs143514021	unconditioned	2.0338e-09	0.966717	5.2588e-11	0.0249881	0.00829487	20.0134	OID30702	no_MHC	UKB
rs117089393	8	17681408	FGL1	ENSG00000104760	depression_Als_ukb_included	C	4229	rs145067130	unconditioned	1.5256e-79	0.971888	3.94925e-81	0.0251558	0.00295574	181.482	OID30702	no_MHC	UKB
rs117089393	8	17681408	FGL1	ENSG00000104760	depression_Als_ukb_included	C	4204	rs182493277	unconditioned	2.10861e-17	0.96535	5.45706e-19	0.0249734	0.00967631	38.3979	OID30702	no_MHC	UKB
rs117089393	8	17681408	FGL1	ENSG00000104760	depression_Als_ukb_included	C	4196	rs187671465	unconditioned	8.82381e-08	0.961683	2.27807e-09	0.0248146	0.0135028	16.2432	OID30702	no_MHC	UKB
rs117089393	8	17681408	FGL1	ENSG00000104760	depression_Als_ukb_included	C	4197	rs192505537	unconditioned	2.55623e-21	0.94659	6.59376e-23	0.0243881	0.0290216	47.4158	OID30702	no_MHC	UKB
rs117089393	8	17681408	FGL1	ENSG00000104760	depression_Als_ukb_included	C	4209	rs2073698	unconditioned	2.46843e-87	0.972057	6.37472e-89	0.0251005	0.00284277	199.421	OID30702	no_MHC	UKB
rs117089393	8	17681408	FGL1	ENSG00000104760	depression_Als_ukb_included	C	4218	rs208057	unconditioned	6.19823e-166	0.969765	1.603e-167	0.0250752	0.0051601	380.405	OID30702	no_MHC	UKB
rs117089393	8	17681408	FGL1	ENSG00000104760	depression_Als_ukb_included	C	4201	rs208769	unconditioned	0.000266233	0.968579	6.87756e-06	0.0250151	0.00613278	8.23114	OID30702	no_MHC	UKB
rs117089393	8	17681408	FGL1	ENSG00000104760	depression_Als_ukb_included	C	4195	rs209561	unconditioned	1.10942e-57	0.97109	2.86174e-59	0.0250453	0.00386458	131.144	OID30702	no_MHC	UKB
rs117089393	8	17681408	FGL1	ENSG00000104760	depression_Als_ukb_included	C	4194	rs2653404	unconditioned	2.45882e-08	0.971537	6.3404e-10	0.025049	0.00341372	17.521	OID30702	no_MHC	UKB
rs117089393	8	17681408	FGL1	ENSG00000104760	depression_Als_ukb_included	C	4205	rs2653414	unconditioned	2.23576e-19	0.968204	5.77827e-21	0.0250162	0.00677986	42.9445	OID30702	no_MHC	UKB
rs117089393	8	17681408	FGL1	ENSG00000104760	depression_Als_ukb_included	C	4193	rs2739683	unconditioned	6.02432e-11	0.967042	1.5537e-12	0.0249324	0.00802562	23.5326	OID30702	no_MHC	UKB
rs117089393	8	17681408	FGL1	ENSG00000104760	depression_Als_ukb_included	C	4197	rs35424179	unconditioned	2.68428e-100	0.967686	6.9318e-102	0.0249819	0.00733219	229.271	OID30702	no_MHC	UKB
rs117089393	8	17681408	FGL1	ENSG00000104760	depression_Als_ukb_included	C	4320	rs3739404	unconditioned	6.13159e-11	0.972819	1.59676e-12	0.0253318	0.00184949	23.515	OID30702	no_MHC	UKB
rs117089393	8	17681408	FGL1	ENSG00000104760	depression_Als_ukb_included	C	4195	rs3780104	unconditioned	1.52767e-16	0.963729	3.94182e-18	0.0248555	0.0114152	36.4176	OID30702	no_MHC	UKB
rs117089393	8	17681408	FGL1	ENSG00000104760	depression_Als_ukb_included	C	4261	rs386849	unconditioned	2.31687e-33	0.972501	6.01176e-35	0.0252319	0.00226662	75.1451	OID30702	no_MHC	UKB
rs117089393	8	17681408	FGL1	ENSG00000104760	depression_Als_ukb_included	C	4224	rs55831225	unconditioned	2.9671e-16	0.969631	7.67179e-18	0.0250657	0.00530383	35.7538	OID30702	no_MHC	UKB
rs117089393	8	17681408	FGL1	ENSG00000104760	depression_Als_ukb_included	C	4193	rs56261729	unconditioned	1.00009e-22	0.968503	2.57918e-24	0.0249705	0.006527	50.6568	OID30702	no_MHC	UKB
rs117089393	8	17681408	FGL1	ENSG00000104760	depression_Als_ukb_included	C	4217	rs574774	unconditioned	1.00347e-20	0.966806	2.59598e-22	0.025003	0.00819095	46.0482	OID30702	no_MHC	UKB
rs117089393	8	17681408	FGL1	ENSG00000104760	depression_Als_ukb_included	C	4206	rs6586622	unconditioned	0.000125079	0.968377	3.24091e-06	0.0250851	0.00641006	8.98656	OID30702	no_MHC	UKB
rs117089393	8	17681408	FGL1	ENSG00000104760	depression_Als_ukb_included	C	4194	rs6586713	unconditioned	6.45055e-08	0.968442	1.66373e-09	0.0249716	0.00658681	16.5565	OID30702	no_MHC	UKB
rs117089393	8	17681408	FGL1	ENSG00000104760	depression_Als_ukb_included	C	4194	rs67123250	unconditioned	0.000373765	0.968322	9.64141e-06	0.0249719	0.00632305	7.89188	OID30702	no_MHC	UKB
rs117089393	8	17681408	FGL1	ENSG00000104760	depression_Als_ukb_included	C	4194	rs73201997	unconditioned	2.32283e-09	0.966325	5.99156e-11	0.0249168	0.00875842	19.8805	OID30702	no_MHC	UKB
rs117089393	8	17681408	FGL1	ENSG00000104760	depression_Als_ukb_included	C	4250	rs73666363	unconditioned	2.43698e-97	0.969431	6.34409e-99	0.0252314	0.00533759	222.46	OID30702	no_MHC	UKB
rs117089393	8	17681408	FGL1	ENSG00000104760	schizophrenia	C	5446	unconditioned	unconditioned	0	0.824888	0	0.161071	0.0140408	3680.16	OID30702	no_MHC	UKB
rs117089393	8	17681408	FGL1	ENSG00000104760	schizophrenia	C	4258	rs112025326	unconditioned	3.54476e-07	0.812935	5.82926e-08	0.133631	0.0534329	14.8526	OID30702	no_MHC	UKB
rs117089393	8	17681408	FGL1	ENSG00000104760	schizophrenia	C	4382	rs117062312	unconditioned	8.80972e-64	0.848055	1.46239e-64	0.140764	0.0111814	145.19	OID30702	no_MHC	UKB
rs117089393	8	17681408	FGL1	ENSG00000104760	schizophrenia	C	4255	rs117693565	unconditioned	1.84833e-22	0.844303	3.03623e-23	0.138676	0.0170206	50.0426	OID30702	no_MHC	UKB
rs117089393	8	17681408	FGL1	ENSG00000104760	schizophrenia	C	4318	rs117996030	unconditioned	1.1212e-15	0.846554	1.85251e-16	0.139859	0.0135865	34.4244	OID30702	no_MHC	UKB
rs117089393	8	17681408	FGL1	ENSG00000104760	schizophrenia	C	4364	rs118144328	unconditioned	1.91736e-32	0.837628	3.18312e-33	0.139037	0.0233356	73.0318	OID30702	no_MHC	UKB
rs117089393	8	17681408	FGL1	ENSG00000104760	schizophrenia	C	4264	rs143514021	unconditioned	1.77366e-09	0.843018	2.91584e-10	0.138571	0.0184113	20.1502	OID30702	no_MHC	UKB
rs117089393	8	17681408	FGL1	ENSG00000104760	schizophrenia	C	4291	rs145067130	unconditioned	1.33753e-79	0.851982	2.20133e-80	0.140213	0.00780514	181.613	OID30702	no_MHC	UKB
rs117089393	8	17681408	FGL1	ENSG00000104760	schizophrenia	C	4266	rs182493277	unconditioned	1.85264e-17	0.848164	3.04621e-18	0.139447	0.0123892	38.5273	OID30702	no_MHC	UKB
rs117089393	8	17681408	FGL1	ENSG00000104760	schizophrenia	C	4258	rs187671465	unconditioned	7.66437e-08	0.835336	1.25936e-08	0.13723	0.0274345	16.3841	OID30702	no_MHC	UKB
rs117089393	8	17681408	FGL1	ENSG00000104760	schizophrenia	C	4259	rs192505537	unconditioned	2.29799e-21	0.850935	3.77522e-22	0.139785	0.00927919	47.5223	OID30702	no_MHC	UKB
rs117089393	8	17681408	FGL1	ENSG00000104760	schizophrenia	C	4271	rs2073698	unconditioned	2.16679e-87	0.85321	3.56154e-88	0.140235	0.00655466	199.552	OID30702	no_MHC	UKB
rs117089393	8	17681408	FGL1	ENSG00000104760	schizophrenia	C	4280	rs208057	unconditioned	5.43171e-166	0.849186	8.9343e-167	0.139666	0.0111473	380.537	OID30702	no_MHC	UKB
rs117089393	8	17681408	FGL1	ENSG00000104760	schizophrenia	C	4263	rs208769	unconditioned	0.000230452	0.839492	3.78917e-05	0.13801	0.0222304	8.37547	OID30702	no_MHC	UKB
rs117089393	8	17681408	FGL1	ENSG00000104760	schizophrenia	C	4257	rs209561	unconditioned	9.72129e-58	0.850835	1.59712e-58	0.139776	0.00938898	131.276	OID30702	no_MHC	UKB
rs117089393	8	17681408	FGL1	ENSG00000104760	schizophrenia	C	4256	rs2653404	unconditioned	2.16501e-08	0.855472	3.55631e-09	0.140518	0.00400951	17.6483	OID30702	no_MHC	UKB
rs117089393	8	17681408	FGL1	ENSG00000104760	schizophrenia	C	4267	rs2653414	unconditioned	1.95492e-19	0.846474	3.21463e-20	0.139178	0.0143484	43.0788	OID30702	no_MHC	UKB
rs117089393	8	17681408	FGL1	ENSG00000104760	schizophrenia	C	4255	rs2739683	unconditioned	5.28913e-11	0.849008	8.68806e-12	0.139449	0.0115433	23.6628	OID30702	no_MHC	UKB
rs117089393	8	17681408	FGL1	ENSG00000104760	schizophrenia	C	4259	rs35424179	unconditioned	2.32672e-100	0.838389	3.82521e-101	0.13781	0.023801	229.414	OID30702	no_MHC	UKB
rs117089393	8	17681408	FGL1	ENSG00000104760	schizophrenia	C	4387	rs3739404	unconditioned	5.32205e-11	0.844371	8.86108e-12	0.140571	0.0150582	23.6566	OID30702	no_MHC	UKB
rs117089393	8	17681408	FGL1	ENSG00000104760	schizophrenia	C	4257	rs3780104	unconditioned	1.35162e-16	0.852672	2.22055e-17	0.140077	0.00725075	36.5401	OID30702	no_MHC	UKB
rs117089393	8	17681408	FGL1	ENSG00000104760	schizophrenia	C	4323	rs386849	unconditioned	2.02081e-33	0.848229	3.33968e-34	0.14017	0.0116005	75.2818	OID30702	no_MHC	UKB
rs117089393	8	17681408	FGL1	ENSG00000104760	schizophrenia	C	4286	rs55831225	unconditioned	2.60644e-16	0.851767	4.29729e-17	0.140425	0.00780862	35.8834	OID30702	no_MHC	UKB
rs117089393	8	17681408	FGL1	ENSG00000104760	schizophrenia	C	4255	rs56261729	unconditioned	8.64494e-23	0.837122	1.42018e-23	0.137496	0.0253821	50.8025	OID30702	no_MHC	UKB
rs117089393	8	17681408	FGL1	ENSG00000104760	schizophrenia	C	4279	rs574774	unconditioned	8.74655e-21	0.842606	1.43888e-21	0.138597	0.018797	46.1856	OID30702	no_MHC	UKB
rs117089393	8	17681408	FGL1	ENSG00000104760	schizophrenia	C	4268	rs6586622	unconditioned	0.000105272	0.815981	1.74392e-05	0.135125	0.0487712	9.15896	OID30702	no_MHC	UKB
rs117089393	8	17681408	FGL1	ENSG00000104760	schizophrenia	C	4256	rs6586713	unconditioned	5.67264e-08	0.851672	9.31823e-09	0.139893	0.00843546	16.685	OID30702	no_MHC	UKB
rs117089393	8	17681408	FGL1	ENSG00000104760	schizophrenia	C	4256	rs67123250	unconditioned	0.000326062	0.845708	5.35664e-05	0.13892	0.0149923	8.02842	OID30702	no_MHC	UKB
rs117089393	8	17681408	FGL1	ENSG00000104760	schizophrenia	C	4256	rs73201997	unconditioned	2.00522e-09	0.834159	3.2944e-10	0.137016	0.0288253	20.0275	OID30702	no_MHC	UKB
rs117089393	8	17681408	FGL1	ENSG00000104760	schizophrenia	C	4312	rs73666363	unconditioned	2.13227e-97	0.847751	3.51672e-98	0.139806	0.0124429	222.594	OID30702	no_MHC	UKB
rs1968041	8	17616562	FGL1	ENSG00000104760	adhd	C	4987	unconditioned	unconditioned	0	0.904733	0	0.0882844	0.00698292	3680.06	OID30702	no_MHC	UKB
rs1968041	8	17616562	FGL1	ENSG00000104760	adhd	C	4199	rs112025326	unconditioned	0.000204722	0.905259	1.52479e-05	0.0673976	0.0271229	8.49386	OID30702	no_MHC	UKB
rs1968041	8	17616562	FGL1	ENSG00000104760	adhd	C	4196	rs116904628	unconditioned	8.85855e-07	0.91858	6.56885e-08	0.0681018	0.0133176	13.9367	OID30702	no_MHC	UKB
rs1968041	8	17616562	FGL1	ENSG00000104760	adhd	C	4324	rs117062312	unconditioned	2.10575e-63	0.88943	1.65933e-64	0.0700467	0.0405234	144.318	OID30702	no_MHC	UKB
rs1968041	8	17616562	FGL1	ENSG00000104760	adhd	C	4259	rs117996030	unconditioned	1.42378e-16	0.908451	1.09129e-17	0.0696082	0.0219409	36.488	OID30702	no_MHC	UKB
rs1968041	8	17616562	FGL1	ENSG00000104760	adhd	C	4228	rs118144328	unconditioned	7.99806e-33	0.923206	5.95438e-34	0.0687226	0.00807156	73.9061	OID30702	no_MHC	UKB
rs1968041	8	17616562	FGL1	ENSG00000104760	adhd	C	4197	rs141840668	unconditioned	7.75763e-18	0.911945	5.75376e-19	0.0676176	0.0204377	39.3979	OID30702	no_MHC	UKB
rs1968041	8	17616562	FGL1	ENSG00000104760	adhd	C	4205	rs143514021	unconditioned	7.78002e-09	0.904056	5.79406e-10	0.0672997	0.0286438	18.6717	OID30702	no_MHC	UKB
rs1968041	8	17616562	FGL1	ENSG00000104760	adhd	C	4237	rs145067130	unconditioned	8.24748e-79	0.919128	6.15358e-80	0.0685654	0.0123063	179.794	OID30702	no_MHC	UKB
rs1968041	8	17616562	FGL1	ENSG00000104760	adhd	C	4218	rs17636098	unconditioned	1.32034e-07	0.916079	9.8343e-09	0.0682168	0.0157043	15.8402	OID30702	no_MHC	UKB
rs1968041	8	17616562	FGL1	ENSG00000104760	adhd	C	4206	rs182493277	unconditioned	2.96299e-18	0.919779	2.20105e-19	0.0683136	0.0119079	40.3603	OID30702	no_MHC	UKB
rs1968041	8	17616562	FGL1	ENSG00000104760	adhd	C	4211	rs186565391	unconditioned	4.0307e-11	0.918562	2.99716e-12	0.0682895	0.0131483	23.9345	OID30702	no_MHC	UKB
rs1968041	8	17616562	FGL1	ENSG00000104760	adhd	C	4199	rs187671465	unconditioned	3.61173e-07	0.78598	2.68161e-08	0.0582011	0.155818	14.8339	OID30702	no_MHC	UKB
rs1968041	8	17616562	FGL1	ENSG00000104760	adhd	C	4196	rs192505537	unconditioned	5.00288e-22	0.920928	3.70941e-23	0.068272	0.0107996	49.0469	OID30702	no_MHC	UKB
rs1968041	8	17616562	FGL1	ENSG00000104760	adhd	C	4216	rs2073698	unconditioned	7.08294e-103	0.923906	5.26213e-104	0.0686322	0.00746188	235.209	OID30702	no_MHC	UKB
rs1968041	8	17616562	FGL1	ENSG00000104760	adhd	C	4226	rs208057	unconditioned	4.13422e-165	0.912826	3.07766e-166	0.0679348	0.0192393	378.507	OID30702	no_MHC	UKB
rs1968041	8	17616562	FGL1	ENSG00000104760	adhd	C	4206	rs208769	unconditioned	0.00163093	0.916319	0.000121193	0.0680773	0.0138516	6.41861	OID30702	no_MHC	UKB
rs1968041	8	17616562	FGL1	ENSG00000104760	adhd	C	4196	rs209561	unconditioned	3.06339e-55	0.919148	2.27157e-56	0.068144	0.0127078	125.523	OID30702	no_MHC	UKB
rs1968041	8	17616562	FGL1	ENSG00000104760	adhd	C	4197	rs2653404	unconditioned	1.58097e-09	0.917038	1.17236e-10	0.0679877	0.0149744	20.2652	OID30702	no_MHC	UKB
rs1968041	8	17616562	FGL1	ENSG00000104760	adhd	C	4206	rs2653414	unconditioned	1.4946e-22	0.912652	1.11032e-23	0.0677802	0.0195683	50.255	OID30702	no_MHC	UKB
rs1968041	8	17616562	FGL1	ENSG00000104760	adhd	C	4196	rs2739683	unconditioned	3.3405e-08	0.917547	2.47722e-09	0.0680283	0.0144242	17.2146	OID30702	no_MHC	UKB
rs1968041	8	17616562	FGL1	ENSG00000104760	adhd	C	4200	rs35424179	unconditioned	1.60221e-116	0.916526	1.18957e-117	0.0680329	0.0154412	266.628	OID30702	no_MHC	UKB
rs1968041	8	17616562	FGL1	ENSG00000104760	adhd	C	4197	rs3780104	unconditioned	4.54279e-17	0.921172	3.36916e-18	0.0683081	0.0105195	37.6304	OID30702	no_MHC	UKB
rs1968041	8	17616562	FGL1	ENSG00000104760	adhd	C	4241	rs386849	unconditioned	2.63843e-41	0.924723	1.9648e-42	0.0688561	0.00642048	93.4358	OID30702	no_MHC	UKB
rs1968041	8	17616562	FGL1	ENSG00000104760	adhd	C	4199	rs55831225	unconditioned	3.2304e-13	0.848808	2.48109e-14	0.0651061	0.0860857	28.761	OID30702	no_MHC	UKB
rs1968041	8	17616562	FGL1	ENSG00000104760	adhd	C	4196	rs56261729	unconditioned	9.96312e-24	0.898593	7.39033e-25	0.06662	0.0347873	52.9632	OID30702	no_MHC	UKB
rs1968041	8	17616562	FGL1	ENSG00000104760	adhd	C	4225	rs574774	unconditioned	2.81995e-13	0.920568	2.09894e-14	0.0685084	0.0109235	28.8969	OID30702	no_MHC	UKB
rs1968041	8	17616562	FGL1	ENSG00000104760	adhd	C	4209	rs6586622	unconditioned	2.77831e-05	0.925041	2.06215e-06	0.0686533	0.00627603	10.4911	OID30702	no_MHC	UKB
rs1968041	8	17616562	FGL1	ENSG00000104760	adhd	C	4197	rs6586713	unconditioned	1.01493e-07	0.476587	7.64373e-09	0.0354053	0.488007	16.1033	OID30702	no_MHC	UKB
rs1968041	8	17616562	FGL1	ENSG00000104760	adhd	C	4257	rs73666363	unconditioned	4.97402e-95	0.87815	3.73444e-96	0.0658745	0.0559757	217.141	OID30702	no_MHC	UKB
rs1968041	8	17616562	FGL1	ENSG00000104760	adhd	C	4197	rs8190867	unconditioned	1.4864e-17	0.909885	1.10247e-18	0.067464	0.0226505	38.7476	OID30702	no_MHC	UKB
rs1968041	8	17616562	FGL1	ENSG00000104760	alzheimers	C	6767	unconditioned	unconditioned	0	0.895766	0	0.102134	0.00209937	3680.1	OID30702	no_MHC	UKB
rs1968041	8	17616562	FGL1	ENSG00000104760	alzheimers	C	4383	rs112025326	unconditioned	0.000207428	0.950869	5.92232e-06	0.0271267	0.0217905	8.48073	OID30702	no_MHC	UKB
rs1968041	8	17616562	FGL1	ENSG00000104760	alzheimers	C	4380	rs116904628	unconditioned	9.33192e-07	0.967725	2.65048e-08	0.0274808	0.00479334	13.8847	OID30702	no_MHC	UKB
rs1968041	8	17616562	FGL1	ENSG00000104760	alzheimers	C	4511	rs117062312	unconditioned	2.28875e-63	0.967729	6.64578e-65	0.0280955	0.00417538	144.235	OID30702	no_MHC	UKB
rs1968041	8	17616562	FGL1	ENSG00000104760	alzheimers	C	4444	rs117996030	unconditioned	1.51756e-16	0.968487	4.35154e-18	0.0277673	0.0037462	36.4243	OID30702	no_MHC	UKB
rs1968041	8	17616562	FGL1	ENSG00000104760	alzheimers	C	4411	rs118144328	unconditioned	8.33269e-33	0.961888	2.39062e-34	0.0275857	0.0105262	73.8651	OID30702	no_MHC	UKB
rs1968041	8	17616562	FGL1	ENSG00000104760	alzheimers	C	4381	rs141840668	unconditioned	8.23443e-18	0.968291	2.33897e-19	0.0274998	0.00420896	39.3382	OID30702	no_MHC	UKB
rs1968041	8	17616562	FGL1	ENSG00000104760	alzheimers	C	4395	rs143514021	unconditioned	3.93759e-21	0.955565	1.12401e-22	0.02726	0.0171749	46.9837	OID30702	no_MHC	UKB
rs1968041	8	17616562	FGL1	ENSG00000104760	alzheimers	C	4421	rs145067130	unconditioned	8.68678e-79	0.968318	2.48857e-80	0.0277362	0.00394598	179.742	OID30702	no_MHC	UKB
rs1968041	8	17616562	FGL1	ENSG00000104760	alzheimers	C	4406	rs17636098	unconditioned	1.39313e-07	0.969615	3.9629e-09	0.0275788	0.00280578	15.7865	OID30702	no_MHC	UKB
rs1968041	8	17616562	FGL1	ENSG00000104760	alzheimers	C	4392	rs182493277	unconditioned	1.17444e-18	0.964286	3.34155e-20	0.0274278	0.00828639	41.2857	OID30702	no_MHC	UKB
rs1968041	8	17616562	FGL1	ENSG00000104760	alzheimers	C	4396	rs186565391	unconditioned	1.43721e-28	0.965931	4.09092e-30	0.027488	0.0065814	64.1097	OID30702	no_MHC	UKB
rs1968041	8	17616562	FGL1	ENSG00000104760	alzheimers	C	4384	rs187671465	unconditioned	6.53756e-51	0.953874	1.85923e-52	0.0271084	0.0190175	115.554	OID30702	no_MHC	UKB
rs1968041	8	17616562	FGL1	ENSG00000104760	alzheimers	C	4380	rs192505537	unconditioned	4.42383e-22	0.966062	1.25635e-23	0.0274294	0.00650903	49.1699	OID30702	no_MHC	UKB
rs1968041	8	17616562	FGL1	ENSG00000104760	alzheimers	C	4400	rs2073698	unconditioned	7.43397e-103	0.9699	2.11598e-104	0.0276044	0.00249547	235.16	OID30702	no_MHC	UKB
rs1968041	8	17616562	FGL1	ENSG00000104760	alzheimers	C	4410	rs208057	unconditioned	4.36704e-165	0.965933	1.24562e-166	0.027545	0.00652157	378.452	OID30702	no_MHC	UKB
rs1968041	8	17616562	FGL1	ENSG00000104760	alzheimers	C	4390	rs208769	unconditioned	0.00157292	0.967568	4.47648e-05	0.0275335	0.00328086	6.45482	OID30702	no_MHC	UKB
rs1968041	8	17616562	FGL1	ENSG00000104760	alzheimers	C	4380	rs209561	unconditioned	3.22938e-55	0.969182	9.17169e-57	0.0275222	0.00329566	125.47	OID30702	no_MHC	UKB
rs1968041	8	17616562	FGL1	ENSG00000104760	alzheimers	C	4382	rs2653404	unconditioned	1.74865e-50	0.964458	4.9681e-52	0.027393	0.0081485	114.57	OID30702	no_MHC	UKB
rs1968041	8	17616562	FGL1	ENSG00000104760	alzheimers	C	4390	rs2653414	unconditioned	1.578e-22	0.963945	4.48741e-24	0.0274033	0.00865201	50.2007	OID30702	no_MHC	UKB
rs1968041	8	17616562	FGL1	ENSG00000104760	alzheimers	C	4380	rs2739683	unconditioned	3.52068e-08	0.967066	9.99919e-10	0.0274605	0.00547326	17.162	OID30702	no_MHC	UKB
rs1968041	8	17616562	FGL1	ENSG00000104760	alzheimers	C	4384	rs35424179	unconditioned	1.6894e-116	0.967768	4.80469e-118	0.0275188	0.00471292	266.575	OID30702	no_MHC	UKB
rs1968041	8	17616562	FGL1	ENSG00000104760	alzheimers	C	4381	rs3780104	unconditioned	4.78686e-17	0.970638	1.35984e-18	0.027572	0.00178954	37.5781	OID30702	no_MHC	UKB
rs1968041	8	17616562	FGL1	ENSG00000104760	alzheimers	C	4425	rs386849	unconditioned	2.76862e-41	0.970365	7.89373e-43	0.0276646	0.00197026	93.3876	OID30702	no_MHC	UKB
rs1968041	8	17616562	FGL1	ENSG00000104760	alzheimers	C	4383	rs55831225	unconditioned	3.69041e-13	0.969674	1.04836e-14	0.0275434	0.00278233	28.6279	OID30702	no_MHC	UKB
rs1968041	8	17616562	FGL1	ENSG00000104760	alzheimers	C	4380	rs56261729	unconditioned	1.0737e-23	0.968589	3.04946e-25	0.0275054	0.00390568	52.8883	OID30702	no_MHC	UKB
rs1968041	8	17616562	FGL1	ENSG00000104760	alzheimers	C	4411	rs574774	unconditioned	1.47925e-17	0.964538	4.22684e-19	0.0275531	0.00790905	38.7524	OID30702	no_MHC	UKB
rs1968041	8	17616562	FGL1	ENSG00000104760	alzheimers	C	4393	rs6586622	unconditioned	2.74333e-05	0.970419	7.79579e-07	0.0275746	0.00197852	10.5038	OID30702	no_MHC	UKB
rs1968041	8	17616562	FGL1	ENSG00000104760	alzheimers	C	4381	rs6586713	unconditioned	2.16114e-07	0.970878	6.13786e-09	0.0275724	0.00154923	15.3475	OID30702	no_MHC	UKB
rs1968041	8	17616562	FGL1	ENSG00000104760	alzheimers	C	4440	rs73666363	unconditioned	5.48249e-95	0.969108	1.57272e-96	0.0277969	0.0030953	217.044	OID30702	no_MHC	UKB
rs1968041	8	17616562	FGL1	ENSG00000104760	alzheimers	C	4381	rs8190867	unconditioned	1.58055e-17	0.967834	4.48949e-19	0.0274862	0.00467993	38.6862	OID30702	no_MHC	UKB
rs1968041	8	17616562	FGL1	ENSG00000104760	alzheimers_noukb	C	6930	unconditioned	unconditioned	0	0.79359	0	0.20115	0.00525983	3680.21	OID30702	no_MHC	UKB
rs1968041	8	17616562	FGL1	ENSG00000104760	alzheimers_noukb	C	4416	rs112025326	unconditioned	0.000196347	0.900201	1.90074e-05	0.0871317	0.0124519	8.53563	OID30702	no_MHC	UKB
rs1968041	8	17616562	FGL1	ENSG00000104760	alzheimers_noukb	C	4413	rs116904628	unconditioned	8.66263e-07	0.898293	8.38112e-08	0.0868953	0.0148108	13.9591	OID30702	no_MHC	UKB
rs1968041	8	17616562	FGL1	ENSG00000104760	alzheimers_noukb	C	4544	rs117062312	unconditioned	2.11717e-63	0.89662	2.09364e-64	0.0886506	0.0147292	144.313	OID30702	no_MHC	UKB
rs1968041	8	17616562	FGL1	ENSG00000104760	alzheimers_noukb	C	4478	rs117996030	unconditioned	1.40408e-16	0.89635	1.3748e-17	0.0877502	0.0158994	36.502	OID30702	no_MHC	UKB
rs1968041	8	17616562	FGL1	ENSG00000104760	alzheimers_noukb	C	4445	rs118144328	unconditioned	7.79742e-33	0.900182	7.5679e-34	0.0873561	0.0124616	73.9315	OID30702	no_MHC	UKB
rs1968041	8	17616562	FGL1	ENSG00000104760	alzheimers_noukb	C	4414	rs141840668	unconditioned	7.60736e-18	0.894974	7.36094e-19	0.0865799	0.0184463	39.4174	OID30702	no_MHC	UKB
rs1968041	8	17616562	FGL1	ENSG00000104760	alzheimers_noukb	C	4428	rs143514021	unconditioned	3.64783e-21	0.886971	3.54093e-22	0.086071	0.0269578	47.0602	OID30702	no_MHC	UKB
rs1968041	8	17616562	FGL1	ENSG00000104760	alzheimers_noukb	C	4454	rs145067130	unconditioned	8.09317e-79	0.902496	7.86522e-80	0.0876979	0.00980571	179.813	OID30702	no_MHC	UKB
rs1968041	8	17616562	FGL1	ENSG00000104760	alzheimers_noukb	C	4439	rs17636098	unconditioned	1.29479e-07	0.901122	1.25514e-08	0.0873411	0.0115369	15.8597	OID30702	no_MHC	UKB
rs1968041	8	17616562	FGL1	ENSG00000104760	alzheimers_noukb	C	4425	rs182493277	unconditioned	1.10004e-18	0.903209	1.06556e-19	0.0874799	0.00931101	41.3512	OID30702	no_MHC	UKB
rs1968041	8	17616562	FGL1	ENSG00000104760	alzheimers_noukb	C	4429	rs186565391	unconditioned	1.34453e-28	0.903588	1.30256e-29	0.0875295	0.00888204	64.1763	OID30702	no_MHC	UKB
rs1968041	8	17616562	FGL1	ENSG00000104760	alzheimers_noukb	C	4417	rs187671465	unconditioned	6.11049e-51	0.893378	5.91652e-52	0.0864817	0.0201407	115.622	OID30702	no_MHC	UKB
rs1968041	8	17616562	FGL1	ENSG00000104760	alzheimers_noukb	C	4414	rs192505537	unconditioned	9.2877e-192	0.893205	8.9873e-193	0.0864111	0.0203842	439.868	OID30702	no_MHC	UKB
rs1968041	8	17616562	FGL1	ENSG00000104760	alzheimers_noukb	C	4433	rs2073698	unconditioned	6.93359e-103	0.904923	6.72122e-104	0.0877132	0.00736374	235.23	OID30702	no_MHC	UKB
rs1968041	8	17616562	FGL1	ENSG00000104760	alzheimers_noukb	C	4442	rs208057	unconditioned	3.81225e-164	0.897237	3.69979e-165	0.0870612	0.0157023	376.286	OID30702	no_MHC	UKB
rs1968041	8	17616562	FGL1	ENSG00000104760	alzheimers_noukb	C	4423	rs208769	unconditioned	0.00144589	0.899389	0.000140121	0.0871476	0.0118772	6.53903	OID30702	no_MHC	UKB
rs1968041	8	17616562	FGL1	ENSG00000104760	alzheimers_noukb	C	4413	rs209561	unconditioned	2.98782e-55	0.897007	2.89077e-56	0.0867709	0.0162222	125.548	OID30702	no_MHC	UKB
rs1968041	8	17616562	FGL1	ENSG00000104760	alzheimers_noukb	C	4415	rs2653404	unconditioned	1.63684e-50	0.902795	1.58379e-51	0.0873438	0.00986089	114.636	OID30702	no_MHC	UKB
rs1968041	8	17616562	FGL1	ENSG00000104760	alzheimers_noukb	C	4423	rs2653414	unconditioned	1.44405e-22	0.882636	1.39918e-23	0.0854893	0.0318752	50.2894	OID30702	no_MHC	UKB
rs1968041	8	17616562	FGL1	ENSG00000104760	alzheimers_noukb	C	4413	rs2739683	unconditioned	3.2648e-08	0.896816	3.15868e-09	0.08675	0.0164339	17.2375	OID30702	no_MHC	UKB
rs1968041	8	17616562	FGL1	ENSG00000104760	alzheimers_noukb	C	4417	rs35424179	unconditioned	1.55878e-116	0.894867	1.50938e-117	0.0866322	0.0185013	266.656	OID30702	no_MHC	UKB
rs1968041	8	17616562	FGL1	ENSG00000104760	alzheimers_noukb	C	4414	rs3780104	unconditioned	4.46021e-17	0.904369	4.31551e-18	0.0874949	0.00813563	37.6488	OID30702	no_MHC	UKB
rs1968041	8	17616562	FGL1	ENSG00000104760	alzheimers_noukb	C	4458	rs386849	unconditioned	2.5802e-41	0.904351	2.50775e-42	0.0878881	0.00776064	93.4581	OID30702	no_MHC	UKB
rs1968041	8	17616562	FGL1	ENSG00000104760	alzheimers_noukb	C	4416	rs55831225	unconditioned	3.43757e-13	0.903232	3.32656e-14	0.0873971	0.00937103	28.6988	OID30702	no_MHC	UKB
rs1968041	8	17616562	FGL1	ENSG00000104760	alzheimers_noukb	C	4413	rs56261729	unconditioned	9.93318e-24	0.896352	9.61062e-25	0.0867075	0.0169405	52.9662	OID30702	no_MHC	UKB
rs1968041	8	17616562	FGL1	ENSG00000104760	alzheimers_noukb	C	4444	rs574774	unconditioned	1.3805e-17	0.900439	1.34034e-18	0.0874123	0.0121484	38.8215	OID30702	no_MHC	UKB
rs1968041	8	17616562	FGL1	ENSG00000104760	alzheimers_noukb	C	4426	rs6586622	unconditioned	2.54933e-05	0.903279	2.47128e-06	0.0875533	0.00913958	10.5771	OID30702	no_MHC	UKB
rs1968041	8	17616562	FGL1	ENSG00000104760	alzheimers_noukb	C	4414	rs6586713	unconditioned	1.91984e-07	0.902735	1.8575e-08	0.0873323	0.00993267	15.4659	OID30702	no_MHC	UKB
rs1968041	8	17616562	FGL1	ENSG00000104760	alzheimers_noukb	C	4474	rs73666363	unconditioned	5.06441e-95	0.896972	4.9387e-96	0.0874553	0.0155723	217.123	OID30702	no_MHC	UKB
rs1968041	8	17616562	FGL1	ENSG00000104760	alzheimers_noukb	C	4414	rs8190867	unconditioned	1.45861e-17	0.893605	1.41143e-18	0.0864499	0.019945	38.7665	OID30702	no_MHC	UKB
rs1968041	8	17616562	FGL1	ENSG00000104760	anxiety_cc	C	3878	unconditioned	unconditioned	0	0.820541	0	0.164357	0.015102	3680.17	OID30702	no_MHC	UKB
rs1968041	8	17616562	FGL1	ENSG00000104760	anxiety_cc	C	3437	rs112025326	unconditioned	0.000293792	0.832143	5.02482e-05	0.142299	0.0252144	8.13264	OID30702	no_MHC	UKB
rs1968041	8	17616562	FGL1	ENSG00000104760	anxiety_cc	C	3437	rs116904628	unconditioned	0.000907973	0.614928	0.000155293	0.104894	0.279114	7.0043	OID30702	no_MHC	UKB
rs1968041	8	17616562	FGL1	ENSG00000104760	anxiety_cc	C	3451	rs117062312	unconditioned	5.35072e-26	0.783367	9.33706e-27	0.136618	0.0800145	58.19	OID30702	no_MHC	UKB
rs1968041	8	17616562	FGL1	ENSG00000104760	anxiety_cc	C	3438	rs117996030	unconditioned	1.92061e-06	0.763953	3.28589e-07	0.130596	0.105449	13.1629	OID30702	no_MHC	UKB
rs1968041	8	17616562	FGL1	ENSG00000104760	anxiety_cc	C	3470	rs118144328	unconditioned	6.92419e-33	0.799566	1.24964e-33	0.144245	0.0561885	74.0503	OID30702	no_MHC	UKB
rs1968041	8	17616562	FGL1	ENSG00000104760	anxiety_cc	C	3438	rs141840668	unconditioned	3.37999e-07	0.801884	5.7815e-08	0.137102	0.061014	14.9002	OID30702	no_MHC	UKB
rs1968041	8	17616562	FGL1	ENSG00000104760	anxiety_cc	C	3437	rs143514021	unconditioned	4.97554e-05	0.804476	8.50982e-06	0.137534	0.0579322	9.90839	OID30702	no_MHC	UKB
rs1968041	8	17616562	FGL1	ENSG00000104760	anxiety_cc	C	3476	rs145067130	unconditioned	7.41737e-79	0.827963	1.2769e-79	0.142504	0.0295328	179.9	OID30702	no_MHC	UKB
rs1968041	8	17616562	FGL1	ENSG00000104760	anxiety_cc	C	3464	rs17636098	unconditioned	2.80336e-07	0.840642	4.81018e-08	0.144228	0.0151304	15.0873	OID30702	no_MHC	UKB
rs1968041	8	17616562	FGL1	ENSG00000104760	anxiety_cc	C	3450	rs182493277	unconditioned	1.01018e-18	0.829439	1.73216e-19	0.142197	0.028364	41.4364	OID30702	no_MHC	UKB
rs1968041	8	17616562	FGL1	ENSG00000104760	anxiety_cc	C	3454	rs186565391	unconditioned	1.25081e-28	0.840466	2.14734e-29	0.144273	0.015261	64.2486	OID30702	no_MHC	UKB
rs1968041	8	17616562	FGL1	ENSG00000104760	anxiety_cc	C	3438	rs187671465	unconditioned	5.4213e-51	0.796889	9.27677e-52	0.136294	0.066817	115.742	OID30702	no_MHC	UKB
rs1968041	8	17616562	FGL1	ENSG00000104760	anxiety_cc	C	3438	rs192505537	unconditioned	4.39376e-22	0.80265	7.51574e-23	0.137237	0.0601126	49.1767	OID30702	no_MHC	UKB
rs1968041	8	17616562	FGL1	ENSG00000104760	anxiety_cc	C	3456	rs2073698	unconditioned	6.41214e-103	0.837596	1.09923e-103	0.14357	0.0188336	235.308	OID30702	no_MHC	UKB
rs1968041	8	17616562	FGL1	ENSG00000104760	anxiety_cc	C	3461	rs208057	unconditioned	2.69646e-44	0.81208	4.62884e-45	0.139356	0.0485635	100.322	OID30702	no_MHC	UKB
rs1968041	8	17616562	FGL1	ENSG00000104760	anxiety_cc	C	3445	rs208769	unconditioned	0.00255057	0.797141	0.000438702	0.137046	0.0628233	5.97144	OID30702	no_MHC	UKB
rs1968041	8	17616562	FGL1	ENSG00000104760	anxiety_cc	C	3437	rs209561	unconditioned	2.82265e-12	0.790928	4.82767e-13	0.135201	0.0738711	26.5933	OID30702	no_MHC	UKB
rs1968041	8	17616562	FGL1	ENSG00000104760	anxiety_cc	C	3440	rs2653404	unconditioned	1.50812e-50	0.831815	2.58046e-51	0.142301	0.0258838	114.718	OID30702	no_MHC	UKB
rs1968041	8	17616562	FGL1	ENSG00000104760	anxiety_cc	C	3447	rs2653414	unconditioned	1.05246e-12	0.795471	1.811e-13	0.136811	0.0677176	27.5799	OID30702	no_MHC	UKB
rs1968041	8	17616562	FGL1	ENSG00000104760	anxiety_cc	C	3437	rs2739683	unconditioned	0.000142572	0.839936	2.43846e-05	0.143641	0.0162563	8.85566	OID30702	no_MHC	UKB
rs1968041	8	17616562	FGL1	ENSG00000104760	anxiety_cc	C	3437	rs35424179	unconditioned	7.98232e-34	0.831133	1.36524e-34	0.142125	0.026742	76.2107	OID30702	no_MHC	UKB
rs1968041	8	17616562	FGL1	ENSG00000104760	anxiety_cc	C	3439	rs3780104	unconditioned	4.04311e-17	0.819714	6.91945e-18	0.140247	0.0400385	37.7469	OID30702	no_MHC	UKB
rs1968041	8	17616562	FGL1	ENSG00000104760	anxiety_cc	C	3481	rs386849	unconditioned	2.38686e-41	0.836646	4.10822e-42	0.143983	0.0193713	93.536	OID30702	no_MHC	UKB
rs1968041	8	17616562	FGL1	ENSG00000104760	anxiety_cc	C	3441	rs55831225	unconditioned	2.58259e-13	0.678569	4.42099e-14	0.115955	0.205476	28.9848	OID30702	no_MHC	UKB
rs1968041	8	17616562	FGL1	ENSG00000104760	anxiety_cc	C	3437	rs56261729	unconditioned	1.40855e-07	0.842208	2.40908e-08	0.144032	0.0137599	15.7755	OID30702	no_MHC	UKB
rs1968041	8	17616562	FGL1	ENSG00000104760	anxiety_cc	C	3457	rs574774	unconditioned	1.60828e-07	0.812246	2.75854e-08	0.139269	0.0484845	15.6429	OID30702	no_MHC	UKB
rs1968041	8	17616562	FGL1	ENSG00000104760	anxiety_cc	C	3450	rs6586622	unconditioned	2.64029e-05	0.840362	4.52154e-06	0.143898	0.0157092	10.542	OID30702	no_MHC	UKB
rs1968041	8	17616562	FGL1	ENSG00000104760	anxiety_cc	C	3439	rs6586713	unconditioned	1.78282e-07	0.83804	3.05e-08	0.143351	0.0186089	15.5399	OID30702	no_MHC	UKB
rs1968041	8	17616562	FGL1	ENSG00000104760	anxiety_cc	C	3469	rs73666363	unconditioned	2.4543e-13	0.809482	4.24027e-14	0.139803	0.050715	29.0358	OID30702	no_MHC	UKB
rs1968041	8	17616562	FGL1	ENSG00000104760	anxiety_cc	C	3438	rs8190867	unconditioned	5.307e-05	0.83033	9.07789e-06	0.142004	0.0276038	9.8439	OID30702	no_MHC	UKB
rs1968041	8	17616562	FGL1	ENSG00000104760	asd	C	5374	unconditioned	unconditioned	0	0.863655	0	0.129615	0.00672988	3680.13	OID30702	no_MHC	UKB
rs1968041	8	17616562	FGL1	ENSG00000104760	asd	C	4339	rs112025326	unconditioned	0.000191499	0.878702	2.31258e-05	0.106099	0.0149846	8.56063	OID30702	no_MHC	UKB
rs1968041	8	17616562	FGL1	ENSG00000104760	asd	C	4336	rs116904628	unconditioned	8.44172e-07	0.875392	1.01866e-07	0.105615	0.0189926	13.9849	OID30702	no_MHC	UKB
rs1968041	8	17616562	FGL1	ENSG00000104760	asd	C	4465	rs117062312	unconditioned	2.04918e-63	0.867451	2.54052e-64	0.107519	0.0250293	144.345	OID30702	no_MHC	UKB
rs1968041	8	17616562	FGL1	ENSG00000104760	asd	C	4401	rs117996030	unconditioned	1.348e-16	0.860477	1.6511e-17	0.105361	0.0341624	36.5427	OID30702	no_MHC	UKB
rs1968041	8	17616562	FGL1	ENSG00000104760	asd	C	4368	rs118144328	unconditioned	7.61298e-33	0.878868	9.22228e-34	0.10645	0.0146819	73.9555	OID30702	no_MHC	UKB
rs1968041	8	17616562	FGL1	ENSG00000104760	asd	C	4337	rs141840668	unconditioned	7.19688e-18	0.846573	8.68781e-19	0.102144	0.0512828	39.4729	OID30702	no_MHC	UKB
rs1968041	8	17616562	FGL1	ENSG00000104760	asd	C	4351	rs143514021	unconditioned	3.54882e-21	0.862438	4.29535e-22	0.104353	0.0332094	47.0877	OID30702	no_MHC	UKB
rs1968041	8	17616562	FGL1	ENSG00000104760	asd	C	4376	rs145067130	unconditioned	7.91199e-79	0.882196	9.586e-80	0.106874	0.0109297	179.836	OID30702	no_MHC	UKB
rs1968041	8	17616562	FGL1	ENSG00000104760	asd	C	4362	rs17636098	unconditioned	1.26045e-07	0.877238	1.52401e-08	0.10605	0.0167123	15.8866	OID30702	no_MHC	UKB
rs1968041	8	17616562	FGL1	ENSG00000104760	asd	C	4348	rs182493277	unconditioned	1.07281e-18	0.880847	1.29638e-19	0.106428	0.0127245	41.3762	OID30702	no_MHC	UKB
rs1968041	8	17616562	FGL1	ENSG00000104760	asd	C	4352	rs186565391	unconditioned	1.31825e-28	0.885939	1.59276e-29	0.107036	0.00702551	64.1961	OID30702	no_MHC	UKB
rs1968041	8	17616562	FGL1	ENSG00000104760	asd	C	4340	rs187671465	unconditioned	5.94405e-51	0.86856	7.17884e-52	0.104872	0.0265676	115.649	OID30702	no_MHC	UKB
rs1968041	8	17616562	FGL1	ENSG00000104760	asd	C	4336	rs192505537	unconditioned	4.0259e-22	0.879245	4.85762e-23	0.106074	0.0146804	49.2641	OID30702	no_MHC	UKB
rs1968041	8	17616562	FGL1	ENSG00000104760	asd	C	4356	rs2073698	unconditioned	6.73583e-103	0.879032	8.14362e-104	0.10626	0.0147073	235.259	OID30702	no_MHC	UKB
rs1968041	8	17616562	FGL1	ENSG00000104760	asd	C	4366	rs208057	unconditioned	3.93424e-165	0.872008	4.76444e-166	0.105579	0.022413	378.557	OID30702	no_MHC	UKB
rs1968041	8	17616562	FGL1	ENSG00000104760	asd	C	4345	rs208769	unconditioned	0.00141687	0.87348	0.00017119	0.105517	0.0194154	6.55931	OID30702	no_MHC	UKB
rs1968041	8	17616562	FGL1	ENSG00000104760	asd	C	4336	rs209561	unconditioned	2.90589e-55	0.872325	3.50666e-56	0.105245	0.02243	125.575	OID30702	no_MHC	UKB
rs1968041	8	17616562	FGL1	ENSG00000104760	asd	C	4338	rs2653404	unconditioned	1.60256e-50	0.883884	1.93409e-51	0.106665	0.00945175	114.658	OID30702	no_MHC	UKB
rs1968041	8	17616562	FGL1	ENSG00000104760	asd	C	4345	rs2653414	unconditioned	3.43252e-22	0.873264	4.14642e-23	0.105467	0.0212687	49.4236	OID30702	no_MHC	UKB
rs1968041	8	17616562	FGL1	ENSG00000104760	asd	C	4336	rs2739683	unconditioned	3.13645e-08	0.861549	3.78618e-09	0.103968	0.0344836	17.2776	OID30702	no_MHC	UKB
rs1968041	8	17616562	FGL1	ENSG00000104760	asd	C	4340	rs35424179	unconditioned	1.52015e-116	0.872176	1.836e-117	0.105317	0.0225067	266.681	OID30702	no_MHC	UKB
rs1968041	8	17616562	FGL1	ENSG00000104760	asd	C	4337	rs3780104	unconditioned	4.35222e-17	0.882483	5.25224e-18	0.106487	0.0110307	37.6733	OID30702	no_MHC	UKB
rs1968041	8	17616562	FGL1	ENSG00000104760	asd	C	4381	rs386849	unconditioned	2.51573e-41	0.881751	3.05083e-42	0.106918	0.0113309	93.4834	OID30702	no_MHC	UKB
rs1968041	8	17616562	FGL1	ENSG00000104760	asd	C	4339	rs55831225	unconditioned	3.34739e-13	0.879539	4.04052e-14	0.106152	0.0143094	28.7254	OID30702	no_MHC	UKB
rs1968041	8	17616562	FGL1	ENSG00000104760	asd	C	4336	rs56261729	unconditioned	9.68653e-24	0.874021	1.16889e-24	0.105449	0.0205299	52.9913	OID30702	no_MHC	UKB
rs1968041	8	17616562	FGL1	ENSG00000104760	asd	C	4367	rs574774	unconditioned	1.34778e-17	0.879022	1.63207e-18	0.106429	0.0145492	38.8455	OID30702	no_MHC	UKB
rs1968041	8	17616562	FGL1	ENSG00000104760	asd	C	4349	rs6586622	unconditioned	2.48801e-05	0.87989	3.00687e-06	0.106325	0.0137579	10.6014	OID30702	no_MHC	UKB
rs1968041	8	17616562	FGL1	ENSG00000104760	asd	C	4337	rs6586713	unconditioned	1.95993e-07	0.880428	2.36536e-08	0.106242	0.0133301	15.4452	OID30702	no_MHC	UKB
rs1968041	8	17616562	FGL1	ENSG00000104760	asd	C	4396	rs73666363	unconditioned	4.93072e-95	0.872834	6.00329e-96	0.106249	0.020917	217.15	OID30702	no_MHC	UKB
rs1968041	8	17616562	FGL1	ENSG00000104760	asd	C	4337	rs8190867	unconditioned	1.38219e-17	0.846672	1.66858e-18	0.102159	0.0511691	38.8203	OID30702	no_MHC	UKB
rs1968041	8	17616562	FGL1	ENSG00000104760	bipolar	C	5342	unconditioned	unconditioned	0	0.828051	0	0.165298	0.00665046	3680.16	OID30702	no_MHC	UKB
rs1968041	8	17616562	FGL1	ENSG00000104760	bipolar	C	4262	rs112025326	unconditioned	0.000190071	0.841299	2.99839e-05	0.13269	0.0257915	8.56811	OID30702	no_MHC	UKB
rs1968041	8	17616562	FGL1	ENSG00000104760	bipolar	C	4259	rs116904628	unconditioned	8.07747e-07	0.837613	1.2729e-07	0.131966	0.0304197	14.029	OID30702	no_MHC	UKB
rs1968041	8	17616562	FGL1	ENSG00000104760	bipolar	C	4387	rs117062312	unconditioned	1.89568e-63	0.799821	3.17136e-64	0.133738	0.0664405	144.423	OID30702	no_MHC	UKB
rs1968041	8	17616562	FGL1	ENSG00000104760	bipolar	C	4322	rs117996030	unconditioned	1.28813e-16	0.821722	2.09239e-17	0.133432	0.044846	36.5882	OID30702	no_MHC	UKB
rs1968041	8	17616562	FGL1	ENSG00000104760	bipolar	C	4291	rs118144328	unconditioned	7.41941e-33	0.856359	1.17137e-33	0.135193	0.00844789	73.9812	OID30702	no_MHC	UKB
rs1968041	8	17616562	FGL1	ENSG00000104760	bipolar	C	4260	rs141840668	unconditioned	7.20961e-18	0.847251	1.13609e-18	0.133491	0.0192585	39.4711	OID30702	no_MHC	UKB
rs1968041	8	17616562	FGL1	ENSG00000104760	bipolar	C	4268	rs143514021	unconditioned	7.14114e-09	0.829695	1.1334e-09	0.131646	0.0386582	18.7574	OID30702	no_MHC	UKB
rs1968041	8	17616562	FGL1	ENSG00000104760	bipolar	C	4300	rs145067130	unconditioned	7.62158e-79	0.849146	1.20497e-79	0.134233	0.016621	179.873	OID30702	no_MHC	UKB
rs1968041	8	17616562	FGL1	ENSG00000104760	bipolar	C	4281	rs17636098	unconditioned	1.20653e-07	0.837161	1.90621e-08	0.132233	0.0306066	15.9303	OID30702	no_MHC	UKB
rs1968041	8	17616562	FGL1	ENSG00000104760	bipolar	C	4269	rs182493277	unconditioned	2.76021e-18	0.856827	4.35166e-19	0.135076	0.00809663	40.4312	OID30702	no_MHC	UKB
rs1968041	8	17616562	FGL1	ENSG00000104760	bipolar	C	4274	rs186565391	unconditioned	3.76292e-11	0.8576	5.93319e-12	0.135215	0.00718507	24.0032	OID30702	no_MHC	UKB
rs1968041	8	17616562	FGL1	ENSG00000104760	bipolar	C	4262	rs187671465	unconditioned	3.80632e-07	0.828309	6.00753e-08	0.130691	0.0409996	14.7814	OID30702	no_MHC	UKB
rs1968041	8	17616562	FGL1	ENSG00000104760	bipolar	C	4259	rs192505537	unconditioned	4.64121e-22	0.854277	7.31264e-23	0.134588	0.011135	49.1219	OID30702	no_MHC	UKB
rs1968041	8	17616562	FGL1	ENSG00000104760	bipolar	C	4279	rs2073698	unconditioned	6.58041e-103	0.858152	1.03791e-103	0.135347	0.00650099	235.282	OID30702	no_MHC	UKB
rs1968041	8	17616562	FGL1	ENSG00000104760	bipolar	C	4289	rs208057	unconditioned	3.86051e-165	0.850712	6.09408e-166	0.134276	0.0150121	378.576	OID30702	no_MHC	UKB
rs1968041	8	17616562	FGL1	ENSG00000104760	bipolar	C	4269	rs208769	unconditioned	0.00147745	0.835669	0.000233271	0.131911	0.0307091	6.51744	OID30702	no_MHC	UKB
rs1968041	8	17616562	FGL1	ENSG00000104760	bipolar	C	4259	rs209561	unconditioned	2.85053e-55	0.855071	4.49135e-56	0.134716	0.0102127	125.595	OID30702	no_MHC	UKB
rs1968041	8	17616562	FGL1	ENSG00000104760	bipolar	C	4260	rs2653404	unconditioned	3.70618e-10	0.858983	5.83965e-11	0.13534	0.00567664	21.7158	OID30702	no_MHC	UKB
rs1968041	8	17616562	FGL1	ENSG00000104760	bipolar	C	4269	rs2653414	unconditioned	1.39123e-22	0.849188	2.19687e-23	0.134077	0.0167347	50.3267	OID30702	no_MHC	UKB
rs1968041	8	17616562	FGL1	ENSG00000104760	bipolar	C	4259	rs2739683	unconditioned	3.10472e-08	0.852763	4.89196e-09	0.134353	0.0128837	17.2878	OID30702	no_MHC	UKB
rs1968041	8	17616562	FGL1	ENSG00000104760	bipolar	C	4263	rs35424179	unconditioned	1.46934e-116	0.83929	2.3169e-117	0.132314	0.028396	266.715	OID30702	no_MHC	UKB
rs1968041	8	17616562	FGL1	ENSG00000104760	bipolar	C	4260	rs3780104	unconditioned	4.22838e-17	0.857439	6.66271e-18	0.1351	0.00746054	37.7021	OID30702	no_MHC	UKB
rs1968041	8	17616562	FGL1	ENSG00000104760	bipolar	C	4304	rs386849	unconditioned	2.44745e-41	0.857769	3.86493e-42	0.135449	0.00678178	93.5109	OID30702	no_MHC	UKB
rs1968041	8	17616562	FGL1	ENSG00000104760	bipolar	C	4262	rs55831225	unconditioned	3.24251e-13	0.851994	5.10982e-14	0.134251	0.013755	28.7573	OID30702	no_MHC	UKB
rs1968041	8	17616562	FGL1	ENSG00000104760	bipolar	C	4259	rs56261729	unconditioned	9.4306e-24	0.850385	1.48596e-24	0.133978	0.0156372	53.0181	OID30702	no_MHC	UKB
rs1968041	8	17616562	FGL1	ENSG00000104760	bipolar	C	4289	rs574774	unconditioned	1.29712e-17	0.845427	2.04779e-18	0.133448	0.0211247	38.8838	OID30702	no_MHC	UKB
rs1968041	8	17616562	FGL1	ENSG00000104760	bipolar	C	4272	rs6586622	unconditioned	2.19139e-05	0.729979	3.50471e-06	0.116593	0.153402	10.7284	OID30702	no_MHC	UKB
rs1968041	8	17616562	FGL1	ENSG00000104760	bipolar	C	4260	rs6586713	unconditioned	1.8283e-07	0.858587	2.88075e-08	0.135277	0.00613646	15.5147	OID30702	no_MHC	UKB
rs1968041	8	17616562	FGL1	ENSG00000104760	bipolar	C	4320	rs73666363	unconditioned	4.82257e-95	0.850241	7.65197e-96	0.134893	0.0148662	217.172	OID30702	no_MHC	UKB
rs1968041	8	17616562	FGL1	ENSG00000104760	bipolar	C	4260	rs8190867	unconditioned	1.38652e-17	0.848463	2.18488e-18	0.133683	0.0178546	38.8171	OID30702	no_MHC	UKB
rs1968041	8	17616562	FGL1	ENSG00000104760	bipolar_noukb	C	5322	unconditioned	unconditioned	0	0.783661	0	0.210106	0.0062337	3680.21	OID30702	no_MHC	UKB
rs1968041	8	17616562	FGL1	ENSG00000104760	bipolar_noukb	C	4254	rs112025326	unconditioned	0.000188179	0.832925	3.35984e-05	0.148696	0.0181571	8.57812	OID30702	no_MHC	UKB
rs1968041	8	17616562	FGL1	ENSG00000104760	bipolar_noukb	C	4251	rs116904628	unconditioned	7.91553e-07	0.820821	1.41281e-07	0.146472	0.032706	14.0493	OID30702	no_MHC	UKB
rs1968041	8	17616562	FGL1	ENSG00000104760	bipolar_noukb	C	4379	rs117062312	unconditioned	1.81498e-63	0.765754	3.47937e-64	0.14671	0.087536	144.467	OID30702	no_MHC	UKB
rs1968041	8	17616562	FGL1	ENSG00000104760	bipolar_noukb	C	4314	rs117996030	unconditioned	1.24316e-16	0.793032	2.29896e-17	0.146594	0.0603741	36.6237	OID30702	no_MHC	UKB
rs1968041	8	17616562	FGL1	ENSG00000104760	bipolar_noukb	C	4283	rs118144328	unconditioned	7.29101e-33	0.841538	1.30354e-33	0.150448	0.00801454	73.9987	OID30702	no_MHC	UKB
rs1968041	8	17616562	FGL1	ENSG00000104760	bipolar_noukb	C	4252	rs141840668	unconditioned	7.07639e-18	0.83159	1.26298e-18	0.1484	0.0200092	39.4898	OID30702	no_MHC	UKB
rs1968041	8	17616562	FGL1	ENSG00000104760	bipolar_noukb	C	4260	rs143514021	unconditioned	6.94026e-09	0.806354	1.24926e-09	0.145096	0.0485496	18.7859	OID30702	no_MHC	UKB
rs1968041	8	17616562	FGL1	ENSG00000104760	bipolar_noukb	C	4292	rs145067130	unconditioned	7.49371e-79	0.834896	1.34129e-79	0.149421	0.0156835	179.89	OID30702	no_MHC	UKB
rs1968041	8	17616562	FGL1	ENSG00000104760	bipolar_noukb	C	4273	rs17636098	unconditioned	1.18652e-07	0.823272	2.12235e-08	0.147231	0.0294967	15.9471	OID30702	no_MHC	UKB
rs1968041	8	17616562	FGL1	ENSG00000104760	bipolar_noukb	C	4261	rs182493277	unconditioned	2.71163e-18	0.841747	4.84171e-19	0.150289	0.00796441	40.449	OID30702	no_MHC	UKB
rs1968041	8	17616562	FGL1	ENSG00000104760	bipolar_noukb	C	4266	rs186565391	unconditioned	3.69695e-11	0.842567	6.60168e-12	0.150451	0.00698227	24.0209	OID30702	no_MHC	UKB
rs1968041	8	17616562	FGL1	ENSG00000104760	bipolar_noukb	C	4254	rs187671465	unconditioned	3.70882e-07	0.80709	6.63292e-08	0.144293	0.0486167	14.8074	OID30702	no_MHC	UKB
rs1968041	8	17616562	FGL1	ENSG00000104760	bipolar_noukb	C	4251	rs192505537	unconditioned	4.56051e-22	0.839421	8.13842e-23	0.149788	0.0107912	49.1394	OID30702	no_MHC	UKB
rs1968041	8	17616562	FGL1	ENSG00000104760	bipolar_noukb	C	4271	rs2073698	unconditioned	6.46494e-103	0.84309	1.15475e-103	0.150584	0.00632597	235.3	OID30702	no_MHC	UKB
rs1968041	8	17616562	FGL1	ENSG00000104760	bipolar_noukb	C	4281	rs208057	unconditioned	3.79387e-165	0.835998	6.78144e-166	0.149418	0.0145846	378.593	OID30702	no_MHC	UKB
rs1968041	8	17616562	FGL1	ENSG00000104760	bipolar_noukb	C	4261	rs208769	unconditioned	0.00145247	0.821537	0.000259701	0.146861	0.0298905	6.53449	OID30702	no_MHC	UKB
rs1968041	8	17616562	FGL1	ENSG00000104760	bipolar_noukb	C	4251	rs209561	unconditioned	2.80028e-55	0.839994	4.99732e-56	0.149893	0.0101128	125.612	OID30702	no_MHC	UKB
rs1968041	8	17616562	FGL1	ENSG00000104760	bipolar_noukb	C	4252	rs2653404	unconditioned	3.64141e-10	0.843973	6.4985e-11	0.150611	0.00541645	21.7335	OID30702	no_MHC	UKB
rs1968041	8	17616562	FGL1	ENSG00000104760	bipolar_noukb	C	4261	rs2653414	unconditioned	1.36681e-22	0.834274	2.44412e-23	0.149168	0.016558	50.3444	OID30702	no_MHC	UKB
rs1968041	8	17616562	FGL1	ENSG00000104760	bipolar_noukb	C	4251	rs2739683	unconditioned	3.04891e-08	0.837434	5.44116e-09	0.149437	0.013129	17.3059	OID30702	no_MHC	UKB
rs1968041	8	17616562	FGL1	ENSG00000104760	bipolar_noukb	C	4255	rs35424179	unconditioned	1.45175e-116	0.829223	2.59233e-117	0.148048	0.0227295	266.727	OID30702	no_MHC	UKB
rs1968041	8	17616562	FGL1	ENSG00000104760	bipolar_noukb	C	4252	rs3780104	unconditioned	4.15387e-17	0.842331	7.41333e-18	0.150322	0.00734771	37.7199	OID30702	no_MHC	UKB
rs1968041	8	17616562	FGL1	ENSG00000104760	bipolar_noukb	C	4296	rs386849	unconditioned	2.40511e-41	0.842931	4.30035e-42	0.15071	0.00635921	93.5284	OID30702	no_MHC	UKB
rs1968041	8	17616562	FGL1	ENSG00000104760	bipolar_noukb	C	4254	rs55831225	unconditioned	3.18492e-13	0.836862	5.68457e-14	0.149353	0.0137851	28.7752	OID30702	no_MHC	UKB
rs1968041	8	17616562	FGL1	ENSG00000104760	bipolar_noukb	C	4251	rs56261729	unconditioned	9.27938e-24	0.836745	1.65602e-24	0.149314	0.0139408	53.0342	OID30702	no_MHC	UKB
rs1968041	8	17616562	FGL1	ENSG00000104760	bipolar_noukb	C	4281	rs574774	unconditioned	1.28093e-17	0.83487	2.28982e-18	0.149228	0.0159026	38.8964	OID30702	no_MHC	UKB
rs1968041	8	17616562	FGL1	ENSG00000104760	bipolar_noukb	C	4264	rs6586622	unconditioned	2.20426e-05	0.734266	3.97874e-06	0.132404	0.133304	10.7225	OID30702	no_MHC	UKB
rs1968041	8	17616562	FGL1	ENSG00000104760	bipolar_noukb	C	4252	rs6586713	unconditioned	1.79603e-07	0.843435	3.20521e-08	0.150514	0.00605094	15.5325	OID30702	no_MHC	UKB
rs1968041	8	17616562	FGL1	ENSG00000104760	bipolar_noukb	C	4312	rs73666363	unconditioned	4.74012e-95	0.835685	8.51183e-96	0.150049	0.0142657	217.19	OID30702	no_MHC	UKB
rs1968041	8	17616562	FGL1	ENSG00000104760	bipolar_noukb	C	4252	rs8190867	unconditioned	1.36246e-17	0.833734	2.43166e-18	0.148783	0.0174822	38.8347	OID30702	no_MHC	UKB
rs1968041	8	17616562	FGL1	ENSG00000104760	depression_Als_noukb_included	C	5125	unconditioned	unconditioned	0	0.943262	0	0.0544586	0.00227966	3680.03	OID30702	no_MHC	UKB
rs1968041	8	17616562	FGL1	ENSG00000104760	depression_Als_noukb_included	C	4165	rs112025326	unconditioned	0.000214789	0.950202	9.7536e-06	0.0431423	0.00643075	8.44585	OID30702	no_MHC	UKB
rs1968041	8	17616562	FGL1	ENSG00000104760	depression_Als_noukb_included	C	4162	rs116904628	unconditioned	9.14995e-07	0.94882	4.15316e-08	0.0430588	0.00812026	13.9043	OID30702	no_MHC	UKB
rs1968041	8	17616562	FGL1	ENSG00000104760	depression_Als_noukb_included	C	4290	rs117062312	unconditioned	2.24995e-63	0.949572	1.04236e-64	0.0439856	0.00644275	144.252	OID30702	no_MHC	UKB
rs1968041	8	17616562	FGL1	ENSG00000104760	depression_Als_noukb_included	C	4225	rs117996030	unconditioned	1.48827e-16	0.949447	6.82671e-18	0.0435442	0.00700911	36.4437	OID30702	no_MHC	UKB
rs1968041	8	17616562	FGL1	ENSG00000104760	depression_Als_noukb_included	C	4194	rs118144328	unconditioned	8.2247e-33	0.949322	3.74823e-34	0.0432559	0.00742167	73.8782	OID30702	no_MHC	UKB
rs1968041	8	17616562	FGL1	ENSG00000104760	depression_Als_noukb_included	C	4163	rs141840668	unconditioned	8.07105e-18	0.948565	3.66366e-19	0.0430494	0.0083859	39.3582	OID30702	no_MHC	UKB
rs1968041	8	17616562	FGL1	ENSG00000104760	depression_Als_noukb_included	C	4171	rs143514021	unconditioned	8.166e-09	0.948806	3.71215e-10	0.0431233	0.0080709	18.6233	OID30702	no_MHC	UKB
rs1968041	8	17616562	FGL1	ENSG00000104760	depression_Als_noukb_included	C	4203	rs145067130	unconditioned	8.55154e-79	0.952827	3.8952e-80	0.0433971	0.00377587	179.758	OID30702	no_MHC	UKB
rs1968041	8	17616562	FGL1	ENSG00000104760	depression_Als_noukb_included	C	4184	rs17636098	unconditioned	1.39738e-07	0.945556	6.35897e-09	0.0430173	0.0114263	15.7835	OID30702	no_MHC	UKB
rs1968041	8	17616562	FGL1	ENSG00000104760	depression_Als_noukb_included	C	4172	rs182493277	unconditioned	3.06061e-18	0.950078	1.3911e-19	0.0431761	0.00674623	40.3279	OID30702	no_MHC	UKB
rs1968041	8	17616562	FGL1	ENSG00000104760	depression_Als_noukb_included	C	4177	rs186565391	unconditioned	4.18753e-11	0.954318	1.90243e-12	0.043353	0.00232923	23.8963	OID30702	no_MHC	UKB
rs1968041	8	17616562	FGL1	ENSG00000104760	depression_Als_noukb_included	C	4165	rs187671465	unconditioned	4.35662e-07	0.947873	1.97856e-08	0.0430385	0.00908846	14.6464	OID30702	no_MHC	UKB
rs1968041	8	17616562	FGL1	ENSG00000104760	depression_Als_noukb_included	C	4162	rs192505537	unconditioned	5.15958e-22	0.949711	2.34165e-23	0.043095	0.00719372	49.016	OID30702	no_MHC	UKB
rs1968041	8	17616562	FGL1	ENSG00000104760	depression_Als_noukb_included	C	4182	rs2073698	unconditioned	7.31034e-103	0.953403	3.32233e-104	0.0433261	0.00327067	235.177	OID30702	no_MHC	UKB
rs1968041	8	17616562	FGL1	ENSG00000104760	depression_Als_noukb_included	C	4192	rs208057	unconditioned	4.31132e-165	0.950563	1.96166e-166	0.0432446	0.00619193	378.465	OID30702	no_MHC	UKB
rs1968041	8	17616562	FGL1	ENSG00000104760	depression_Als_noukb_included	C	4172	rs208769	unconditioned	0.00168304	0.94921	7.65313e-05	0.0431566	0.00587414	6.38715	OID30702	no_MHC	UKB
rs1968041	8	17616562	FGL1	ENSG00000104760	depression_Als_noukb_included	C	4162	rs209561	unconditioned	3.16943e-55	0.950795	1.43854e-56	0.0431484	0.00605684	125.489	OID30702	no_MHC	UKB
rs1968041	8	17616562	FGL1	ENSG00000104760	depression_Als_noukb_included	C	4163	rs2653404	unconditioned	2.48447e-09	0.954142	1.12763e-10	0.0433034	0.00255509	19.8132	OID30702	no_MHC	UKB
rs1968041	8	17616562	FGL1	ENSG00000104760	depression_Als_noukb_included	C	4172	rs2653414	unconditioned	1.55464e-22	0.949031	7.06782e-24	0.0431378	0.00783113	50.2156	OID30702	no_MHC	UKB
rs1968041	8	17616562	FGL1	ENSG00000104760	depression_Als_noukb_included	C	4162	rs2739683	unconditioned	3.4584e-08	0.949915	1.5698e-09	0.0431104	0.00697494	17.1799	OID30702	no_MHC	UKB
rs1968041	8	17616562	FGL1	ENSG00000104760	depression_Als_noukb_included	C	4166	rs35424179	unconditioned	1.65134e-116	0.943616	7.5068e-118	0.0428823	0.0135021	266.598	OID30702	no_MHC	UKB
rs1968041	8	17616562	FGL1	ENSG00000104760	depression_Als_noukb_included	C	4163	rs3780104	unconditioned	4.68122e-17	0.949259	2.12509e-18	0.043085	0.00765576	37.6004	OID30702	no_MHC	UKB
rs1968041	8	17616562	FGL1	ENSG00000104760	depression_Als_noukb_included	C	4206	rs386849	unconditioned	2.72108e-41	0.953676	1.23859e-42	0.0434068	0.00291739	93.405	OID30702	no_MHC	UKB
rs1968041	8	17616562	FGL1	ENSG00000104760	depression_Als_noukb_included	C	4165	rs55831225	unconditioned	3.61135e-13	0.94891	1.63946e-14	0.0430699	0.00802027	28.6495	OID30702	no_MHC	UKB
rs1968041	8	17616562	FGL1	ENSG00000104760	depression_Als_noukb_included	C	4162	rs56261729	unconditioned	1.05237e-23	0.949008	4.77669e-25	0.0430673	0.00792426	52.9084	OID30702	no_MHC	UKB
rs1968041	8	17616562	FGL1	ENSG00000104760	depression_Als_noukb_included	C	4192	rs574774	unconditioned	1.45867e-17	0.950778	6.63857e-19	0.0432651	0.00595692	38.7664	OID30702	no_MHC	UKB
rs1968041	8	17616562	FGL1	ENSG00000104760	depression_Als_noukb_included	C	4175	rs6586622	unconditioned	2.70784e-05	0.901676	1.25847e-06	0.0418491	0.0564465	10.5168	OID30702	no_MHC	UKB
rs1968041	8	17616562	FGL1	ENSG00000104760	depression_Als_noukb_included	C	4163	rs6586713	unconditioned	2.02418e-07	0.950556	9.18794e-09	0.0431403	0.0063031	15.4129	OID30702	no_MHC	UKB
rs1968041	8	17616562	FGL1	ENSG00000104760	depression_Als_noukb_included	C	4223	rs73666363	unconditioned	5.39096e-95	0.950807	2.465e-96	0.0434697	0.00572301	217.061	OID30702	no_MHC	UKB
rs1968041	8	17616562	FGL1	ENSG00000104760	depression_Als_noukb_included	C	4163	rs8190867	unconditioned	1.54787e-17	0.947278	7.0265e-19	0.0429917	0.00972976	38.7071	OID30702	no_MHC	UKB
rs1968041	8	17616562	FGL1	ENSG00000104760	depression_Als_ukb_included	C	5264	unconditioned	unconditioned	0	0.962808	0	0.0354437	0.00174796	3680	OID30702	no_MHC	UKB
rs1968041	8	17616562	FGL1	ENSG00000104760	depression_Als_ukb_included	C	4199	rs112025326	unconditioned	0.000225841	0.970656	5.78629e-06	0.024865	0.00424711	8.39568	OID30702	no_MHC	UKB
rs1968041	8	17616562	FGL1	ENSG00000104760	depression_Als_ukb_included	C	4196	rs116904628	unconditioned	9.21263e-07	0.955322	2.36021e-08	0.0244545	0.0202223	13.8975	OID30702	no_MHC	UKB
rs1968041	8	17616562	FGL1	ENSG00000104760	depression_Als_ukb_included	C	4324	rs117062312	unconditioned	2.29623e-63	0.96847	6.11286e-65	0.0257762	0.00575352	144.232	OID30702	no_MHC	UKB
rs1968041	8	17616562	FGL1	ENSG00000104760	depression_Als_ukb_included	C	4259	rs117996030	unconditioned	1.51798e-16	0.968279	3.98124e-18	0.0253888	0.00633258	36.424	OID30702	no_MHC	UKB
rs1968041	8	17616562	FGL1	ENSG00000104760	depression_Als_ukb_included	C	4227	rs118144328	unconditioned	8.40648e-33	0.970268	2.16164e-34	0.0249447	0.0047876	73.8563	OID30702	no_MHC	UKB
rs1968041	8	17616562	FGL1	ENSG00000104760	depression_Als_ukb_included	C	4197	rs141840668	unconditioned	8.24478e-18	0.968799	2.1112e-19	0.0248011	0.00639965	39.337	OID30702	no_MHC	UKB
rs1968041	8	17616562	FGL1	ENSG00000104760	depression_Als_ukb_included	C	4205	rs143514021	unconditioned	8.32232e-09	0.966885	2.13655e-10	0.0248141	0.00830101	18.6043	OID30702	no_MHC	UKB
rs1968041	8	17616562	FGL1	ENSG00000104760	depression_Als_ukb_included	C	4237	rs145067130	unconditioned	8.72541e-79	0.972048	2.24396e-80	0.0249957	0.00295619	179.738	OID30702	no_MHC	UKB
rs1968041	8	17616562	FGL1	ENSG00000104760	depression_Als_ukb_included	C	4218	rs17636098	unconditioned	1.38862e-07	0.963511	3.56393e-09	0.024717	0.011772	15.7898	OID30702	no_MHC	UKB
rs1968041	8	17616562	FGL1	ENSG00000104760	depression_Als_ukb_included	C	4206	rs182493277	unconditioned	3.11038e-18	0.965526	7.99104e-20	0.0247961	0.00967807	40.3118	OID30702	no_MHC	UKB
rs1968041	8	17616562	FGL1	ENSG00000104760	depression_Als_ukb_included	C	4211	rs186565391	unconditioned	4.27032e-11	0.973262	1.09472e-12	0.0249483	0.00178975	23.8767	OID30702	no_MHC	UKB
rs1968041	8	17616562	FGL1	ENSG00000104760	depression_Als_ukb_included	C	4199	rs187671465	unconditioned	4.43067e-07	0.963949	1.13571e-08	0.0246975	0.0113528	14.6295	OID30702	no_MHC	UKB
rs1968041	8	17616562	FGL1	ENSG00000104760	depression_Als_ukb_included	C	4196	rs192505537	unconditioned	5.14357e-22	0.946716	1.31679e-23	0.0242075	0.0290769	49.0191	OID30702	no_MHC	UKB
rs1968041	8	17616562	FGL1	ENSG00000104760	depression_Als_ukb_included	C	4216	rs2073698	unconditioned	7.45565e-103	0.972222	1.91242e-104	0.0249352	0.00284325	235.157	OID30702	no_MHC	UKB
rs1968041	8	17616562	FGL1	ENSG00000104760	depression_Als_ukb_included	C	4226	rs208057	unconditioned	4.40416e-165	0.969924	1.13153e-166	0.0249145	0.00516115	378.444	OID30702	no_MHC	UKB
rs1968041	8	17616562	FGL1	ENSG00000104760	depression_Als_ukb_included	C	4206	rs208769	unconditioned	0.00175346	0.969378	4.49901e-05	0.0248682	0.00395561	6.34616	OID30702	no_MHC	UKB
rs1968041	8	17616562	FGL1	ENSG00000104760	depression_Als_ukb_included	C	4196	rs209561	unconditioned	3.23817e-55	0.971272	8.29039e-57	0.0248628	0.00386531	125.467	OID30702	no_MHC	UKB
rs1968041	8	17616562	FGL1	ENSG00000104760	depression_Als_ukb_included	C	4197	rs2653404	unconditioned	4.19887e-10	0.972336	1.07502e-11	0.0248916	0.00277223	21.591	OID30702	no_MHC	UKB
rs1968041	8	17616562	FGL1	ENSG00000104760	depression_Als_ukb_included	C	4206	rs2653414	unconditioned	1.58682e-22	0.968445	4.07072e-24	0.0248372	0.00671777	50.1951	OID30702	no_MHC	UKB
rs1968041	8	17616562	FGL1	ENSG00000104760	depression_Als_ukb_included	C	4196	rs2739683	unconditioned	3.51104e-08	0.964288	8.99039e-10	0.0246806	0.0110318	17.1648	OID30702	no_MHC	UKB
rs1968041	8	17616562	FGL1	ENSG00000104760	depression_Als_ukb_included	C	4200	rs35424179	unconditioned	1.69524e-116	0.967857	4.34646e-118	0.0248078	0.00733537	266.572	OID30702	no_MHC	UKB
rs1968041	8	17616562	FGL1	ENSG00000104760	depression_Als_ukb_included	C	4197	rs3780104	unconditioned	4.75336e-17	0.963904	1.21755e-18	0.0246784	0.0114172	37.5851	OID30702	no_MHC	UKB
rs1968041	8	17616562	FGL1	ENSG00000104760	depression_Als_ukb_included	C	4241	rs386849	unconditioned	2.77546e-41	0.972724	7.13628e-43	0.0250085	0.00226714	93.3852	OID30702	no_MHC	UKB
rs1968041	8	17616562	FGL1	ENSG00000104760	depression_Als_ukb_included	C	4199	rs55831225	unconditioned	3.69108e-13	0.969862	9.45255e-15	0.0248321	0.00530575	28.6277	OID30702	no_MHC	UKB
rs1968041	8	17616562	FGL1	ENSG00000104760	depression_Als_ukb_included	C	4196	rs56261729	unconditioned	1.07432e-23	0.968676	2.75078e-25	0.0247963	0.00652817	52.8878	OID30702	no_MHC	UKB
rs1968041	8	17616562	FGL1	ENSG00000104760	depression_Als_ukb_included	C	4226	rs574774	unconditioned	1.48369e-17	0.966963	3.81334e-19	0.0248444	0.00819212	38.7494	OID30702	no_MHC	UKB
rs1968041	8	17616562	FGL1	ENSG00000104760	depression_Als_ukb_included	C	4209	rs6586622	unconditioned	2.9099e-05	0.968435	7.48614e-07	0.0249078	0.00662787	10.4448	OID30702	no_MHC	UKB
rs1968041	8	17616562	FGL1	ENSG00000104760	depression_Als_ukb_included	C	4197	rs6586713	unconditioned	2.06233e-07	0.968455	5.28116e-09	0.0247932	0.00675119	15.3943	OID30702	no_MHC	UKB
rs1968041	8	17616562	FGL1	ENSG00000104760	depression_Als_ukb_included	C	4257	rs73666363	unconditioned	5.50185e-95	0.969592	1.42282e-96	0.0250691	0.00533848	217.04	OID30702	no_MHC	UKB
rs1968041	8	17616562	FGL1	ENSG00000104760	depression_Als_ukb_included	C	4197	rs8190867	unconditioned	1.576e-17	0.964303	4.03647e-19	0.0246868	0.0110101	38.6891	OID30702	no_MHC	UKB
rs1968041	8	17616562	FGL1	ENSG00000104760	schizophrenia	C	5363	unconditioned	unconditioned	0	0.577603	0	0.412566	0.00983167	3680.52	OID30702	no_MHC	UKB
rs1968041	8	17616562	FGL1	ENSG00000104760	schizophrenia	C	4261	rs112025326	unconditioned	0.000131678	0.582824	9.03058e-05	0.399689	0.0172648	8.93515	OID30702	no_MHC	UKB
rs1968041	8	17616562	FGL1	ENSG00000104760	schizophrenia	C	4258	rs116904628	unconditioned	5.65145e-07	0.586036	3.87481e-07	0.401793	0.0121708	14.3862	OID30702	no_MHC	UKB
rs1968041	8	17616562	FGL1	ENSG00000104760	schizophrenia	C	4386	rs117062312	unconditioned	1.39308e-63	0.588022	9.57662e-64	0.404225	0.00775305	144.731	OID30702	no_MHC	UKB
rs1968041	8	17616562	FGL1	ENSG00000104760	schizophrenia	C	4321	rs117996030	unconditioned	9.20619e-17	0.58733	6.32086e-17	0.403244	0.00942614	36.9241	OID30702	no_MHC	UKB
rs1968041	8	17616562	FGL1	ENSG00000104760	schizophrenia	C	4290	rs118144328	unconditioned	5.05484e-33	0.583452	3.47012e-33	0.400521	0.0160271	74.365	OID30702	no_MHC	UKB
rs1968041	8	17616562	FGL1	ENSG00000104760	schizophrenia	C	4259	rs141840668	unconditioned	4.98564e-18	0.585972	3.41845e-18	0.401766	0.0122623	39.84	OID30702	no_MHC	UKB
rs1968041	8	17616562	FGL1	ENSG00000104760	schizophrenia	C	4267	rs143514021	unconditioned	5.04006e-09	0.585616	3.45626e-09	0.401578	0.0128063	19.1058	OID30702	no_MHC	UKB
rs1968041	8	17616562	FGL1	ENSG00000104760	schizophrenia	C	4299	rs145067130	unconditioned	5.29432e-79	0.589922	3.63184e-79	0.404674	0.00540423	180.238	OID30702	no_MHC	UKB
rs1968041	8	17616562	FGL1	ENSG00000104760	schizophrenia	C	4279	rs17636098	unconditioned	8.49448e-08	0.589368	5.82492e-08	0.404141	0.00649149	16.2813	OID30702	no_MHC	UKB
rs1968041	8	17616562	FGL1	ENSG00000104760	schizophrenia	C	4268	rs182493277	unconditioned	1.89456e-18	0.588111	1.29923e-18	0.403301	0.00858828	40.8075	OID30702	no_MHC	UKB
rs1968041	8	17616562	FGL1	ENSG00000104760	schizophrenia	C	4272	rs186565391	unconditioned	2.5709e-11	0.585925	1.76306e-11	0.401799	0.0122761	24.3842	OID30702	no_MHC	UKB
rs1968041	8	17616562	FGL1	ENSG00000104760	schizophrenia	C	4261	rs187671465	unconditioned	2.68132e-07	0.583498	1.83852e-07	0.400075	0.0164268	15.1318	OID30702	no_MHC	UKB
rs1968041	8	17616562	FGL1	ENSG00000104760	schizophrenia	C	4258	rs192505537	unconditioned	3.20231e-22	0.589449	2.19556e-22	0.40413	0.00642137	49.493	OID30702	no_MHC	UKB
rs1968041	8	17616562	FGL1	ENSG00000104760	schizophrenia	C	4278	rs2073698	unconditioned	4.52772e-103	0.590516	3.10492e-103	0.404947	0.00453655	235.656	OID30702	no_MHC	UKB
rs1968041	8	17616562	FGL1	ENSG00000104760	schizophrenia	C	4288	rs208057	unconditioned	2.66886e-165	0.58858	1.83054e-165	0.403693	0.00772632	378.945	OID30702	no_MHC	UKB
rs1968041	8	17616562	FGL1	ENSG00000104760	schizophrenia	C	4268	rs208769	unconditioned	0.00103659	0.586298	0.000710908	0.402082	0.00987274	6.87182	OID30702	no_MHC	UKB
rs1968041	8	17616562	FGL1	ENSG00000104760	schizophrenia	C	4258	rs209561	unconditioned	1.96467e-55	0.589398	1.34702e-55	0.404098	0.00650401	125.967	OID30702	no_MHC	UKB
rs1968041	8	17616562	FGL1	ENSG00000104760	schizophrenia	C	4259	rs2653404	unconditioned	2.54774e-10	0.590474	1.74685e-10	0.404852	0.00467365	22.0906	OID30702	no_MHC	UKB
rs1968041	8	17616562	FGL1	ENSG00000104760	schizophrenia	C	4268	rs2653414	unconditioned	9.61641e-23	0.587067	6.59476e-23	0.40259	0.0103431	50.696	OID30702	no_MHC	UKB
rs1968041	8	17616562	FGL1	ENSG00000104760	schizophrenia	C	4258	rs2739683	unconditioned	2.14327e-08	0.588691	1.46948e-08	0.403613	0.00769611	17.6583	OID30702	no_MHC	UKB
rs1968041	8	17616562	FGL1	ENSG00000104760	schizophrenia	C	4262	rs35424179	unconditioned	1.02076e-116	0.583407	7.00005e-117	0.400064	0.016529	267.079	OID30702	no_MHC	UKB
rs1968041	8	17616562	FGL1	ENSG00000104760	schizophrenia	C	4259	rs3780104	unconditioned	2.91091e-17	0.590273	1.99582e-17	0.404707	0.00501941	38.0755	OID30702	no_MHC	UKB
rs1968041	8	17616562	FGL1	ENSG00000104760	schizophrenia	C	4303	rs386849	unconditioned	1.67862e-41	0.58832	1.15169e-41	0.403634	0.00804598	93.888	OID30702	no_MHC	UKB
rs1968041	8	17616562	FGL1	ENSG00000104760	schizophrenia	C	4261	rs55831225	unconditioned	2.24554e-13	0.590032	1.53969e-13	0.404559	0.00540892	29.1247	OID30702	no_MHC	UKB
rs1968041	8	17616562	FGL1	ENSG00000104760	schizophrenia	C	4258	rs56261729	unconditioned	6.4623e-24	0.582774	4.43082e-24	0.399556	0.0176701	53.3961	OID30702	no_MHC	UKB
rs1968041	8	17616562	FGL1	ENSG00000104760	schizophrenia	C	4288	rs574774	unconditioned	8.98088e-18	0.585402	6.16036e-18	0.401539	0.013059	39.2514	OID30702	no_MHC	UKB
rs1968041	8	17616562	FGL1	ENSG00000104760	schizophrenia	C	4271	rs6586622	unconditioned	1.70916e-05	0.569325	1.17423e-05	0.391099	0.0395475	10.9769	OID30702	no_MHC	UKB
rs1968041	8	17616562	FGL1	ENSG00000104760	schizophrenia	C	4259	rs6586713	unconditioned	1.25598e-07	0.589805	8.61137e-08	0.404382	0.00581307	15.8902	OID30702	no_MHC	UKB
rs1968041	8	17616562	FGL1	ENSG00000104760	schizophrenia	C	4319	rs73666363	unconditioned	3.3327e-95	0.587894	2.28732e-95	0.403478	0.00862881	217.542	OID30702	no_MHC	UKB
rs1968041	8	17616562	FGL1	ENSG00000104760	schizophrenia	C	4259	rs8190867	unconditioned	9.49129e-18	0.580883	6.50774e-18	0.398264	0.0208525	39.1962	OID30702	no_MHC	UKB
rs417793	8	17691200	FGL1	ENSG00000104760	adhd	C	5026	unconditioned	unconditioned	0	0.904928	0	0.0880879	0.00698442	3680.06	OID30702	no_MHC	UKB
rs417793	8	17691200	FGL1	ENSG00000104760	adhd	C	4155	rs112025326	unconditioned	3.90159e-07	0.890793	2.86623e-08	0.0653966	0.0438096	14.7567	OID30702	no_MHC	UKB
rs417793	8	17691200	FGL1	ENSG00000104760	adhd	C	4279	rs117062312	unconditioned	9.19944e-64	0.890228	7.15558e-65	0.0692039	0.0405677	145.146	OID30702	no_MHC	UKB
rs417793	8	17691200	FGL1	ENSG00000104760	adhd	C	4152	rs117693565	unconditioned	1.97615e-22	0.902723	1.44565e-23	0.0660072	0.0312695	49.9757	OID30702	no_MHC	UKB
rs417793	8	17691200	FGL1	ENSG00000104760	adhd	C	4215	rs117996030	unconditioned	1.20414e-15	0.909292	9.1068e-17	0.0687469	0.0219613	34.353	OID30702	no_MHC	UKB
rs417793	8	17691200	FGL1	ENSG00000104760	adhd	C	4260	rs118144328	unconditioned	2.1046e-32	0.923209	1.56684e-33	0.0687232	0.00806804	72.9386	OID30702	no_MHC	UKB
rs417793	8	17691200	FGL1	ENSG00000104760	adhd	C	4161	rs143514021	unconditioned	1.89973e-09	0.904868	1.39546e-10	0.0664389	0.0286929	20.0816	OID30702	no_MHC	UKB
rs417793	8	17691200	FGL1	ENSG00000104760	adhd	C	4188	rs145067130	unconditioned	1.44716e-79	0.920048	1.06402e-80	0.0676338	0.0123186	181.535	OID30702	no_MHC	UKB
rs417793	8	17691200	FGL1	ENSG00000104760	adhd	C	4163	rs182493277	unconditioned	2.01355e-17	0.920643	1.47557e-18	0.0674546	0.0119025	38.444	OID30702	no_MHC	UKB
rs417793	8	17691200	FGL1	ENSG00000104760	adhd	C	4155	rs187671465	unconditioned	6.90639e-08	0.754257	5.0575e-09	0.055043	0.1907	16.4882	OID30702	no_MHC	UKB
rs417793	8	17691200	FGL1	ENSG00000104760	adhd	C	4156	rs192505537	unconditioned	2.50108e-21	0.92176	1.8297e-22	0.067422	0.0108183	47.4376	OID30702	no_MHC	UKB
rs417793	8	17691200	FGL1	ENSG00000104760	adhd	C	4168	rs2073698	unconditioned	2.36162e-87	0.924801	1.72978e-88	0.06773	0.00746911	199.466	OID30702	no_MHC	UKB
rs417793	8	17691200	FGL1	ENSG00000104760	adhd	C	4177	rs208057	unconditioned	5.89474e-166	0.913714	4.32561e-167	0.0670298	0.0192566	380.455	OID30702	no_MHC	UKB
rs417793	8	17691200	FGL1	ENSG00000104760	adhd	C	4160	rs208769	unconditioned	0.000252641	0.915267	1.85096e-05	0.0670389	0.0174231	8.28354	OID30702	no_MHC	UKB
rs417793	8	17691200	FGL1	ENSG00000104760	adhd	C	4154	rs209561	unconditioned	1.05443e-57	0.919983	7.7147e-59	0.0672973	0.0127194	131.194	OID30702	no_MHC	UKB
rs417793	8	17691200	FGL1	ENSG00000104760	adhd	C	4153	rs2653404	unconditioned	2.34392e-08	0.927243	1.71459e-09	0.0678235	0.00493309	17.5689	OID30702	no_MHC	UKB
rs417793	8	17691200	FGL1	ENSG00000104760	adhd	C	4164	rs2653414	unconditioned	2.11853e-19	0.913115	1.5527e-20	0.0669037	0.0199811	42.9984	OID30702	no_MHC	UKB
rs417793	8	17691200	FGL1	ENSG00000104760	adhd	C	4152	rs2739683	unconditioned	5.70218e-11	0.915903	4.17052e-12	0.0669712	0.0171259	23.5876	OID30702	no_MHC	UKB
rs417793	8	17691200	FGL1	ENSG00000104760	adhd	C	4156	rs35424179	unconditioned	2.54099e-100	0.917405	1.86071e-101	0.0671642	0.0154303	229.326	OID30702	no_MHC	UKB
rs417793	8	17691200	FGL1	ENSG00000104760	adhd	C	4283	rs3739404	unconditioned	5.78052e-11	0.9185	4.32028e-12	0.0686346	0.012865	23.5739	OID30702	no_MHC	UKB
rs417793	8	17691200	FGL1	ENSG00000104760	adhd	C	4154	rs3780104	unconditioned	1.46412e-16	0.922024	1.07118e-17	0.0674466	0.0105294	36.4601	OID30702	no_MHC	UKB
rs417793	8	17691200	FGL1	ENSG00000104760	adhd	C	4220	rs386849	unconditioned	2.21511e-33	0.925494	1.6296e-34	0.0680797	0.00642583	75.19	OID30702	no_MHC	UKB
rs417793	8	17691200	FGL1	ENSG00000104760	adhd	C	4183	rs55831225	unconditioned	2.59191e-16	0.849069	1.96871e-17	0.0644052	0.0865262	35.889	OID30702	no_MHC	UKB
rs417793	8	17691200	FGL1	ENSG00000104760	adhd	C	4152	rs56261729	unconditioned	9.30318e-23	0.899416	6.8061e-24	0.0657653	0.0348191	50.7291	OID30702	no_MHC	UKB
rs417793	8	17691200	FGL1	ENSG00000104760	adhd	C	4175	rs574774	unconditioned	1.25053e-12	0.921477	9.17394e-14	0.067589	0.0109342	27.4075	OID30702	no_MHC	UKB
rs417793	8	17691200	FGL1	ENSG00000104760	adhd	C	4165	rs6586622	unconditioned	0.000122344	0.924494	8.95624e-06	0.0676701	0.00770436	9.00867	OID30702	no_MHC	UKB
rs417793	8	17691200	FGL1	ENSG00000104760	adhd	C	4153	rs6586713	unconditioned	3.01074e-08	0.452277	2.23683e-09	0.0330873	0.514636	17.3185	OID30702	no_MHC	UKB
rs417793	8	17691200	FGL1	ENSG00000104760	adhd	C	4153	rs67123250	unconditioned	0.000353548	0.912595	2.58665e-05	0.0667474	0.0202785	7.94749	OID30702	no_MHC	UKB
rs417793	8	17691200	FGL1	ENSG00000104760	adhd	C	4153	rs73201997	unconditioned	2.19559e-09	0.914161	1.60604e-10	0.0668504	0.0189889	19.9368	OID30702	no_MHC	UKB
rs417793	8	17691200	FGL1	ENSG00000104760	adhd	C	4209	rs73666363	unconditioned	2.21811e-97	0.878962	1.64198e-98	0.0650103	0.0560275	222.554	OID30702	no_MHC	UKB
rs417793	8	17691200	FGL1	ENSG00000104760	alzheimers	C	6870	unconditioned	unconditioned	0	0.896076	0	0.101824	0.0021001	3680.1	OID30702	no_MHC	UKB
rs417793	8	17691200	FGL1	ENSG00000104760	alzheimers	C	4342	rs112025326	unconditioned	3.99175e-07	0.915751	1.13825e-08	0.0260544	0.0581944	14.7339	OID30702	no_MHC	UKB
rs417793	8	17691200	FGL1	ENSG00000104760	alzheimers	C	4469	rs117062312	unconditioned	9.96956e-64	0.967776	2.88988e-65	0.0280488	0.00417536	145.066	OID30702	no_MHC	UKB
rs417793	8	17691200	FGL1	ENSG00000104760	alzheimers	C	4339	rs117693565	unconditioned	2.11546e-22	0.967591	6.00076e-24	0.0274419	0.004967	49.9076	OID30702	no_MHC	UKB
rs417793	8	17691200	FGL1	ENSG00000104760	alzheimers	C	4403	rs117996030	unconditioned	1.28183e-15	0.968521	3.67096e-17	0.0277331	0.00374633	34.2905	OID30702	no_MHC	UKB
rs417793	8	17691200	FGL1	ENSG00000104760	alzheimers	C	4448	rs118144328	unconditioned	2.19219e-32	0.961775	6.3149e-34	0.0276947	0.0105298	72.8978	OID30702	no_MHC	UKB
rs417793	8	17691200	FGL1	ENSG00000104760	alzheimers	C	4354	rs143514021	unconditioned	1.25664e-21	0.955598	3.58259e-23	0.0272263	0.0171755	48.1258	OID30702	no_MHC	UKB
rs417793	8	17691200	FGL1	ENSG00000104760	alzheimers	C	4375	rs145067130	unconditioned	1.52202e-79	0.968373	4.3514e-81	0.0276814	0.00394569	181.484	OID30702	no_MHC	UKB
rs417793	8	17691200	FGL1	ENSG00000104760	alzheimers	C	4352	rs182493277	unconditioned	8.29123e-18	0.964457	2.35688e-19	0.0274077	0.00813551	39.3313	OID30702	no_MHC	UKB
rs417793	8	17691200	FGL1	ENSG00000104760	alzheimers	C	4343	rs187671465	unconditioned	1.03365e-48	0.953907	2.93587e-50	0.0270748	0.0190181	110.491	OID30702	no_MHC	UKB
rs417793	8	17691200	FGL1	ENSG00000104760	alzheimers	C	4343	rs192505537	unconditioned	1.66226e-21	0.962749	4.71688e-23	0.0273093	0.00994124	47.8461	OID30702	no_MHC	UKB
rs417793	8	17691200	FGL1	ENSG00000104760	alzheimers	C	4355	rs2073698	unconditioned	2.47562e-87	0.969946	7.03435e-89	0.0275581	0.00249559	199.418	OID30702	no_MHC	UKB
rs417793	8	17691200	FGL1	ENSG00000104760	alzheimers	C	4364	rs208057	unconditioned	6.19789e-166	0.965987	1.76426e-167	0.0274908	0.00652186	380.405	OID30702	no_MHC	UKB
rs417793	8	17691200	FGL1	ENSG00000104760	alzheimers	C	4347	rs208769	unconditioned	0.000265569	0.968156	7.54435e-06	0.0274995	0.00407186	8.23364	OID30702	no_MHC	UKB
rs417793	8	17691200	FGL1	ENSG00000104760	alzheimers	C	4341	rs209561	unconditioned	1.11002e-57	0.969198	3.1506e-59	0.0275058	0.00329572	131.143	OID30702	no_MHC	UKB
rs417793	8	17691200	FGL1	ENSG00000104760	alzheimers	C	4341	rs2653404	unconditioned	6.62651e-38	0.964492	1.88026e-39	0.0273591	0.00814878	85.6072	OID30702	no_MHC	UKB
rs417793	8	17691200	FGL1	ENSG00000104760	alzheimers	C	4351	rs2653414	unconditioned	2.23492e-19	0.964242	6.34867e-21	0.0273826	0.00837548	42.9449	OID30702	no_MHC	UKB
rs417793	8	17691200	FGL1	ENSG00000104760	alzheimers	C	4339	rs2739683	unconditioned	6.02849e-11	0.968489	1.70999e-12	0.0274672	0.00404335	23.5319	OID30702	no_MHC	UKB
rs417793	8	17691200	FGL1	ENSG00000104760	alzheimers	C	4343	rs35424179	unconditioned	2.67098e-100	0.967802	7.58665e-102	0.0274847	0.00471281	229.276	OID30702	no_MHC	UKB
rs417793	8	17691200	FGL1	ENSG00000104760	alzheimers	C	4473	rs3739404	unconditioned	5.91122e-11	0.969317	1.69572e-12	0.0278034	0.00287954	23.5516	OID30702	no_MHC	UKB
rs417793	8	17691200	FGL1	ENSG00000104760	alzheimers	C	4341	rs3780104	unconditioned	1.54148e-16	0.970663	4.37499e-18	0.0275474	0.00178964	36.4086	OID30702	no_MHC	UKB
rs417793	8	17691200	FGL1	ENSG00000104760	alzheimers	C	4408	rs386849	unconditioned	2.32241e-33	0.970324	6.63167e-35	0.0277057	0.00197017	75.1427	OID30702	no_MHC	UKB
rs417793	8	17691200	FGL1	ENSG00000104760	alzheimers	C	4371	rs55831225	unconditioned	2.95982e-16	0.969618	8.4257e-18	0.0275993	0.0027823	35.7562	OID30702	no_MHC	UKB
rs417793	8	17691200	FGL1	ENSG00000104760	alzheimers	C	4339	rs56261729	unconditioned	1.00133e-22	0.968623	2.84029e-24	0.0274712	0.00390582	50.6555	OID30702	no_MHC	UKB
rs417793	8	17691200	FGL1	ENSG00000104760	alzheimers	C	4365	rs574774	unconditioned	9.96161e-21	0.964591	2.84076e-22	0.0274994	0.00790956	46.0555	OID30702	no_MHC	UKB
rs417793	8	17691200	FGL1	ENSG00000104760	alzheimers	C	4352	rs6586622	unconditioned	0.000123748	0.970553	3.51208e-06	0.0275434	0.00177589	8.99726	OID30702	no_MHC	UKB
rs417793	8	17691200	FGL1	ENSG00000104760	alzheimers	C	4340	rs6586713	unconditioned	6.50578e-08	0.970911	1.84535e-09	0.0275382	0.0015509	16.548	OID30702	no_MHC	UKB
rs417793	8	17691200	FGL1	ENSG00000104760	alzheimers	C	4340	rs67123250	unconditioned	0.000372376	0.968472	1.05637e-05	0.0274704	0.00367508	7.89561	OID30702	no_MHC	UKB
rs417793	8	17691200	FGL1	ENSG00000104760	alzheimers	C	4340	rs73201997	unconditioned	2.41173e-09	0.968698	6.84162e-11	0.0274763	0.00382618	19.8429	OID30702	no_MHC	UKB
rs417793	8	17691200	FGL1	ENSG00000104760	alzheimers	C	4395	rs73666363	unconditioned	2.43626e-97	0.969159	6.97554e-99	0.0277459	0.00309546	222.46	OID30702	no_MHC	UKB
rs417793	8	17691200	FGL1	ENSG00000104760	alzheimers_noukb	C	7032	unconditioned	unconditioned	0	0.78829	0	0.206485	0.0052247	3680.22	OID30702	no_MHC	UKB
rs417793	8	17691200	FGL1	ENSG00000104760	alzheimers_noukb	C	4376	rs112025326	unconditioned	3.89123e-07	0.892734	3.97786e-08	0.0912449	0.0160208	14.7594	OID30702	no_MHC	UKB
rs417793	8	17691200	FGL1	ENSG00000104760	alzheimers_noukb	C	4503	rs117062312	unconditioned	9.17406e-64	0.892284	9.5693e-65	0.0930578	0.0146582	145.149	OID30702	no_MHC	UKB
rs417793	8	17691200	FGL1	ENSG00000104760	alzheimers_noukb	C	4373	rs117693565	unconditioned	1.94701e-22	0.89124	1.98935e-23	0.0910446	0.0177151	49.9906	OID30702	no_MHC	UKB
rs417793	8	17691200	FGL1	ENSG00000104760	alzheimers_noukb	C	4438	rs117996030	unconditioned	1.18016e-15	0.892016	1.21953e-16	0.0921616	0.0158225	34.3731	OID30702	no_MHC	UKB
rs417793	8	17691200	FGL1	ENSG00000104760	alzheimers_noukb	C	4483	rs118144328	unconditioned	2.04062e-32	0.895367	2.10397e-33	0.0923037	0.0123296	72.9695	OID30702	no_MHC	UKB
rs417793	8	17691200	FGL1	ENSG00000104760	alzheimers_noukb	C	4388	rs143514021	unconditioned	1.15805e-21	0.882727	1.18689e-22	0.0904446	0.0268288	48.2076	OID30702	no_MHC	UKB
rs417793	8	17691200	FGL1	ENSG00000104760	alzheimers_noukb	C	4409	rs145067130	unconditioned	1.41097e-79	0.898143	1.44701e-80	0.0920984	0.00975852	181.56	OID30702	no_MHC	UKB
rs417793	8	17691200	FGL1	ENSG00000104760	alzheimers_noukb	C	4386	rs182493277	unconditioned	7.72687e-18	0.898812	7.90453e-19	0.0919386	0.0092498	39.4018	OID30702	no_MHC	UKB
rs417793	8	17691200	FGL1	ENSG00000104760	alzheimers_noukb	C	4377	rs187671465	unconditioned	9.61145e-49	0.889072	9.82741e-50	0.0908847	0.0200436	110.564	OID30702	no_MHC	UKB
rs417793	8	17691200	FGL1	ENSG00000104760	alzheimers_noukb	C	4378	rs192505537	unconditioned	1.58484e-192	0.888869	1.62013e-193	0.0908461	0.0202852	441.636	OID30702	no_MHC	UKB
rs417793	8	17691200	FGL1	ENSG00000104760	alzheimers_noukb	C	4389	rs2073698	unconditioned	2.29771e-87	0.900536	2.35104e-88	0.0921362	0.00732803	199.493	OID30702	no_MHC	UKB
rs417793	8	17691200	FGL1	ENSG00000104760	alzheimers_noukb	C	4397	rs208057	unconditioned	5.44772e-165	0.892928	5.5796e-166	0.0914388	0.0156328	378.231	OID30702	no_MHC	UKB
rs417793	8	17691200	FGL1	ENSG00000104760	alzheimers_noukb	C	4381	rs208769	unconditioned	0.00024427	0.890972	2.49901e-05	0.0911334	0.0176258	8.31723	OID30702	no_MHC	UKB
rs417793	8	17691200	FGL1	ENSG00000104760	alzheimers_noukb	C	4375	rs209561	unconditioned	1.02188e-57	0.892645	1.04435e-58	0.0912116	0.0161433	131.226	OID30702	no_MHC	UKB
rs417793	8	17691200	FGL1	ENSG00000104760	alzheimers_noukb	C	4375	rs2653404	unconditioned	6.1726e-38	0.898397	6.30731e-39	0.0917905	0.00981284	85.6781	OID30702	no_MHC	UKB
rs417793	8	17691200	FGL1	ENSG00000104760	alzheimers_noukb	C	4385	rs2653414	unconditioned	2.03224e-19	0.877336	2.07974e-20	0.0897514	0.0329123	43.04	OID30702	no_MHC	UKB
rs417793	8	17691200	FGL1	ENSG00000104760	alzheimers_noukb	C	4373	rs2739683	unconditioned	5.56656e-11	0.894378	5.68739e-12	0.0913649	0.0142569	23.6117	OID30702	no_MHC	UKB
rs417793	8	17691200	FGL1	ENSG00000104760	alzheimers_noukb	C	4377	rs35424179	unconditioned	2.45224e-100	0.890511	2.50747e-101	0.0910381	0.0184509	229.362	OID30702	no_MHC	UKB
rs417793	8	17691200	FGL1	ENSG00000104760	alzheimers_noukb	C	4507	rs3739404	unconditioned	5.39955e-11	0.900337	5.57125e-12	0.0928899	0.00677359	23.6421	OID30702	no_MHC	UKB
rs417793	8	17691200	FGL1	ENSG00000104760	alzheimers_noukb	C	4375	rs3780104	unconditioned	1.42924e-16	0.899946	1.46055e-17	0.0919577	0.00809592	36.4842	OID30702	no_MHC	UKB
rs417793	8	17691200	FGL1	ENSG00000104760	alzheimers_noukb	C	4442	rs386849	unconditioned	2.15365e-33	0.899814	2.21327e-34	0.0924647	0.0077217	75.2181	OID30702	no_MHC	UKB
rs417793	8	17691200	FGL1	ENSG00000104760	alzheimers_noukb	C	4405	rs55831225	unconditioned	2.74319e-16	0.898669	2.80881e-17	0.0920072	0.00932423	35.8322	OID30702	no_MHC	UKB
rs417793	8	17691200	FGL1	ENSG00000104760	alzheimers_noukb	C	4373	rs56261729	unconditioned	9.21813e-23	0.892017	9.41852e-24	0.091124	0.0168586	50.7383	OID30702	no_MHC	UKB
rs417793	8	17691200	FGL1	ENSG00000104760	alzheimers_noukb	C	4399	rs574774	unconditioned	9.25e-21	0.896103	9.47804e-22	0.0918073	0.0120899	46.1297	OID30702	no_MHC	UKB
rs417793	8	17691200	FGL1	ENSG00000104760	alzheimers_noukb	C	4386	rs6586622	unconditioned	0.000114393	0.898623	1.17093e-05	0.0919734	0.00927724	9.07587	OID30702	no_MHC	UKB
rs417793	8	17691200	FGL1	ENSG00000104760	alzheimers_noukb	C	4374	rs6586713	unconditioned	5.98054e-08	0.898213	6.11057e-09	0.0917641	0.0100226	16.6322	OID30702	no_MHC	UKB
rs417793	8	17691200	FGL1	ENSG00000104760	alzheimers_noukb	C	4374	rs67123250	unconditioned	0.000340825	0.886487	3.48363e-05	0.0905867	0.022551	7.98414	OID30702	no_MHC	UKB
rs417793	8	17691200	FGL1	ENSG00000104760	alzheimers_noukb	C	4374	rs73201997	unconditioned	2.1188e-09	0.882656	2.16532e-10	0.0901761	0.0271677	19.9724	OID30702	no_MHC	UKB
rs417793	8	17691200	FGL1	ENSG00000104760	alzheimers_noukb	C	4430	rs73666363	unconditioned	2.23853e-97	0.892665	2.3034e-98	0.0918378	0.0154975	222.545	OID30702	no_MHC	UKB
rs417793	8	17691200	FGL1	ENSG00000104760	anxiety_cc	C	3796	unconditioned	unconditioned	0	0.825642	0	0.159162	0.0151958	3680.17	OID30702	no_MHC	UKB
rs417793	8	17691200	FGL1	ENSG00000104760	anxiety_cc	C	3278	rs112025326	unconditioned	7.47131e-05	0.840086	1.2122e-05	0.136278	0.0235493	9.50185	OID30702	no_MHC	UKB
rs417793	8	17691200	FGL1	ENSG00000104760	anxiety_cc	C	3291	rs117062312	unconditioned	5.17338e-22	0.79025	8.45262e-23	0.129036	0.0807139	49.0133	OID30702	no_MHC	UKB
rs417793	8	17691200	FGL1	ENSG00000104760	anxiety_cc	C	3278	rs117693565	unconditioned	8.33992e-15	0.823479	1.35313e-15	0.133564	0.0429567	32.4177	OID30702	no_MHC	UKB
rs417793	8	17691200	FGL1	ENSG00000104760	anxiety_cc	C	3279	rs117996030	unconditioned	7.79918e-06	0.777448	1.26581e-06	0.126083	0.0964596	11.7615	OID30702	no_MHC	UKB
rs417793	8	17691200	FGL1	ENSG00000104760	anxiety_cc	C	3389	rs118144328	unconditioned	1.83145e-32	0.803801	3.18943e-33	0.139924	0.0562753	73.0776	OID30702	no_MHC	UKB
rs417793	8	17691200	FGL1	ENSG00000104760	anxiety_cc	C	3278	rs143514021	unconditioned	9.91801e-05	0.841097	1.60917e-05	0.136443	0.0223448	9.21857	OID30702	no_MHC	UKB
rs417793	8	17691200	FGL1	ENSG00000104760	anxiety_cc	C	3312	rs145067130	unconditioned	1.30892e-79	0.834114	2.13674e-80	0.136134	0.0297521	181.635	OID30702	no_MHC	UKB
rs417793	8	17691200	FGL1	ENSG00000104760	anxiety_cc	C	3291	rs182493277	unconditioned	7.18298e-18	0.835553	1.16856e-18	0.135903	0.0285439	39.4748	OID30702	no_MHC	UKB
rs417793	8	17691200	FGL1	ENSG00000104760	anxiety_cc	C	3279	rs187671465	unconditioned	8.62677e-49	0.802507	1.40039e-49	0.130204	0.0672881	110.672	OID30702	no_MHC	UKB
rs417793	8	17691200	FGL1	ENSG00000104760	anxiety_cc	C	3283	rs192505537	unconditioned	2.24674e-21	0.808298	3.64756e-22	0.131166	0.0605357	47.5448	OID30702	no_MHC	UKB
rs417793	8	17691200	FGL1	ENSG00000104760	anxiety_cc	C	3293	rs2073698	unconditioned	2.15147e-87	0.843865	3.49746e-88	0.137161	0.0189746	199.559	OID30702	no_MHC	UKB
rs417793	8	17691200	FGL1	ENSG00000104760	anxiety_cc	C	3297	rs208057	unconditioned	7.59358e-37	0.818011	1.23575e-37	0.133071	0.0489184	83.1683	OID30702	no_MHC	UKB
rs417793	8	17691200	FGL1	ENSG00000104760	anxiety_cc	C	3285	rs208769	unconditioned	0.00118209	0.831937	0.000192864	0.135704	0.0309846	6.74047	OID30702	no_MHC	UKB
rs417793	8	17691200	FGL1	ENSG00000104760	anxiety_cc	C	3279	rs209561	unconditioned	9.44661e-13	0.796639	1.53325e-13	0.129226	0.0741349	27.6879	OID30702	no_MHC	UKB
rs417793	8	17691200	FGL1	ENSG00000104760	anxiety_cc	C	3281	rs2653404	unconditioned	5.75758e-38	0.837928	9.34649e-39	0.135998	0.026074	85.7477	OID30702	no_MHC	UKB
rs417793	8	17691200	FGL1	ENSG00000104760	anxiety_cc	C	3290	rs2653414	unconditioned	1.55033e-11	0.793048	2.53339e-12	0.129514	0.0774374	24.89	OID30702	no_MHC	UKB
rs417793	8	17691200	FGL1	ENSG00000104760	anxiety_cc	C	3278	rs2739683	unconditioned	3.10177e-05	0.848075	5.03253e-06	0.137583	0.014306	10.381	OID30702	no_MHC	UKB
rs417793	8	17691200	FGL1	ENSG00000104760	anxiety_cc	C	3278	rs35424179	unconditioned	4.96332e-26	0.809142	8.05283e-27	0.131221	0.0596364	58.2651	OID30702	no_MHC	UKB
rs417793	8	17691200	FGL1	ENSG00000104760	anxiety_cc	C	3414	rs3739404	unconditioned	5.06989e-11	0.845102	8.42118e-12	0.140359	0.0145392	23.7051	OID30702	no_MHC	UKB
rs417793	8	17691200	FGL1	ENSG00000104760	anxiety_cc	C	3280	rs3780104	unconditioned	1.31143e-16	0.825661	2.12919e-17	0.13401	0.040329	36.5702	OID30702	no_MHC	UKB
rs417793	8	17691200	FGL1	ENSG00000104760	anxiety_cc	C	3346	rs386849	unconditioned	2.01599e-33	0.842296	3.30826e-34	0.138202	0.0195021	75.2842	OID30702	no_MHC	UKB
rs417793	8	17691200	FGL1	ENSG00000104760	anxiety_cc	C	3311	rs55831225	unconditioned	2.08245e-16	0.682244	3.40028e-17	0.111192	0.206564	36.1078	OID30702	no_MHC	UKB
rs417793	8	17691200	FGL1	ENSG00000104760	anxiety_cc	C	3278	rs56261729	unconditioned	2.08617e-05	0.847371	3.38475e-06	0.137468	0.0151362	10.7776	OID30702	no_MHC	UKB
rs417793	8	17691200	FGL1	ENSG00000104760	anxiety_cc	C	3293	rs574774	unconditioned	4.8543e-08	0.838826	7.89295e-09	0.136366	0.0248077	16.8408	OID30702	no_MHC	UKB
rs417793	8	17691200	FGL1	ENSG00000104760	anxiety_cc	C	3291	rs6586622	unconditioned	0.000118762	0.845484	1.92947e-05	0.137345	0.0170335	9.03839	OID30702	no_MHC	UKB
rs417793	8	17691200	FGL1	ENSG00000104760	anxiety_cc	C	3280	rs6586713	unconditioned	5.62701e-08	0.844791	9.13212e-09	0.137084	0.018125	16.6931	OID30702	no_MHC	UKB
rs417793	8	17691200	FGL1	ENSG00000104760	anxiety_cc	C	3278	rs67123250	unconditioned	0.0036599	0.812686	0.000593807	0.131805	0.0512562	5.61032	OID30702	no_MHC	UKB
rs417793	8	17691200	FGL1	ENSG00000104760	anxiety_cc	C	3279	rs73201997	unconditioned	0.00103531	0.828013	0.000167997	0.134323	0.0364613	6.87305	OID30702	no_MHC	UKB
rs417793	8	17691200	FGL1	ENSG00000104760	anxiety_cc	C	3306	rs73666363	unconditioned	2.3523e-18	0.837163	3.85447e-19	0.137151	0.0256856	40.5911	OID30702	no_MHC	UKB
rs417793	8	17691200	FGL1	ENSG00000104760	asd	C	5421	unconditioned	unconditioned	0	0.856082	0	0.137247	0.00667088	3680.14	OID30702	no_MHC	UKB
rs417793	8	17691200	FGL1	ENSG00000104760	asd	C	4294	rs112025326	unconditioned	3.79875e-07	0.86743	4.88539e-08	0.111535	0.0210344	14.7834	OID30702	no_MHC	UKB
rs417793	8	17691200	FGL1	ENSG00000104760	asd	C	4419	rs117062312	unconditioned	8.85944e-64	0.861611	1.16759e-64	0.113527	0.0248616	145.184	OID30702	no_MHC	UKB
rs417793	8	17691200	FGL1	ENSG00000104760	asd	C	4291	rs117693565	unconditioned	1.88779e-22	0.864102	2.4262e-23	0.11103	0.024868	50.0215	OID30702	no_MHC	UKB
rs417793	8	17691200	FGL1	ENSG00000104760	asd	C	4356	rs117996030	unconditioned	1.13082e-15	0.854708	1.47378e-16	0.111359	0.0339333	34.4158	OID30702	no_MHC	UKB
rs417793	8	17691200	FGL1	ENSG00000104760	asd	C	4400	rs118144328	unconditioned	1.988e-32	0.872266	2.57908e-33	0.113147	0.0145874	72.9956	OID30702	no_MHC	UKB
rs417793	8	17691200	FGL1	ENSG00000104760	asd	C	4306	rs143514021	unconditioned	1.12395e-21	0.856643	1.44854e-22	0.110371	0.0329862	48.2374	OID30702	no_MHC	UKB
rs417793	8	17691200	FGL1	ENSG00000104760	asd	C	4326	rs145067130	unconditioned	1.37651e-79	0.876182	1.77485e-80	0.112963	0.0108552	181.585	OID30702	no_MHC	UKB
rs417793	8	17691200	FGL1	ENSG00000104760	asd	C	4304	rs182493277	unconditioned	7.52035e-18	0.874789	9.67879e-19	0.112574	0.012637	39.4289	OID30702	no_MHC	UKB
rs417793	8	17691200	FGL1	ENSG00000104760	asd	C	4295	rs187671465	unconditioned	9.32718e-49	0.862683	1.19963e-49	0.110929	0.0263878	110.594	OID30702	no_MHC	UKB
rs417793	8	17691200	FGL1	ENSG00000104760	asd	C	4295	rs192505537	unconditioned	1.5073e-21	0.873119	1.93758e-22	0.112222	0.014659	47.944	OID30702	no_MHC	UKB
rs417793	8	17691200	FGL1	ENSG00000104760	asd	C	4307	rs2073698	unconditioned	2.2276e-87	0.873046	2.86693e-88	0.112347	0.0146072	199.524	OID30702	no_MHC	UKB
rs417793	8	17691200	FGL1	ENSG00000104760	asd	C	4316	rs208057	unconditioned	5.53896e-166	0.86613	7.13881e-167	0.111607	0.022263	380.517	OID30702	no_MHC	UKB
rs417793	8	17691200	FGL1	ENSG00000104760	asd	C	4298	rs208769	unconditioned	0.000227575	0.825145	2.92731e-05	0.10607	0.0685277	8.38803	OID30702	no_MHC	UKB
rs417793	8	17691200	FGL1	ENSG00000104760	asd	C	4293	rs209561	unconditioned	9.91816e-58	0.866369	1.27503e-58	0.111354	0.0222768	131.256	OID30702	no_MHC	UKB
rs417793	8	17691200	FGL1	ENSG00000104760	asd	C	4293	rs2653404	unconditioned	6.03111e-38	0.877805	7.75135e-39	0.112808	0.00938675	85.7013	OID30702	no_MHC	UKB
rs417793	8	17691200	FGL1	ENSG00000104760	asd	C	4302	rs2653414	unconditioned	5.37917e-19	0.867748	6.92137e-20	0.111632	0.0206197	42.0666	OID30702	no_MHC	UKB
rs417793	8	17691200	FGL1	ENSG00000104760	asd	C	4291	rs2739683	unconditioned	5.21867e-11	0.838478	6.70907e-12	0.10774	0.0537821	23.6762	OID30702	no_MHC	UKB
rs417793	8	17691200	FGL1	ENSG00000104760	asd	C	4295	rs35424179	unconditioned	2.38569e-100	0.866256	3.0685e-101	0.111396	0.0223478	229.389	OID30702	no_MHC	UKB
rs417793	8	17691200	FGL1	ENSG00000104760	asd	C	4424	rs3739404	unconditioned	5.27201e-11	0.879075	6.83841e-12	0.114019	0.00690579	23.666	OID30702	no_MHC	UKB
rs417793	8	17691200	FGL1	ENSG00000104760	asd	C	4293	rs3780104	unconditioned	1.39185e-16	0.876402	1.7891e-17	0.112643	0.0109548	36.5107	OID30702	no_MHC	UKB
rs417793	8	17691200	FGL1	ENSG00000104760	asd	C	4358	rs386849	unconditioned	2.09562e-33	0.875567	2.7092e-34	0.113181	0.0112514	75.2455	OID30702	no_MHC	UKB
rs417793	8	17691200	FGL1	ENSG00000104760	asd	C	4321	rs55831225	unconditioned	2.6659e-16	0.873346	3.43283e-17	0.112445	0.014209	35.8608	OID30702	no_MHC	UKB
rs417793	8	17691200	FGL1	ENSG00000104760	asd	C	4291	rs56261729	unconditioned	8.9708e-23	0.86807	1.15289e-23	0.11154	0.0203902	50.7655	OID30702	no_MHC	UKB
rs417793	8	17691200	FGL1	ENSG00000104760	asd	C	4317	rs574774	unconditioned	9.01222e-21	0.87305	1.16145e-21	0.1125	0.0144503	46.1557	OID30702	no_MHC	UKB
rs417793	8	17691200	FGL1	ENSG00000104760	asd	C	4304	rs6586622	unconditioned	0.000111609	0.871998	1.43639e-05	0.112208	0.015668	9.10051	OID30702	no_MHC	UKB
rs417793	8	17691200	FGL1	ENSG00000104760	asd	C	4292	rs6586713	unconditioned	5.8576e-08	0.874011	7.52871e-09	0.112322	0.0136666	16.6529	OID30702	no_MHC	UKB
rs417793	8	17691200	FGL1	ENSG00000104760	asd	C	4292	rs67123250	unconditioned	0.000323249	0.837287	4.15797e-05	0.107646	0.0547024	8.03709	OID30702	no_MHC	UKB
rs417793	8	17691200	FGL1	ENSG00000104760	asd	C	4292	rs73201997	unconditioned	2.05002e-09	0.853994	2.63522e-10	0.109741	0.0362647	20.0054	OID30702	no_MHC	UKB
rs417793	8	17691200	FGL1	ENSG00000104760	asd	C	4347	rs73666363	unconditioned	2.17423e-97	0.866939	2.81656e-98	0.112285	0.0207757	222.574	OID30702	no_MHC	UKB
rs417793	8	17691200	FGL1	ENSG00000104760	bipolar	C	5386	unconditioned	unconditioned	0	0.842529	0	0.150704	0.00676673	3680.14	OID30702	no_MHC	UKB
rs417793	8	17691200	FGL1	ENSG00000104760	bipolar	C	4221	rs112025326	unconditioned	3.66561e-07	0.840837	5.01696e-08	0.115038	0.0441246	14.8191	OID30702	no_MHC	UKB
rs417793	8	17691200	FGL1	ENSG00000104760	bipolar	C	4345	rs117062312	unconditioned	8.41501e-64	0.813414	1.23192e-64	0.119013	0.0675736	145.235	OID30702	no_MHC	UKB
rs417793	8	17691200	FGL1	ENSG00000104760	bipolar	C	4218	rs117693565	unconditioned	1.89483e-22	0.86519	2.58993e-23	0.118241	0.0165696	50.0177	OID30702	no_MHC	UKB
rs417793	8	17691200	FGL1	ENSG00000104760	bipolar	C	4281	rs117996030	unconditioned	1.1074e-15	0.83607	1.56753e-16	0.118301	0.0456291	34.4368	OID30702	no_MHC	UKB
rs417793	8	17691200	FGL1	ENSG00000104760	bipolar	C	4327	rs118144328	unconditioned	1.98699e-32	0.871566	2.73265e-33	0.119855	0.00857911	72.9961	OID30702	no_MHC	UKB
rs417793	8	17691200	FGL1	ENSG00000104760	bipolar	C	4227	rs143514021	unconditioned	1.7727e-09	0.844228	2.44331e-10	0.11632	0.0394515	20.1508	OID30702	no_MHC	UKB
rs417793	8	17691200	FGL1	ENSG00000104760	bipolar	C	4254	rs145067130	unconditioned	1.36018e-79	0.864515	1.86565e-80	0.118561	0.0169234	181.597	OID30702	no_MHC	UKB
rs417793	8	17691200	FGL1	ENSG00000104760	bipolar	C	4229	rs182493277	unconditioned	1.9081e-17	0.872426	2.60997e-18	0.119326	0.0082481	38.4978	OID30702	no_MHC	UKB
rs417793	8	17691200	FGL1	ENSG00000104760	bipolar	C	4221	rs187671465	unconditioned	7.91729e-08	0.864617	1.08423e-08	0.118388	0.0169942	16.3516	OID30702	no_MHC	UKB
rs417793	8	17691200	FGL1	ENSG00000104760	bipolar	C	4222	rs192505537	unconditioned	2.36021e-21	0.869771	3.2266e-22	0.118894	0.0113352	47.4955	OID30702	no_MHC	UKB
rs417793	8	17691200	FGL1	ENSG00000104760	bipolar	C	4234	rs2073698	unconditioned	2.23191e-87	0.87384	3.05339e-88	0.11954	0.00661983	199.522	OID30702	no_MHC	UKB
rs417793	8	17691200	FGL1	ENSG00000104760	bipolar	C	4243	rs208057	unconditioned	5.59893e-166	0.866137	7.66626e-167	0.118579	0.0152834	380.507	OID30702	no_MHC	UKB
rs417793	8	17691200	FGL1	ENSG00000104760	bipolar	C	4226	rs208769	unconditioned	0.000237274	0.864815	3.25012e-05	0.118444	0.0164721	8.3463	OID30702	no_MHC	UKB
rs417793	8	17691200	FGL1	ENSG00000104760	bipolar	C	4220	rs209561	unconditioned	9.98092e-58	0.8706	1.36441e-58	0.119002	0.0103981	131.249	OID30702	no_MHC	UKB
rs417793	8	17691200	FGL1	ENSG00000104760	bipolar	C	4219	rs2653404	unconditioned	2.18568e-08	0.864733	2.98737e-09	0.118174	0.0170927	17.6388	OID30702	no_MHC	UKB
rs417793	8	17691200	FGL1	ENSG00000104760	bipolar	C	4230	rs2653414	unconditioned	2.0059e-19	0.864265	2.75028e-20	0.118482	0.0172535	43.053	OID30702	no_MHC	UKB
rs417793	8	17691200	FGL1	ENSG00000104760	bipolar	C	4218	rs2739683	unconditioned	5.40495e-11	0.868107	7.38749e-12	0.11864	0.0132532	23.6411	OID30702	no_MHC	UKB
rs417793	8	17691200	FGL1	ENSG00000104760	bipolar	C	4222	rs35424179	unconditioned	2.36904e-100	0.854248	3.24081e-101	0.116831	0.0289215	229.396	OID30702	no_MHC	UKB
rs417793	8	17691200	FGL1	ENSG00000104760	bipolar	C	4350	rs3739404	unconditioned	5.48648e-11	0.871849	7.5486e-12	0.119945	0.00820564	23.6261	OID30702	no_MHC	UKB
rs417793	8	17691200	FGL1	ENSG00000104760	bipolar	C	4220	rs3780104	unconditioned	1.38634e-16	0.873064	1.8951e-17	0.119339	0.00759684	36.5147	OID30702	no_MHC	UKB
rs417793	8	17691200	FGL1	ENSG00000104760	bipolar	C	4286	rs386849	unconditioned	2.09023e-33	0.873317	2.86699e-34	0.119779	0.0069047	75.248	OID30702	no_MHC	UKB
rs417793	8	17691200	FGL1	ENSG00000104760	bipolar	C	4249	rs55831225	unconditioned	2.6476e-16	0.8673	3.62389e-17	0.118697	0.0140031	35.8677	OID30702	no_MHC	UKB
rs417793	8	17691200	FGL1	ENSG00000104760	bipolar	C	4218	rs56261729	unconditioned	8.95688e-23	0.865761	1.22425e-23	0.118319	0.01592	50.767	OID30702	no_MHC	UKB
rs417793	8	17691200	FGL1	ENSG00000104760	bipolar	C	4242	rs574774	unconditioned	8.89784e-21	0.860664	1.21839e-21	0.11783	0.0215059	46.1685	OID30702	no_MHC	UKB
rs417793	8	17691200	FGL1	ENSG00000104760	bipolar	C	4231	rs6586622	unconditioned	9.68865e-05	0.751668	1.34717e-05	0.104372	0.143849	9.24197	OID30702	no_MHC	UKB
rs417793	8	17691200	FGL1	ENSG00000104760	bipolar	C	4219	rs6586713	unconditioned	5.81868e-08	0.874219	7.95294e-09	0.119481	0.00629918	16.6596	OID30702	no_MHC	UKB
rs417793	8	17691200	FGL1	ENSG00000104760	bipolar	C	4219	rs67123250	unconditioned	0.000331823	0.860549	4.53614e-05	0.117619	0.0214545	8.01091	OID30702	no_MHC	UKB
rs417793	8	17691200	FGL1	ENSG00000104760	bipolar	C	4219	rs73201997	unconditioned	2.06024e-09	0.857709	2.81642e-10	0.117226	0.0250647	20.0004	OID30702	no_MHC	UKB
rs417793	8	17691200	FGL1	ENSG00000104760	bipolar	C	4275	rs73666363	unconditioned	2.18759e-97	0.865642	3.0133e-98	0.119223	0.0151355	222.568	OID30702	no_MHC	UKB
rs417793	8	17691200	FGL1	ENSG00000104760	bipolar_noukb	C	5365	unconditioned	unconditioned	0	0.805089	0	0.188507	0.00640416	3680.19	OID30702	no_MHC	UKB
rs417793	8	17691200	FGL1	ENSG00000104760	bipolar_noukb	C	4214	rs112025326	unconditioned	3.72441e-07	0.854334	5.3878e-08	0.123568	0.0220977	14.8032	OID30702	no_MHC	UKB
rs417793	8	17691200	FGL1	ENSG00000104760	bipolar_noukb	C	4338	rs117062312	unconditioned	8.12878e-64	0.78616	1.28275e-64	0.123969	0.0898704	145.27	OID30702	no_MHC	UKB
rs417793	8	17691200	FGL1	ENSG00000104760	bipolar_noukb	C	4211	rs117693565	unconditioned	1.88062e-22	0.858883	2.71906e-23	0.124163	0.0169539	50.0253	OID30702	no_MHC	UKB
rs417793	8	17691200	FGL1	ENSG00000104760	bipolar_noukb	C	4274	rs117996030	unconditioned	1.07929e-15	0.814929	1.63023e-16	0.12303	0.0620412	34.4625	OID30702	no_MHC	UKB
rs417793	8	17691200	FGL1	ENSG00000104760	bipolar_noukb	C	4318	rs118144328	unconditioned	1.974e-32	0.865871	2.87038e-33	0.125898	0.00823157	73.0027	OID30702	no_MHC	UKB
rs417793	8	17691200	FGL1	ENSG00000104760	bipolar_noukb	C	4220	rs143514021	unconditioned	1.74033e-09	0.828876	2.54296e-10	0.121065	0.0500592	20.1692	OID30702	no_MHC	UKB
rs417793	8	17691200	FGL1	ENSG00000104760	bipolar_noukb	C	4247	rs145067130	unconditioned	1.35171e-79	0.859238	1.9607e-80	0.12462	0.0161422	181.603	OID30702	no_MHC	UKB
rs417793	8	17691200	FGL1	ENSG00000104760	bipolar_noukb	C	4222	rs182493277	unconditioned	1.89501e-17	0.866445	2.74179e-18	0.125353	0.00820174	38.5047	OID30702	no_MHC	UKB
rs417793	8	17691200	FGL1	ENSG00000104760	bipolar_noukb	C	4214	rs187671465	unconditioned	7.8647e-08	0.858894	1.14006e-08	0.124488	0.0166172	16.3583	OID30702	no_MHC	UKB
rs417793	8	17691200	FGL1	ENSG00000104760	bipolar_noukb	C	4215	rs192505537	unconditioned	2.34438e-21	0.863971	3.39009e-22	0.124924	0.0111054	47.5023	OID30702	no_MHC	UKB
rs417793	8	17691200	FGL1	ENSG00000104760	bipolar_noukb	C	4227	rs2073698	unconditioned	2.21656e-87	0.867908	3.20737e-88	0.12558	0.00651218	199.529	OID30702	no_MHC	UKB
rs417793	8	17691200	FGL1	ENSG00000104760	bipolar_noukb	C	4236	rs208057	unconditioned	5.55666e-166	0.860404	8.04702e-167	0.124587	0.0150095	380.514	OID30702	no_MHC	UKB
rs417793	8	17691200	FGL1	ENSG00000104760	bipolar_noukb	C	4219	rs208769	unconditioned	0.000243789	0.85908	3.53228e-05	0.124457	0.016184	8.31921	OID30702	no_MHC	UKB
rs417793	8	17691200	FGL1	ENSG00000104760	bipolar_noukb	C	4213	rs209561	unconditioned	9.91069e-58	0.864581	1.43311e-58	0.12501	0.0104088	131.256	OID30702	no_MHC	UKB
rs417793	8	17691200	FGL1	ENSG00000104760	bipolar_noukb	C	4212	rs2653404	unconditioned	2.17387e-08	0.860029	3.14293e-09	0.124325	0.0156462	17.6442	OID30702	no_MHC	UKB
rs417793	8	17691200	FGL1	ENSG00000104760	bipolar_noukb	C	4223	rs2653414	unconditioned	1.9917e-19	0.858289	2.88842e-20	0.124455	0.0172561	43.0601	OID30702	no_MHC	UKB
rs417793	8	17691200	FGL1	ENSG00000104760	bipolar_noukb	C	4211	rs2739683	unconditioned	5.36318e-11	0.861423	7.75408e-12	0.12453	0.0140462	23.6489	OID30702	no_MHC	UKB
rs417793	8	17691200	FGL1	ENSG00000104760	bipolar_noukb	C	4215	rs35424179	unconditioned	2.36468e-100	0.85319	3.4213e-101	0.123419	0.0233914	229.398	OID30702	no_MHC	UKB
rs417793	8	17691200	FGL1	ENSG00000104760	bipolar_noukb	C	4341	rs3739404	unconditioned	5.45087e-11	0.866184	7.92845e-12	0.125981	0.00783457	23.6327	OID30702	no_MHC	UKB
rs417793	8	17691200	FGL1	ENSG00000104760	bipolar_noukb	C	4213	rs3780104	unconditioned	1.37683e-16	0.867067	1.99089e-17	0.12537	0.00756384	36.5216	OID30702	no_MHC	UKB
rs417793	8	17691200	FGL1	ENSG00000104760	bipolar_noukb	C	4277	rs386849	unconditioned	2.0766e-33	0.867623	3.01186e-34	0.125832	0.00654549	75.2546	OID30702	no_MHC	UKB
rs417793	8	17691200	FGL1	ENSG00000104760	bipolar_noukb	C	4240	rs55831225	unconditioned	2.62886e-16	0.861164	3.80559e-17	0.124649	0.0141864	35.8748	OID30702	no_MHC	UKB
rs417793	8	17691200	FGL1	ENSG00000104760	bipolar_noukb	C	4211	rs56261729	unconditioned	8.90843e-23	0.86116	1.28798e-23	0.124492	0.0143476	50.7725	OID30702	no_MHC	UKB
rs417793	8	17691200	FGL1	ENSG00000104760	bipolar_noukb	C	4235	rs574774	unconditioned	8.88172e-21	0.859214	1.2863e-21	0.124419	0.0163665	46.1703	OID30702	no_MHC	UKB
rs417793	8	17691200	FGL1	ENSG00000104760	bipolar_noukb	C	4224	rs6586622	unconditioned	9.8351e-05	0.762064	1.44203e-05	0.111608	0.126216	9.22697	OID30702	no_MHC	UKB
rs417793	8	17691200	FGL1	ENSG00000104760	bipolar_noukb	C	4212	rs6586713	unconditioned	5.77883e-08	0.868201	8.35493e-09	0.125517	0.0062823	16.6665	OID30702	no_MHC	UKB
rs417793	8	17691200	FGL1	ENSG00000104760	bipolar_noukb	C	4212	rs67123250	unconditioned	0.000329879	0.854274	4.77015e-05	0.123509	0.0218395	8.01679	OID30702	no_MHC	UKB
rs417793	8	17691200	FGL1	ENSG00000104760	bipolar_noukb	C	4212	rs73201997	unconditioned	2.04982e-09	0.853415	2.96403e-10	0.12338	0.023205	20.0055	OID30702	no_MHC	UKB
rs417793	8	17691200	FGL1	ENSG00000104760	bipolar_noukb	C	4268	rs73666363	unconditioned	2.17206e-97	0.860066	3.16355e-98	0.125252	0.0146819	222.575	OID30702	no_MHC	UKB
rs417793	8	17691200	FGL1	ENSG00000104760	depression_Als_noukb_included	C	5163	unconditioned	unconditioned	0	0.943899	0	0.0538197	0.0022812	3680.03	OID30702	no_MHC	UKB
rs417793	8	17691200	FGL1	ENSG00000104760	depression_Als_noukb_included	C	4118	rs112025326	unconditioned	4.16534e-07	0.950997	1.85532e-08	0.0423527	0.00664968	14.6913	OID30702	no_MHC	UKB
rs417793	8	17691200	FGL1	ENSG00000104760	depression_Als_noukb_included	C	4242	rs117062312	unconditioned	9.82477e-64	0.950361	4.46584e-65	0.0431921	0.0064472	145.081	OID30702	no_MHC	UKB
rs417793	8	17691200	FGL1	ENSG00000104760	depression_Als_noukb_included	C	4115	rs117693565	unconditioned	2.07982e-22	0.949928	9.25967e-24	0.0422844	0.00778759	49.9246	OID30702	no_MHC	UKB
rs417793	8	17691200	FGL1	ENSG00000104760	depression_Als_noukb_included	C	4178	rs117996030	unconditioned	1.25844e-15	0.95023	5.66326e-17	0.0427553	0.00701489	34.3089	OID30702	no_MHC	UKB
rs417793	8	17691200	FGL1	ENSG00000104760	depression_Als_noukb_included	C	4222	rs118144328	unconditioned	2.16553e-32	0.949901	9.72575e-34	0.0426542	0.00744447	72.9101	OID30702	no_MHC	UKB
rs417793	8	17691200	FGL1	ENSG00000104760	depression_Als_noukb_included	C	4124	rs143514021	unconditioned	1.99374e-09	0.949594	8.89021e-11	0.0423348	0.00807104	20.0333	OID30702	no_MHC	UKB
rs417793	8	17691200	FGL1	ENSG00000104760	depression_Als_noukb_included	C	4151	rs145067130	unconditioned	1.50015e-79	0.953641	6.6987e-81	0.0425798	0.00377896	181.499	OID30702	no_MHC	UKB
rs417793	8	17691200	FGL1	ENSG00000104760	depression_Als_noukb_included	C	4126	rs182493277	unconditioned	2.07963e-17	0.950856	9.27304e-19	0.0423918	0.00675176	38.4118	OID30702	no_MHC	UKB
rs417793	8	17691200	FGL1	ENSG00000104760	depression_Als_noukb_included	C	4118	rs187671465	unconditioned	8.70418e-08	0.950477	3.87744e-09	0.0423336	0.0071892	16.2569	OID30702	no_MHC	UKB
rs417793	8	17691200	FGL1	ENSG00000104760	depression_Als_noukb_included	C	4119	rs192505537	unconditioned	2.57913e-21	0.950498	1.14845e-22	0.042317	0.00718493	47.4068	OID30702	no_MHC	UKB
rs417793	8	17691200	FGL1	ENSG00000104760	depression_Als_noukb_included	C	4131	rs2073698	unconditioned	2.43687e-87	0.954204	1.08603e-88	0.0425224	0.00327342	199.434	OID30702	no_MHC	UKB
rs417793	8	17691200	FGL1	ENSG00000104760	depression_Als_noukb_included	C	4140	rs208057	unconditioned	6.14204e-166	0.951366	2.74016e-167	0.0424373	0.00619657	380.414	OID30702	no_MHC	UKB
rs417793	8	17691200	FGL1	ENSG00000104760	depression_Als_noukb_included	C	4123	rs208769	unconditioned	0.000260983	0.944451	1.16376e-05	0.0421014	0.0131749	8.25106	OID30702	no_MHC	UKB
rs417793	8	17691200	FGL1	ENSG00000104760	depression_Als_noukb_included	C	4117	rs209561	unconditioned	1.09074e-57	0.951569	4.85731e-59	0.0423695	0.00606178	131.16	OID30702	no_MHC	UKB
rs417793	8	17691200	FGL1	ENSG00000104760	depression_Als_noukb_included	C	4116	rs2653404	unconditioned	2.41336e-08	0.954741	1.0744e-09	0.0425013	0.00275724	17.5397	OID30702	no_MHC	UKB
rs417793	8	17691200	FGL1	ENSG00000104760	depression_Als_noukb_included	C	4127	rs2653414	unconditioned	2.20415e-19	0.949899	9.83115e-21	0.0423605	0.00774053	42.9588	OID30702	no_MHC	UKB
rs417793	8	17691200	FGL1	ENSG00000104760	depression_Als_noukb_included	C	4115	rs2739683	unconditioned	5.90853e-11	0.949026	2.63064e-12	0.0422445	0.00872949	23.552	OID30702	no_MHC	UKB
rs417793	8	17691200	FGL1	ENSG00000104760	depression_Als_noukb_included	C	4119	rs35424179	unconditioned	2.61686e-100	0.944372	1.16688e-101	0.0420968	0.0135313	229.297	OID30702	no_MHC	UKB
rs417793	8	17691200	FGL1	ENSG00000104760	depression_Als_noukb_included	C	4245	rs3739404	unconditioned	6.00648e-11	0.954444	2.69491e-12	0.04282	0.00273557	23.5356	OID30702	no_MHC	UKB
rs417793	8	17691200	FGL1	ENSG00000104760	depression_Als_noukb_included	C	4117	rs3780104	unconditioned	1.50859e-16	0.950036	6.71835e-18	0.0423013	0.00766292	36.4302	OID30702	no_MHC	UKB
rs417793	8	17691200	FGL1	ENSG00000104760	depression_Als_noukb_included	C	4182	rs386849	unconditioned	2.28431e-33	0.954405	1.02148e-34	0.0426753	0.00291962	75.1592	OID30702	no_MHC	UKB
rs417793	8	17691200	FGL1	ENSG00000104760	depression_Als_noukb_included	C	4146	rs55831225	unconditioned	2.89887e-16	0.949619	1.29321e-17	0.0423553	0.00802604	35.777	OID30702	no_MHC	UKB
rs417793	8	17691200	FGL1	ENSG00000104760	depression_Als_noukb_included	C	4115	rs56261729	unconditioned	9.82496e-23	0.949791	4.37424e-24	0.0422783	0.00793079	50.6745	OID30702	no_MHC	UKB
rs417793	8	17691200	FGL1	ENSG00000104760	depression_Als_noukb_included	C	4139	rs574774	unconditioned	9.83609e-21	0.951583	4.38905e-22	0.0424555	0.00596199	46.0682	OID30702	no_MHC	UKB
rs417793	8	17691200	FGL1	ENSG00000104760	depression_Als_noukb_included	C	4128	rs6586622	unconditioned	0.000117876	0.907579	5.376e-06	0.0413411	0.0509564	9.04587	OID30702	no_MHC	UKB
rs417793	8	17691200	FGL1	ENSG00000104760	depression_Als_noukb_included	C	4116	rs6586713	unconditioned	6.3362e-08	0.951855	2.82106e-09	0.0423735	0.00577185	16.5744	OID30702	no_MHC	UKB
rs417793	8	17691200	FGL1	ENSG00000104760	depression_Als_noukb_included	C	4116	rs67123250	unconditioned	0.000367946	0.946192	1.63869e-05	0.0421286	0.0112946	7.90757	OID30702	no_MHC	UKB
rs417793	8	17691200	FGL1	ENSG00000104760	depression_Als_noukb_included	C	4116	rs73201997	unconditioned	2.36482e-09	0.949491	1.05294e-10	0.0422679	0.00824091	19.8626	OID30702	no_MHC	UKB
rs417793	8	17691200	FGL1	ENSG00000104760	depression_Als_noukb_included	C	4172	rs73666363	unconditioned	2.40265e-97	0.951608	1.07735e-98	0.0426645	0.00572783	222.474	OID30702	no_MHC	UKB
rs417793	8	17691200	FGL1	ENSG00000104760	depression_Als_ukb_included	C	5301	unconditioned	unconditioned	0	0.962132	0	0.0361208	0.00174673	3680	OID30702	no_MHC	UKB
rs417793	8	17691200	FGL1	ENSG00000104760	depression_Als_ukb_included	C	4157	rs112025326	unconditioned	4.22385e-07	0.968899	1.08631e-08	0.0249123	0.0061882	14.6773	OID30702	no_MHC	UKB
rs417793	8	17691200	FGL1	ENSG00000104760	depression_Als_ukb_included	C	4281	rs117062312	unconditioned	1.00124e-63	0.968384	2.67485e-65	0.0258649	0.0057515	145.062	OID30702	no_MHC	UKB
rs417793	8	17691200	FGL1	ENSG00000104760	depression_Als_ukb_included	C	4154	rs117693565	unconditioned	2.11785e-22	0.967244	5.44364e-24	0.0248538	0.00790231	49.9065	OID30702	no_MHC	UKB
rs417793	8	17691200	FGL1	ENSG00000104760	depression_Als_ukb_included	C	4217	rs117996030	unconditioned	1.28226e-15	0.968187	3.37548e-17	0.0254807	0.00633198	34.2902	OID30702	no_MHC	UKB
rs417793	8	17691200	FGL1	ENSG00000104760	depression_Als_ukb_included	C	4257	rs118144328	unconditioned	2.21152e-32	0.970043	5.74168e-34	0.02518	0.00477715	72.889	OID30702	no_MHC	UKB
rs417793	8	17691200	FGL1	ENSG00000104760	depression_Als_ukb_included	C	4163	rs143514021	unconditioned	2.02991e-09	0.966798	5.23104e-11	0.024906	0.00829557	20.0153	OID30702	no_MHC	UKB
rs417793	8	17691200	FGL1	ENSG00000104760	depression_Als_ukb_included	C	4190	rs145067130	unconditioned	1.52903e-79	0.971971	3.94479e-81	0.0250733	0.00295599	181.48	OID30702	no_MHC	UKB
rs417793	8	17691200	FGL1	ENSG00000104760	depression_Als_ukb_included	C	4165	rs182493277	unconditioned	2.11151e-17	0.965431	5.44615e-19	0.0248914	0.00967712	38.3965	OID30702	no_MHC	UKB
rs417793	8	17691200	FGL1	ENSG00000104760	depression_Als_ukb_included	C	4157	rs187671465	unconditioned	8.80694e-08	0.96176	2.26605e-09	0.0247328	0.0135071	16.2451	OID30702	no_MHC	UKB
rs417793	8	17691200	FGL1	ENSG00000104760	depression_Als_ukb_included	C	4158	rs192505537	unconditioned	2.56877e-21	0.946668	6.60371e-23	0.0243076	0.029024	47.4109	OID30702	no_MHC	UKB
rs417793	8	17691200	FGL1	ENSG00000104760	depression_Als_ukb_included	C	4170	rs2073698	unconditioned	2.48273e-87	0.972139	6.39001e-89	0.0250179	0.00284301	199.416	OID30702	no_MHC	UKB
rs417793	8	17691200	FGL1	ENSG00000104760	depression_Als_ukb_included	C	4179	rs208057	unconditioned	6.26276e-166	0.969847	1.61423e-167	0.0249928	0.00516054	380.395	OID30702	no_MHC	UKB
rs417793	8	17691200	FGL1	ENSG00000104760	depression_Als_ukb_included	C	4162	rs208769	unconditioned	0.000266108	0.96866	6.85116e-06	0.0249328	0.00613414	8.23161	OID30702	no_MHC	UKB
rs417793	8	17691200	FGL1	ENSG00000104760	depression_Als_ukb_included	C	4156	rs209561	unconditioned	1.11324e-57	0.971172	2.8619e-59	0.0249628	0.00386491	131.14	OID30702	no_MHC	UKB
rs417793	8	17691200	FGL1	ENSG00000104760	depression_Als_ukb_included	C	4155	rs2653404	unconditioned	2.45595e-08	0.97162	6.3116e-10	0.0249664	0.00341401	17.5222	OID30702	no_MHC	UKB
rs417793	8	17691200	FGL1	ENSG00000104760	depression_Als_ukb_included	C	4166	rs2653414	unconditioned	2.24691e-19	0.968284	5.7875e-21	0.0249339	0.00678255	42.9396	OID30702	no_MHC	UKB
rs417793	8	17691200	FGL1	ENSG00000104760	depression_Als_ukb_included	C	4154	rs2739683	unconditioned	6.02125e-11	0.967123	1.54766e-12	0.0248503	0.00802633	23.5331	OID30702	no_MHC	UKB
rs417793	8	17691200	FGL1	ENSG00000104760	depression_Als_ukb_included	C	4158	rs35424179	unconditioned	2.68211e-100	0.967768	6.90282e-102	0.0248997	0.0073328	229.272	OID30702	no_MHC	UKB
rs417793	8	17691200	FGL1	ENSG00000104760	depression_Als_ukb_included	C	4281	rs3739404	unconditioned	6.12244e-11	0.972901	1.58904e-12	0.0252492	0.00184951	23.5165	OID30702	no_MHC	UKB
rs417793	8	17691200	FGL1	ENSG00000104760	depression_Als_ukb_included	C	4156	rs3780104	unconditioned	1.53045e-16	0.96381	3.93566e-18	0.0247736	0.0114161	36.4158	OID30702	no_MHC	UKB
rs417793	8	17691200	FGL1	ENSG00000104760	depression_Als_ukb_included	C	4222	rs386849	unconditioned	2.32782e-33	0.972584	6.01987e-35	0.0251493	0.00226681	75.1404	OID30702	no_MHC	UKB
rs417793	8	17691200	FGL1	ENSG00000104760	depression_Als_ukb_included	C	4185	rs55831225	unconditioned	2.96021e-16	0.969712	7.62819e-18	0.0249833	0.00530427	35.7561	OID30702	no_MHC	UKB
rs417793	8	17691200	FGL1	ENSG00000104760	depression_Als_ukb_included	C	4154	rs56261729	unconditioned	1.00196e-22	0.968584	2.57526e-24	0.0248882	0.00652755	50.6549	OID30702	no_MHC	UKB
rs417793	8	17691200	FGL1	ENSG00000104760	depression_Als_ukb_included	C	4178	rs574774	unconditioned	9.9946e-21	0.966887	2.57689e-22	0.0249209	0.00819164	46.0522	OID30702	no_MHC	UKB
rs417793	8	17691200	FGL1	ENSG00000104760	depression_Als_ukb_included	C	4167	rs6586622	unconditioned	0.000125016	0.968457	3.22839e-06	0.0250028	0.00641146	8.98707	OID30702	no_MHC	UKB
rs417793	8	17691200	FGL1	ENSG00000104760	depression_Als_ukb_included	C	4155	rs6586713	unconditioned	6.44658e-08	0.968523	1.65709e-09	0.0248893	0.00658737	16.5571	OID30702	no_MHC	UKB
rs417793	8	17691200	FGL1	ENSG00000104760	depression_Als_ukb_included	C	4155	rs67123250	unconditioned	0.000373839	0.968403	9.61073e-06	0.0248896	0.00632394	7.89169	OID30702	no_MHC	UKB
rs417793	8	17691200	FGL1	ENSG00000104760	depression_Als_ukb_included	C	4155	rs73201997	unconditioned	2.3212e-09	0.966406	5.96713e-11	0.0248347	0.0087592	19.8812	OID30702	no_MHC	UKB
rs417793	8	17691200	FGL1	ENSG00000104760	depression_Als_ukb_included	C	4211	rs73666363	unconditioned	2.44824e-97	0.969513	6.35207e-99	0.0251491	0.00533804	222.455	OID30702	no_MHC	UKB
rs417793	8	17691200	FGL1	ENSG00000104760	schizophrenia	C	5409	unconditioned	unconditioned	0	0.875471	0	0.109627	0.0149018	3680.1	OID30702	no_MHC	UKB
rs417793	8	17691200	FGL1	ENSG00000104760	schizophrenia	C	4219	rs112025326	unconditioned	3.76398e-07	0.863405	3.48325e-08	0.0798443	0.0567502	14.7926	OID30702	no_MHC	UKB
rs417793	8	17691200	FGL1	ENSG00000104760	schizophrenia	C	4343	rs117062312	unconditioned	9.34195e-64	0.903127	8.79002e-65	0.0849651	0.0119075	145.131	OID30702	no_MHC	UKB
rs417793	8	17691200	FGL1	ENSG00000104760	schizophrenia	C	4216	rs117693565	unconditioned	1.9685e-22	0.898874	1.81818e-23	0.0830051	0.0181208	49.9796	OID30702	no_MHC	UKB
rs417793	8	17691200	FGL1	ENSG00000104760	schizophrenia	C	4279	rs117996030	unconditioned	1.19394e-15	0.901426	1.11419e-16	0.0841069	0.0144671	34.3615	OID30702	no_MHC	UKB
rs417793	8	17691200	FGL1	ENSG00000104760	schizophrenia	C	4325	rs118144328	unconditioned	2.03199e-32	0.891313	1.91232e-33	0.0838574	0.02483	72.9737	OID30702	no_MHC	UKB
rs417793	8	17691200	FGL1	ENSG00000104760	schizophrenia	C	4225	rs143514021	unconditioned	1.88435e-09	0.897417	1.74286e-10	0.0829834	0.0195993	20.0897	OID30702	no_MHC	UKB
rs417793	8	17691200	FGL1	ENSG00000104760	schizophrenia	C	4252	rs145067130	unconditioned	1.4279e-79	0.907582	1.32333e-80	0.0841034	0.0083145	181.548	OID30702	no_MHC	UKB
rs417793	8	17691200	FGL1	ENSG00000104760	schizophrenia	C	4227	rs182493277	unconditioned	1.97552e-17	0.903251	1.82773e-18	0.0835549	0.0131938	38.4631	OID30702	no_MHC	UKB
rs417793	8	17691200	FGL1	ENSG00000104760	schizophrenia	C	4219	rs187671465	unconditioned	8.13789e-08	0.888713	7.5201e-09	0.0820954	0.0291914	16.3242	OID30702	no_MHC	UKB
rs417793	8	17691200	FGL1	ENSG00000104760	schizophrenia	C	4220	rs192505537	unconditioned	2.45957e-21	0.906395	2.2721e-22	0.083721	0.00988397	47.4543	OID30702	no_MHC	UKB
rs417793	8	17691200	FGL1	ENSG00000104760	schizophrenia	C	4232	rs2073698	unconditioned	2.3216e-87	0.908976	2.14664e-88	0.0840406	0.00698307	199.483	OID30702	no_MHC	UKB
rs417793	8	17691200	FGL1	ENSG00000104760	schizophrenia	C	4241	rs208057	unconditioned	5.845e-166	0.904411	5.41122e-167	0.0837172	0.0118722	380.464	OID30702	no_MHC	UKB
rs417793	8	17691200	FGL1	ENSG00000104760	schizophrenia	C	4224	rs208769	unconditioned	0.000245126	0.893434	2.26785e-05	0.0826347	0.0236632	8.31374	OID30702	no_MHC	UKB
rs417793	8	17691200	FGL1	ENSG00000104760	schizophrenia	C	4218	rs209561	unconditioned	1.03897e-57	0.906281	9.59861e-59	0.0837177	0.0100008	131.209	OID30702	no_MHC	UKB
rs417793	8	17691200	FGL1	ENSG00000104760	schizophrenia	C	4217	rs2653404	unconditioned	2.30402e-08	0.911544	2.12793e-09	0.0841837	0.00427231	17.586	OID30702	no_MHC	UKB
rs417793	8	17691200	FGL1	ENSG00000104760	schizophrenia	C	4228	rs2653414	unconditioned	2.09185e-19	0.901331	1.93563e-20	0.0833868	0.0152817	43.0111	OID30702	no_MHC	UKB
rs417793	8	17691200	FGL1	ENSG00000104760	schizophrenia	C	4216	rs2739683	unconditioned	5.62969e-11	0.904208	5.19941e-12	0.0834977	0.0122938	23.6004	OID30702	no_MHC	UKB
rs417793	8	17691200	FGL1	ENSG00000104760	schizophrenia	C	4220	rs35424179	unconditioned	2.47386e-100	0.892173	2.28827e-101	0.0824989	0.025328	229.353	OID30702	no_MHC	UKB
rs417793	8	17691200	FGL1	ENSG00000104760	schizophrenia	C	4348	rs3739404	unconditioned	5.65709e-11	0.898947	5.35115e-12	0.0850171	0.016036	23.5955	OID30702	no_MHC	UKB
rs417793	8	17691200	FGL1	ENSG00000104760	schizophrenia	C	4218	rs3780104	unconditioned	1.4424e-16	0.908365	1.33254e-17	0.0839102	0.00772435	36.4751	OID30702	no_MHC	UKB
rs417793	8	17691200	FGL1	ENSG00000104760	schizophrenia	C	4284	rs386849	unconditioned	2.16205e-33	0.903325	2.01847e-34	0.0843211	0.012354	75.2143	OID30702	no_MHC	UKB
rs417793	8	17691200	FGL1	ENSG00000104760	schizophrenia	C	4247	rs55831225	unconditioned	2.76982e-16	0.907338	2.575e-17	0.0843437	0.00831808	35.8226	OID30702	no_MHC	UKB
rs417793	8	17691200	FGL1	ENSG00000104760	schizophrenia	C	4216	rs56261729	unconditioned	9.21508e-23	0.890738	8.51231e-24	0.0822538	0.0270078	50.7386	OID30702	no_MHC	UKB
rs417793	8	17691200	FGL1	ENSG00000104760	schizophrenia	C	4240	rs574774	unconditioned	9.2727e-21	0.896951	8.58674e-22	0.0830397	0.0200094	46.1272	OID30702	no_MHC	UKB
rs417793	8	17691200	FGL1	ENSG00000104760	schizophrenia	C	4229	rs6586622	unconditioned	0.000111768	0.866837	1.04786e-05	0.0812165	0.051824	9.09908	OID30702	no_MHC	UKB
rs417793	8	17691200	FGL1	ENSG00000104760	schizophrenia	C	4217	rs6586713	unconditioned	6.03844e-08	0.907231	5.57715e-09	0.0837835	0.00898575	16.6225	OID30702	no_MHC	UKB
rs417793	8	17691200	FGL1	ENSG00000104760	schizophrenia	C	4217	rs67123250	unconditioned	0.000347222	0.900489	3.20755e-05	0.0831687	0.0159631	7.96554	OID30702	no_MHC	UKB
rs417793	8	17691200	FGL1	ENSG00000104760	schizophrenia	C	4217	rs73201997	unconditioned	2.1315e-09	0.887384	1.9692e-10	0.0819509	0.0306648	19.9664	OID30702	no_MHC	UKB
rs417793	8	17691200	FGL1	ENSG00000104760	schizophrenia	C	4273	rs73666363	unconditioned	2.28108e-97	0.902783	2.12193e-98	0.0839663	0.0132506	222.526	OID30702	no_MHC	UKB
rs7778271	7	100874354	FIS1	ENSG00000214253	adhd	C	3088	unconditioned	unconditioned	1.14877e-90	0.929044	7.12587e-92	0.0576159	0.0133399	207.094	OID20722	no_MHC	UKB
rs7778271	7	100874354	FIS1	ENSG00000214253	adhd	C	2857	rs35434716	unconditioned	0.448393	0.494964	0.0238947	0.0263701	0.00637861	0.802086	OID20722	no_MHC	UKB
rs7778271	7	100874354	FIS1	ENSG00000214253	adhd	C	2910	rs7778271	unconditioned	7.09626e-74	0.937325	3.83037e-75	0.0505821	0.0120927	168.432	OID20722	no_MHC	UKB
rs7778271	7	100874354	FIS1	ENSG00000214253	alzheimers	C	4441	unconditioned	unconditioned	7.16459e-91	0.599789	4.76007e-91	0.398491	0.00172017	207.566	OID20722	no_MHC	UKB
rs7778271	7	100874354	FIS1	ENSG00000214253	alzheimers	C	3053	rs35434716	unconditioned	5.11013e-08	0.618483	3.03916e-08	0.367818	0.0136984	16.7895	OID20722	no_MHC	UKB
rs7778271	7	100874354	FIS1	ENSG00000214253	alzheimers	C	3109	rs7778271	unconditioned	4.73213e-74	0.625926	2.81513e-74	0.37236	0.00171426	168.837	OID20722	no_MHC	UKB
rs7778271	7	100874354	FIS1	ENSG00000214253	alzheimers_noukb	C	4434	unconditioned	unconditioned	9.11914e-91	0.757553	2.80333e-91	0.232871	0.00957524	207.325	OID20722	no_MHC	UKB
rs7778271	7	100874354	FIS1	ENSG00000214253	alzheimers_noukb	C	3059	rs35434716	unconditioned	7.02305e-08	0.849984	7.72026e-09	0.0933799	0.0566362	16.4715	OID20722	no_MHC	UKB
rs7778271	7	100874354	FIS1	ENSG00000214253	alzheimers_noukb	C	3115	rs7778271	unconditioned	6.72452e-74	0.889638	7.43967e-75	0.0984132	0.011949	168.486	OID20722	no_MHC	UKB
rs7778271	7	100874354	FIS1	ENSG00000214253	anxiety_cc	C	2612	unconditioned	unconditioned	1.05528e-90	0.858734	1.26505e-91	0.102905	0.0383608	207.179	OID20722	no_MHC	UKB
rs7778271	7	100874354	FIS1	ENSG00000214253	anxiety_cc	C	2478	rs35434716	unconditioned	7.14937e-08	0.865152	7.9987e-09	0.096755	0.0380926	16.4537	OID20722	no_MHC	UKB
rs7778271	7	100874354	FIS1	ENSG00000214253	anxiety_cc	C	2534	rs7778271	unconditioned	6.52633e-74	0.864333	7.46182e-75	0.0987859	0.0368812	168.515	OID20722	no_MHC	UKB
rs7778271	7	100874354	FIS1	ENSG00000214253	asd	C	3543	unconditioned	unconditioned	1.06823e-90	0.890287	1.13664e-91	0.0947147	0.0149987	207.167	OID20722	no_MHC	UKB
rs7778271	7	100874354	FIS1	ENSG00000214253	asd	C	3027	rs35434716	unconditioned	7.48832e-08	0.906323	6.72932e-09	0.0814337	0.0122429	16.4073	OID20722	no_MHC	UKB
rs7778271	7	100874354	FIS1	ENSG00000214253	asd	C	3082	rs7778271	unconditioned	6.8238e-74	0.902358	6.19704e-75	0.081932	0.0157098	168.471	OID20722	no_MHC	UKB
rs7778271	7	100874354	FIS1	ENSG00000214253	bipolar	C	3210	unconditioned	unconditioned	2.34583e-91	0.189881	9.98343e-91	0.808099	0.00202011	208.683	OID20722	no_MHC	UKB
rs7778271	7	100874354	FIS1	ENSG00000214253	bipolar	C	2875	rs35434716	unconditioned	0.0902469	0.100734	0.379063	0.423107	0.00684858	2.40521	OID20722	no_MHC	UKB
rs7778271	7	100874354	FIS1	ENSG00000214253	bipolar	C	2928	rs7778271	unconditioned	1.45271e-74	0.19189	6.10263e-74	0.8061	0.00201009	170.018	OID20722	no_MHC	UKB
rs7778271	7	100874354	FIS1	ENSG00000214253	bipolar_noukb	C	3205	unconditioned	unconditioned	2.22469e-91	0.178932	1.01853e-90	0.819202	0.00186592	208.736	OID20722	no_MHC	UKB
rs7778271	7	100874354	FIS1	ENSG00000214253	bipolar_noukb	C	2875	rs35434716	unconditioned	0.0846921	0.0945086	0.384662	0.429241	0.00689578	2.46873	OID20722	no_MHC	UKB
rs7778271	7	100874354	FIS1	ENSG00000214253	bipolar_noukb	C	2921	rs7778271	unconditioned	1.36792e-74	0.180091	6.21363e-74	0.818041	0.00186784	170.078	OID20722	no_MHC	UKB
rs7778271	7	100874354	FIS1	ENSG00000214253	depression_Als_noukb_included	C	3167	unconditioned	unconditioned	3.13665e-91	0.253795	9.20052e-91	0.744437	0.00176741	208.392	OID20722	no_MHC	UKB
rs7778271	7	100874354	FIS1	ENSG00000214253	depression_Als_noukb_included	C	2785	rs35434716	unconditioned	0.119646	0.132535	0.349896	0.387578	0.0103453	2.12322	OID20722	no_MHC	UKB
rs7778271	7	100874354	FIS1	ENSG00000214253	depression_Als_noukb_included	C	2838	rs7778271	unconditioned	1.9252e-74	0.254304	5.63087e-74	0.743792	0.00190349	169.736	OID20722	no_MHC	UKB
rs7778271	7	100874354	FIS1	ENSG00000214253	depression_Als_ukb_included	C	3265	unconditioned	unconditioned	1.72974e-91	0.139919	1.06247e-90	0.859435	0.000646054	208.987	OID20722	no_MHC	UKB
rs7778271	7	100874354	FIS1	ENSG00000214253	depression_Als_ukb_included	C	2835	rs35434716	unconditioned	0.0656322	0.0735916	0.402347	0.451134	0.00729478	2.72369	OID20722	no_MHC	UKB
rs7778271	7	100874354	FIS1	ENSG00000214253	depression_Als_ukb_included	C	2888	rs7778271	unconditioned	1.06089e-74	0.140145	6.50388e-74	0.859172	0.000682247	170.332	OID20722	no_MHC	UKB
rs7778271	7	100874354	FIS1	ENSG00000214253	schizophrenia	C	3276	unconditioned	unconditioned	6.03469e-91	0.488456	6.24779e-91	0.505698	0.00584547	207.738	OID20722	no_MHC	UKB
rs7778271	7	100874354	FIS1	ENSG00000214253	schizophrenia	C	2879	rs35434716	unconditioned	0.2324	0.259423	0.234285	0.261515	0.012377	1.45929	OID20722	no_MHC	UKB
rs7778271	7	100874354	FIS1	ENSG00000214253	schizophrenia	C	2932	rs7778271	unconditioned	3.74599e-74	0.494777	3.77878e-74	0.499102	0.00612053	169.071	OID20722	no_MHC	UKB
rs75960003	2	24150095	FKBP1B	ENSG00000119782	adhd	C	2803	unconditioned	unconditioned	6.28054e-157	0.930781	4.27356e-158	0.0633286	0.00589007	359.668	OID20618	no_MHC	UKB
rs75960003	2	24150095	FKBP1B	ENSG00000119782	adhd	C	2243	rs112871643	unconditioned	1.21135e-06	0.93494	6.26053e-08	0.0483031	0.0167552	13.6238	OID20618	no_MHC	UKB
rs75960003	2	24150095	FKBP1B	ENSG00000119782	adhd	C	2031	rs113624173	unconditioned	0.000212771	0.939263	1.02736e-05	0.0453369	0.0151775	8.45529	OID20618	no_MHC	UKB
rs75960003	2	24150095	FKBP1B	ENSG00000119782	adhd	C	2117	rs145969114	unconditioned	1.88433e-15	0.928784	9.38831e-17	0.0462498	0.0249666	33.9052	OID20618	no_MHC	UKB
rs75960003	2	24150095	FKBP1B	ENSG00000119782	adhd	C	2031	rs150277855	unconditioned	0.0899153	0.856749	0.00434105	0.0413556	0.00763865	2.40889	OID20618	no_MHC	UKB
rs75960003	2	24150095	FKBP1B	ENSG00000119782	adhd	C	2032	rs150399032	unconditioned	0.183613	0.759333	0.00886593	0.0366536	0.0115341	1.69492	OID20618	no_MHC	UKB
rs75960003	2	24150095	FKBP1B	ENSG00000119782	adhd	C	2030	rs33972312	unconditioned	3.57955e-21	0.946964	1.72779e-22	0.045701	0.00733515	47.0791	OID20618	no_MHC	UKB
rs75960003	2	24150095	FKBP1B	ENSG00000119782	adhd	C	2335	rs55725028	unconditioned	0.032996	0.904373	0.00170678	0.0467663	0.0141575	3.41137	OID20618	no_MHC	UKB
rs75960003	2	24150095	FKBP1B	ENSG00000119782	adhd	C	2030	rs74496900	unconditioned	0.000452353	0.944952	2.18343e-05	0.0456022	0.00897164	7.70105	OID20618	no_MHC	UKB
rs75960003	2	24150095	FKBP1B	ENSG00000119782	adhd	C	2074	rs872169	unconditioned	8.70386e-47	0.948335	4.22481e-48	0.0460261	0.00563868	106.058	OID20618	no_MHC	UKB
rs75960003	2	24150095	FKBP1B	ENSG00000119782	alzheimers	C	3794	unconditioned	unconditioned	5.91501e-157	0.941957	3.31861e-158	0.0528432	0.00520015	359.728	OID20618	no_MHC	UKB
rs75960003	2	24150095	FKBP1B	ENSG00000119782	alzheimers	C	2352	rs112871643	unconditioned	1.19676e-06	0.963391	3.20299e-08	0.0257732	0.0108344	13.6359	OID20618	no_MHC	UKB
rs75960003	2	24150095	FKBP1B	ENSG00000119782	alzheimers	C	2130	rs113624173	unconditioned	0.000220145	0.972172	5.44538e-06	0.0240435	0.00355937	8.42122	OID20618	no_MHC	UKB
rs75960003	2	24150095	FKBP1B	ENSG00000119782	alzheimers	C	2218	rs145969114	unconditioned	1.95144e-15	0.960929	4.96201e-17	0.0244193	0.014652	33.8702	OID20618	no_MHC	UKB
rs75960003	2	24150095	FKBP1B	ENSG00000119782	alzheimers	C	2131	rs150277855	unconditioned	1.06793e-16	0.827535	2.66104e-18	0.0204683	0.151997	36.7756	OID20618	no_MHC	UKB
rs75960003	2	24150095	FKBP1B	ENSG00000119782	alzheimers	C	2132	rs150399032	unconditioned	5.62829e-11	0.968982	1.39275e-12	0.0239709	0.0070469	23.6006	OID20618	no_MHC	UKB
rs75960003	2	24150095	FKBP1B	ENSG00000119782	alzheimers	C	2130	rs33972312	unconditioned	3.16437e-38	0.969466	7.82822e-40	0.0239767	0.00655677	86.3463	OID20618	no_MHC	UKB
rs75960003	2	24150095	FKBP1B	ENSG00000119782	alzheimers	C	2447	rs55725028	unconditioned	0.00489988	0.963314	0.00012603	0.0247705	0.00688963	5.31854	OID20618	no_MHC	UKB
rs75960003	2	24150095	FKBP1B	ENSG00000119782	alzheimers	C	2130	rs74496900	unconditioned	1.3356e-07	0.937792	3.30875e-09	0.0231934	0.0390143	15.8287	OID20618	no_MHC	UKB
rs75960003	2	24150095	FKBP1B	ENSG00000119782	alzheimers	C	2174	rs872169	unconditioned	7.85199e-47	0.970633	1.96169e-48	0.0242445	0.00512254	106.161	OID20618	no_MHC	UKB
rs75960003	2	24150095	FKBP1B	ENSG00000119782	alzheimers_noukb	C	3772	unconditioned	unconditioned	4.32493e-157	0.68749	1.92842e-157	0.306536	0.00597368	360.041	OID20618	no_MHC	UKB
rs75960003	2	24150095	FKBP1B	ENSG00000119782	alzheimers_noukb	C	2356	rs112871643	unconditioned	9.05021e-07	0.733334	3.17061e-07	0.256903	0.00976137	13.9153	OID20618	no_MHC	UKB
rs75960003	2	24150095	FKBP1B	ENSG00000119782	alzheimers_noukb	C	2134	rs113624173	unconditioned	0.000137734	0.608243	4.79575e-05	0.211604	0.179968	8.89019	OID20618	no_MHC	UKB
rs75960003	2	24150095	FKBP1B	ENSG00000119782	alzheimers_noukb	C	2222	rs145969114	unconditioned	1.46397e-15	0.720866	5.17329e-16	0.25471	0.0244237	34.1576	OID20618	no_MHC	UKB
rs75960003	2	24150095	FKBP1B	ENSG00000119782	alzheimers_noukb	C	2135	rs150277855	unconditioned	3.6143e-17	0.280069	1.26547e-17	0.0974373	0.622494	37.859	OID20618	no_MHC	UKB
rs75960003	2	24150095	FKBP1B	ENSG00000119782	alzheimers_noukb	C	2136	rs150399032	unconditioned	4.27402e-11	0.735801	1.48704e-11	0.255995	0.00820348	23.8759	OID20618	no_MHC	UKB
rs75960003	2	24150095	FKBP1B	ENSG00000119782	alzheimers_noukb	C	2134	rs33972312	unconditioned	2.37134e-38	0.726506	8.25048e-39	0.252749	0.0207456	86.6348	OID20618	no_MHC	UKB
rs75960003	2	24150095	FKBP1B	ENSG00000119782	alzheimers_noukb	C	2452	rs55725028	unconditioned	0.00372554	0.727926	0.00130505	0.254979	0.0120648	5.59254	OID20618	no_MHC	UKB
rs75960003	2	24150095	FKBP1B	ENSG00000119782	alzheimers_noukb	C	2134	rs74496900	unconditioned	4.54223e-08	0.318932	1.58835e-08	0.110955	0.570113	16.9073	OID20618	no_MHC	UKB
rs75960003	2	24150095	FKBP1B	ENSG00000119782	alzheimers_noukb	C	2179	rs872169	unconditioned	5.95521e-47	0.736752	2.07418e-47	0.256602	0.0066453	106.437	OID20618	no_MHC	UKB
rs75960003	2	24150095	FKBP1B	ENSG00000119782	anxiety_cc	C	2136	unconditioned	unconditioned	5.77919e-157	0.918435	4.08193e-158	0.0648538	0.0167115	359.752	OID20618	no_MHC	UKB
rs75960003	2	24150095	FKBP1B	ENSG00000119782	anxiety_cc	C	1756	rs112871643	unconditioned	1.12679e-06	0.897095	6.46884e-08	0.0514505	0.051453	13.6961	OID20618	no_MHC	UKB
rs75960003	2	24150095	FKBP1B	ENSG00000119782	anxiety_cc	C	1535	rs113624173	unconditioned	0.000206882	0.911866	1.00161e-05	0.0441039	0.0438129	8.48336	OID20618	no_MHC	UKB
rs75960003	2	24150095	FKBP1B	ENSG00000119782	anxiety_cc	C	1536	rs145969114	unconditioned	0.0782616	0.85069	0.00378835	0.0411526	0.0261073	2.5477	OID20618	no_MHC	UKB
rs75960003	2	24150095	FKBP1B	ENSG00000119782	anxiety_cc	C	1535	rs150277855	unconditioned	0.0913903	0.839648	0.0044229	0.0406114	0.0239269	2.39262	OID20618	no_MHC	UKB
rs75960003	2	24150095	FKBP1B	ENSG00000119782	anxiety_cc	C	1537	rs150399032	unconditioned	5.37853e-11	0.925748	2.60531e-12	0.0448129	0.0294391	23.646	OID20618	no_MHC	UKB
rs75960003	2	24150095	FKBP1B	ENSG00000119782	anxiety_cc	C	1535	rs33972312	unconditioned	3.00664e-38	0.921161	1.45534e-39	0.0445537	0.0342858	86.3974	OID20618	no_MHC	UKB
rs75960003	2	24150095	FKBP1B	ENSG00000119782	anxiety_cc	C	1855	rs55725028	unconditioned	0.00482692	0.912844	0.000270343	0.0510951	0.030964	5.33355	OID20618	no_MHC	UKB
rs75960003	2	24150095	FKBP1B	ENSG00000119782	anxiety_cc	C	1535	rs74496900	unconditioned	1.31477e-07	0.923371	6.36368e-09	0.0446606	0.0319684	15.8444	OID20618	no_MHC	UKB
rs75960003	2	24150095	FKBP1B	ENSG00000119782	anxiety_cc	C	1580	rs872169	unconditioned	7.56972e-47	0.936475	3.72851e-48	0.0461092	0.0174154	106.197	OID20618	no_MHC	UKB
rs75960003	2	24150095	FKBP1B	ENSG00000119782	asd	C	3107	unconditioned	unconditioned	5.79796e-157	0.922597	4.34885e-158	0.0691925	0.00821036	359.748	OID20618	no_MHC	UKB
rs75960003	2	24150095	FKBP1B	ENSG00000119782	asd	C	2329	rs112871643	unconditioned	1.15158e-06	0.933154	6.19912e-08	0.0502164	0.0166283	13.6744	OID20618	no_MHC	UKB
rs75960003	2	24150095	FKBP1B	ENSG00000119782	asd	C	2105	rs113624173	unconditioned	0.000210959	0.93154	1.06217e-05	0.0468814	0.0213571	8.46385	OID20618	no_MHC	UKB
rs75960003	2	24150095	FKBP1B	ENSG00000119782	asd	C	2193	rs145969114	unconditioned	1.86327e-15	0.917772	9.81092e-17	0.0482908	0.0339375	33.9164	OID20618	no_MHC	UKB
rs75960003	2	24150095	FKBP1B	ENSG00000119782	asd	C	2106	rs150277855	unconditioned	1.2098e-16	0.937518	6.09168e-18	0.0471913	0.0152908	36.6509	OID20618	no_MHC	UKB
rs75960003	2	24150095	FKBP1B	ENSG00000119782	asd	C	2107	rs150399032	unconditioned	5.47608e-11	0.942725	2.75766e-12	0.0474641	0.00981086	23.628	OID20618	no_MHC	UKB
rs75960003	2	24150095	FKBP1B	ENSG00000119782	asd	C	2105	rs33972312	unconditioned	3.07791e-38	0.942981	1.54931e-39	0.0474568	0.00956223	86.374	OID20618	no_MHC	UKB
rs75960003	2	24150095	FKBP1B	ENSG00000119782	asd	C	2423	rs55725028	unconditioned	0.00473461	0.930765	0.000254796	0.0500755	0.01417	5.35286	OID20618	no_MHC	UKB
rs75960003	2	24150095	FKBP1B	ENSG00000119782	asd	C	2105	rs74496900	unconditioned	1.31803e-07	0.925499	6.63714e-09	0.046577	0.0279234	15.842	OID20618	no_MHC	UKB
rs75960003	2	24150095	FKBP1B	ENSG00000119782	asd	C	2150	rs872169	unconditioned	7.62925e-47	0.943853	3.87077e-48	0.047879	0.00826796	106.19	OID20618	no_MHC	UKB
rs75960003	2	24150095	FKBP1B	ENSG00000119782	bipolar	C	2948	unconditioned	unconditioned	4.33211e-157	0.642307	2.3586e-157	0.349693	0.00799981	360.04	OID20618	no_MHC	UKB
rs75960003	2	24150095	FKBP1B	ENSG00000119782	bipolar	C	2266	rs112871643	unconditioned	3.4216e-07	0.26409	1.63919e-07	0.125908	0.610001	14.888	OID20618	no_MHC	UKB
rs75960003	2	24150095	FKBP1B	ENSG00000119782	bipolar	C	2054	rs113624173	unconditioned	0.000195431	0.862736	2.38211e-05	0.105127	0.0319173	8.54031	OID20618	no_MHC	UKB
rs75960003	2	24150095	FKBP1B	ENSG00000119782	bipolar	C	2140	rs145969114	unconditioned	1.80745e-15	0.868491	2.25005e-16	0.108093	0.0234161	33.9469	OID20618	no_MHC	UKB
rs75960003	2	24150095	FKBP1B	ENSG00000119782	bipolar	C	2054	rs150277855	unconditioned	0.0833378	0.794267	0.0101645	0.0968596	0.0153706	2.48485	OID20618	no_MHC	UKB
rs75960003	2	24150095	FKBP1B	ENSG00000119782	bipolar	C	2055	rs150399032	unconditioned	0.16846	0.696901	0.0205433	0.0849565	0.0291394	1.78106	OID20618	no_MHC	UKB
rs75960003	2	24150095	FKBP1B	ENSG00000119782	bipolar	C	2053	rs33972312	unconditioned	3.34904e-21	0.886009	4.08085e-22	0.107955	0.00603526	47.1456	OID20618	no_MHC	UKB
rs75960003	2	24150095	FKBP1B	ENSG00000119782	bipolar	C	2359	rs55725028	unconditioned	0.0300193	0.823242	0.00454283	0.124564	0.0176323	3.50592	OID20618	no_MHC	UKB
rs75960003	2	24150095	FKBP1B	ENSG00000119782	bipolar	C	2053	rs74496900	unconditioned	0.000423252	0.884205	5.15738e-05	0.107734	0.00758588	7.76754	OID20618	no_MHC	UKB
rs75960003	2	24150095	FKBP1B	ENSG00000119782	bipolar	C	2097	rs872169	unconditioned	8.09361e-47	0.881849	9.91489e-48	0.108019	0.0101322	106.13	OID20618	no_MHC	UKB
rs75960003	2	24150095	FKBP1B	ENSG00000119782	bipolar_noukb	C	2950	unconditioned	unconditioned	4.81564e-157	0.713981	1.86454e-157	0.276433	0.00958567	359.934	OID20618	no_MHC	UKB
rs75960003	2	24150095	FKBP1B	ENSG00000119782	bipolar_noukb	C	2267	rs112871643	unconditioned	4.78724e-07	0.369497	1.51991e-07	0.116799	0.513704	14.5521	OID20618	no_MHC	UKB
rs75960003	2	24150095	FKBP1B	ENSG00000119782	bipolar_noukb	C	2055	rs113624173	unconditioned	0.000196741	0.868533	2.03097e-05	0.0896176	0.0416325	8.53362	OID20618	no_MHC	UKB
rs75960003	2	24150095	FKBP1B	ENSG00000119782	bipolar_noukb	C	2141	rs145969114	unconditioned	1.83397e-15	0.881193	1.93198e-16	0.0928027	0.0260047	33.9323	OID20618	no_MHC	UKB
rs75960003	2	24150095	FKBP1B	ENSG00000119782	bipolar_noukb	C	2055	rs150277855	unconditioned	0.0847514	0.807808	0.00875843	0.0834657	0.0152161	2.46803	OID20618	no_MHC	UKB
rs75960003	2	24150095	FKBP1B	ENSG00000119782	bipolar_noukb	C	2056	rs150399032	unconditioned	0.171529	0.709708	0.0177199	0.0732889	0.0277539	1.763	OID20618	no_MHC	UKB
rs75960003	2	24150095	FKBP1B	ENSG00000119782	bipolar_noukb	C	2054	rs33972312	unconditioned	3.40503e-21	0.900828	3.51332e-22	0.0929415	0.00623038	47.129	OID20618	no_MHC	UKB
rs75960003	2	24150095	FKBP1B	ENSG00000119782	bipolar_noukb	C	2360	rs55725028	unconditioned	0.030178	0.827604	0.00430724	0.118102	0.0198084	3.50064	OID20618	no_MHC	UKB
rs75960003	2	24150095	FKBP1B	ENSG00000119782	bipolar_noukb	C	2054	rs74496900	unconditioned	0.000430339	0.89902	4.44025e-05	0.0927534	0.00775226	7.75094	OID20618	no_MHC	UKB
rs75960003	2	24150095	FKBP1B	ENSG00000119782	bipolar_noukb	C	2098	rs872169	unconditioned	8.22224e-47	0.895865	8.54494e-48	0.0930914	0.0110436	106.115	OID20618	no_MHC	UKB
rs75960003	2	24150095	FKBP1B	ENSG00000119782	depression_Als_noukb_included	C	2870	unconditioned	unconditioned	6.52602e-157	0.967414	1.9637e-158	0.0291064	0.00347912	359.63	OID20618	no_MHC	UKB
rs75960003	2	24150095	FKBP1B	ENSG00000119782	depression_Als_noukb_included	C	2245	rs112871643	unconditioned	1.26255e-06	0.97449	2.17075e-08	0.016746	0.00876268	13.5824	OID20618	no_MHC	UKB
rs75960003	2	24150095	FKBP1B	ENSG00000119782	depression_Als_noukb_included	C	2033	rs113624173	unconditioned	0.000217341	0.959465	3.41665e-06	0.0150578	0.0252561	8.43404	OID20618	no_MHC	UKB
rs75960003	2	24150095	FKBP1B	ENSG00000119782	depression_Als_noukb_included	C	2112	rs145969114	unconditioned	2.65588e-13	0.974372	4.36618e-15	0.0160087	0.00961915	28.9568	OID20618	no_MHC	UKB
rs75960003	2	24150095	FKBP1B	ENSG00000119782	depression_Als_noukb_included	C	2033	rs150277855	unconditioned	0.0925098	0.881074	0.00145346	0.0138318	0.0111305	2.38044	OID20618	no_MHC	UKB
rs75960003	2	24150095	FKBP1B	ENSG00000119782	depression_Als_noukb_included	C	2034	rs150399032	unconditioned	0.19101	0.786812	0.00300227	0.0123602	0.00681536	1.65543	OID20618	no_MHC	UKB
rs75960003	2	24150095	FKBP1B	ENSG00000119782	depression_Als_noukb_included	C	2032	rs33972312	unconditioned	3.70836e-21	0.981084	5.82034e-23	0.0153948	0.00352147	47.0437	OID20618	no_MHC	UKB
rs75960003	2	24150095	FKBP1B	ENSG00000119782	depression_Als_noukb_included	C	2337	rs55725028	unconditioned	0.034636	0.932281	0.000688634	0.0185218	0.0138726	3.36286	OID20618	no_MHC	UKB
rs75960003	2	24150095	FKBP1B	ENSG00000119782	depression_Als_noukb_included	C	2032	rs74496900	unconditioned	0.000468784	0.979346	7.35765e-06	0.0153662	0.00481132	7.66537	OID20618	no_MHC	UKB
rs75960003	2	24150095	FKBP1B	ENSG00000119782	depression_Als_noukb_included	C	2076	rs872169	unconditioned	9.00397e-47	0.981039	1.42895e-48	0.015566	0.00339458	106.024	OID20618	no_MHC	UKB
rs75960003	2	24150095	FKBP1B	ENSG00000119782	depression_Als_ukb_included	C	2929	unconditioned	unconditioned	6.3549e-157	0.941998	3.75607e-158	0.0556745	0.00232715	359.657	OID20618	no_MHC	UKB
rs75960003	2	24150095	FKBP1B	ENSG00000119782	depression_Als_ukb_included	C	2248	rs112871643	unconditioned	1.23506e-06	0.948804	6.07176e-08	0.0466401	0.00455498	13.6044	OID20618	no_MHC	UKB
rs75960003	2	24150095	FKBP1B	ENSG00000119782	depression_Als_ukb_included	C	2037	rs113624173	unconditioned	0.000215224	0.950119	1.0374e-05	0.0457926	0.00386297	8.44383	OID20618	no_MHC	UKB
rs75960003	2	24150095	FKBP1B	ENSG00000119782	depression_Als_ukb_included	C	2121	rs145969114	unconditioned	2.38083e-13	0.946111	1.16305e-14	0.0462104	0.00767837	29.0662	OID20618	no_MHC	UKB
rs75960003	2	24150095	FKBP1B	ENSG00000119782	depression_Als_ukb_included	C	2037	rs150277855	unconditioned	0.0528945	0.504125	0.00254967	0.0238838	0.416547	2.93946	OID20618	no_MHC	UKB
rs75960003	2	24150095	FKBP1B	ENSG00000119782	depression_Als_ukb_included	C	2038	rs150399032	unconditioned	0.181201	0.749577	0.0087369	0.0361178	0.0243673	1.70815	OID20618	no_MHC	UKB
rs75960003	2	24150095	FKBP1B	ENSG00000119782	depression_Als_ukb_included	C	2036	rs33972312	unconditioned	3.59696e-21	0.951602	1.73362e-22	0.0458616	0.00253632	47.0742	OID20618	no_MHC	UKB
rs75960003	2	24150095	FKBP1B	ENSG00000119782	depression_Als_ukb_included	C	2342	rs55725028	unconditioned	0.0316771	0.868772	0.00161561	0.0442558	0.0536798	3.45216	OID20618	no_MHC	UKB
rs75960003	2	24150095	FKBP1B	ENSG00000119782	depression_Als_ukb_included	C	2036	rs74496900	unconditioned	0.00045492	0.950367	2.19257e-05	0.0458013	0.00335489	7.69539	OID20618	no_MHC	UKB
rs75960003	2	24150095	FKBP1B	ENSG00000119782	depression_Als_ukb_included	C	2080	rs872169	unconditioned	8.73462e-47	0.951691	4.22115e-48	0.0459898	0.00231876	106.054	OID20618	no_MHC	UKB
rs75960003	2	24150095	FKBP1B	ENSG00000119782	schizophrenia	C	2949	unconditioned	unconditioned	2.0915e-157	0.310099	4.50882e-157	0.668483	0.0214186	360.768	OID20618	no_MHC	UKB
rs75960003	2	24150095	FKBP1B	ENSG00000119782	schizophrenia	C	2267	rs112871643	unconditioned	4.84202e-07	0.373725	8.05399e-07	0.621632	0.00464201	14.5408	OID20618	no_MHC	UKB
rs75960003	2	24150095	FKBP1B	ENSG00000119782	schizophrenia	C	2055	rs113624173	unconditioned	8.66287e-05	0.382431	0.000138601	0.611863	0.00548061	9.35388	OID20618	no_MHC	UKB
rs75960003	2	24150095	FKBP1B	ENSG00000119782	schizophrenia	C	2141	rs145969114	unconditioned	7.83023e-16	0.376234	1.2588e-15	0.604819	0.0189467	34.7834	OID20618	no_MHC	UKB
rs75960003	2	24150095	FKBP1B	ENSG00000119782	schizophrenia	C	2055	rs150277855	unconditioned	0.0357416	0.34067	0.0571867	0.545051	0.0213507	3.33144	OID20618	no_MHC	UKB
rs75960003	2	24150095	FKBP1B	ENSG00000119782	schizophrenia	C	2056	rs150399032	unconditioned	0.0692133	0.28637	0.111017	0.459261	0.0741376	2.67056	OID20618	no_MHC	UKB
rs75960003	2	24150095	FKBP1B	ENSG00000119782	schizophrenia	C	2054	rs33972312	unconditioned	1.44988e-21	0.383576	2.31971e-21	0.613694	0.00272987	47.9828	OID20618	no_MHC	UKB
rs75960003	2	24150095	FKBP1B	ENSG00000119782	schizophrenia	C	2360	rs55725028	unconditioned	0.0112058	0.307307	0.0217382	0.596084	0.0636652	4.49133	OID20618	no_MHC	UKB
rs75960003	2	24150095	FKBP1B	ENSG00000119782	schizophrenia	C	2054	rs74496900	unconditioned	0.000183401	0.38314	0.000293429	0.612996	0.00338668	8.60384	OID20618	no_MHC	UKB
rs75960003	2	24150095	FKBP1B	ENSG00000119782	schizophrenia	C	2098	rs872169	unconditioned	3.41474e-47	0.372057	5.50315e-47	0.599574	0.0283686	106.993	OID20618	no_MHC	UKB
rs872169	2	24259188	FKBP1B	ENSG00000119782	adhd	C	2722	unconditioned	unconditioned	6.3079e-157	0.934569	4.01749e-158	0.0595166	0.00591404	359.664	OID20618	no_MHC	UKB
rs872169	2	24259188	FKBP1B	ENSG00000119782	adhd	C	2173	rs112871643	unconditioned	1.21652e-06	0.93845	5.8007e-08	0.0447311	0.0168181	13.6195	OID20618	no_MHC	UKB
rs872169	2	24259188	FKBP1B	ENSG00000119782	adhd	C	1961	rs113624173	unconditioned	0.000213576	0.942805	9.45825e-06	0.0417371	0.0152351	8.45152	OID20618	no_MHC	UKB
rs872169	2	24259188	FKBP1B	ENSG00000119782	adhd	C	2047	rs145969114	unconditioned	1.88948e-15	0.932247	8.65822e-17	0.0426937	0.0250597	33.9025	OID20618	no_MHC	UKB
rs872169	2	24259188	FKBP1B	ENSG00000119782	adhd	C	1961	rs150277855	unconditioned	0.0901245	0.860087	0.00399069	0.0380767	0.00772107	2.40656	OID20618	no_MHC	UKB
rs872169	2	24259188	FKBP1B	ENSG00000119782	adhd	C	1962	rs150399032	unconditioned	0.182617	0.763694	0.00808746	0.0338095	0.0117922	1.70036	OID20618	no_MHC	UKB
rs872169	2	24259188	FKBP1B	ENSG00000119782	adhd	C	1960	rs33972312	unconditioned	3.59291e-21	0.950564	1.59054e-22	0.0420729	0.00736305	47.0753	OID20618	no_MHC	UKB
rs872169	2	24259188	FKBP1B	ENSG00000119782	adhd	C	2265	rs55725028	unconditioned	0.0331071	0.907774	0.00158012	0.0433115	0.0142272	3.40801	OID20618	no_MHC	UKB
rs872169	2	24259188	FKBP1B	ENSG00000119782	adhd	C	1960	rs74496900	unconditioned	0.00045387	0.948539	2.00923e-05	0.0419816	0.0090058	7.6977	OID20618	no_MHC	UKB
rs872169	2	24259188	FKBP1B	ENSG00000119782	adhd	C	2004	rs872169	unconditioned	8.71736e-47	0.951946	3.88271e-48	0.042394	0.00566014	106.056	OID20618	no_MHC	UKB
rs872169	2	24259188	FKBP1B	ENSG00000119782	alzheimers	C	3730	unconditioned	unconditioned	5.90365e-157	0.939795	3.45642e-158	0.0550172	0.00518822	359.73	OID20618	no_MHC	UKB
rs872169	2	24259188	FKBP1B	ENSG00000119782	alzheimers	C	2284	rs112871643	unconditioned	1.19734e-06	0.963322	3.21341e-08	0.0258428	0.0108335	13.6354	OID20618	no_MHC	UKB
rs872169	2	24259188	FKBP1B	ENSG00000119782	alzheimers	C	2062	rs113624173	unconditioned	0.000220147	0.972101	5.46178e-06	0.0241139	0.00355953	8.42121	OID20618	no_MHC	UKB
rs872169	2	24259188	FKBP1B	ENSG00000119782	alzheimers	C	2150	rs145969114	unconditioned	1.9481e-15	0.96086	4.96798e-17	0.0244888	0.014651	33.8719	OID20618	no_MHC	UKB
rs872169	2	24259188	FKBP1B	ENSG00000119782	alzheimers	C	2063	rs150277855	unconditioned	1.06754e-16	0.827484	2.66799e-18	0.0205285	0.151988	36.776	OID20618	no_MHC	UKB
rs872169	2	24259188	FKBP1B	ENSG00000119782	alzheimers	C	2064	rs150399032	unconditioned	5.63331e-11	0.968913	1.39817e-12	0.0240411	0.00704639	23.5997	OID20618	no_MHC	UKB
rs872169	2	24259188	FKBP1B	ENSG00000119782	alzheimers	C	2062	rs33972312	unconditioned	3.16266e-38	0.969397	7.84745e-40	0.024047	0.0065563	86.3468	OID20618	no_MHC	UKB
rs872169	2	24259188	FKBP1B	ENSG00000119782	alzheimers	C	2379	rs55725028	unconditioned	0.00488485	0.96327	0.000126006	0.0248409	0.0068781	5.32162	OID20618	no_MHC	UKB
rs872169	2	24259188	FKBP1B	ENSG00000119782	alzheimers	C	2062	rs74496900	unconditioned	1.33504e-07	0.937727	3.31727e-09	0.0232614	0.0390116	15.8291	OID20618	no_MHC	UKB
rs872169	2	24259188	FKBP1B	ENSG00000119782	alzheimers	C	2106	rs872169	unconditioned	7.83411e-47	0.970563	1.96303e-48	0.0243148	0.0051222	106.163	OID20618	no_MHC	UKB
rs872169	2	24259188	FKBP1B	ENSG00000119782	alzheimers_noukb	C	3714	unconditioned	unconditioned	4.30605e-157	0.684301	1.9492e-157	0.309753	0.00594596	360.046	OID20618	no_MHC	UKB
rs872169	2	24259188	FKBP1B	ENSG00000119782	alzheimers_noukb	C	2287	rs112871643	unconditioned	9.0387e-07	0.732001	3.18902e-07	0.258254	0.00974409	13.9166	OID20618	no_MHC	UKB
rs872169	2	24259188	FKBP1B	ENSG00000119782	alzheimers_noukb	C	2065	rs113624173	unconditioned	0.000137537	0.607324	4.82304e-05	0.212792	0.179698	8.89162	OID20618	no_MHC	UKB
rs872169	2	24259188	FKBP1B	ENSG00000119782	alzheimers_noukb	C	2153	rs145969114	unconditioned	1.45901e-15	0.719578	5.19199e-16	0.256042	0.02438	34.161	OID20618	no_MHC	UKB
rs872169	2	24259188	FKBP1B	ENSG00000119782	alzheimers_noukb	C	2066	rs150277855	unconditioned	3.6107e-17	0.279874	1.27317e-17	0.0980645	0.622062	37.86	OID20618	no_MHC	UKB
rs872169	2	24259188	FKBP1B	ENSG00000119782	alzheimers_noukb	C	2067	rs150399032	unconditioned	4.27031e-11	0.73446	1.49635e-11	0.257352	0.00818852	23.8767	OID20618	no_MHC	UKB
rs872169	2	24259188	FKBP1B	ENSG00000119782	alzheimers_noukb	C	2065	rs33972312	unconditioned	2.36596e-38	0.725197	8.29051e-39	0.254094	0.0207083	86.6371	OID20618	no_MHC	UKB
rs872169	2	24259188	FKBP1B	ENSG00000119782	alzheimers_noukb	C	2383	rs55725028	unconditioned	0.00370749	0.726612	0.00130793	0.256322	0.01205	5.5974	OID20618	no_MHC	UKB
rs872169	2	24259188	FKBP1B	ENSG00000119782	alzheimers_noukb	C	2065	rs74496900	unconditioned	4.53709e-08	0.318679	1.59781e-08	0.111659	0.569662	16.9084	OID20618	no_MHC	UKB
rs872169	2	24259188	FKBP1B	ENSG00000119782	alzheimers_noukb	C	2110	rs872169	unconditioned	5.93122e-47	0.735407	2.08056e-47	0.25796	0.00663316	106.441	OID20618	no_MHC	UKB
rs872169	2	24259188	FKBP1B	ENSG00000119782	anxiety_cc	C	2088	unconditioned	unconditioned	5.78636e-157	0.919259	4.03047e-158	0.064014	0.0167266	359.75	OID20618	no_MHC	UKB
rs872169	2	24259188	FKBP1B	ENSG00000119782	anxiety_cc	C	1707	rs112871643	unconditioned	1.1284e-06	0.897882	6.3678e-08	0.050618	0.0514983	13.6947	OID20618	no_MHC	UKB
rs872169	2	24259188	FKBP1B	ENSG00000119782	anxiety_cc	C	1486	rs113624173	unconditioned	0.000207086	0.91268	9.82361e-06	0.0432512	0.043852	8.48238	OID20618	no_MHC	UKB
rs872169	2	24259188	FKBP1B	ENSG00000119782	anxiety_cc	C	1487	rs145969114	unconditioned	0.0782762	0.851409	0.00371255	0.0403551	0.0262471	2.54751	OID20618	no_MHC	UKB
rs872169	2	24259188	FKBP1B	ENSG00000119782	anxiety_cc	C	1486	rs150277855	unconditioned	0.0913547	0.840352	0.00433189	0.0398239	0.0241372	2.39301	OID20618	no_MHC	UKB
rs872169	2	24259188	FKBP1B	ENSG00000119782	anxiety_cc	C	1488	rs150399032	unconditioned	5.38845e-11	0.926586	2.55745e-12	0.0439479	0.0294657	23.6442	OID20618	no_MHC	UKB
rs872169	2	24259188	FKBP1B	ENSG00000119782	anxiety_cc	C	1486	rs33972312	unconditioned	3.00795e-38	0.921991	1.42657e-39	0.0436927	0.0343167	86.397	OID20618	no_MHC	UKB
rs872169	2	24259188	FKBP1B	ENSG00000119782	anxiety_cc	C	1806	rs55725028	unconditioned	0.00483218	0.913651	0.000265916	0.0502473	0.0310039	5.33246	OID20618	no_MHC	UKB
rs872169	2	24259188	FKBP1B	ENSG00000119782	anxiety_cc	C	1486	rs74496900	unconditioned	1.31553e-07	0.924205	6.23877e-09	0.0437976	0.0319972	15.8439	OID20618	no_MHC	UKB
rs872169	2	24259188	FKBP1B	ENSG00000119782	anxiety_cc	C	1531	rs872169	unconditioned	7.55994e-47	0.937333	3.6498e-48	0.0452353	0.0174314	106.199	OID20618	no_MHC	UKB
rs872169	2	24259188	FKBP1B	ENSG00000119782	asd	C	3030	unconditioned	unconditioned	5.8052e-157	0.923166	4.31549e-158	0.0686185	0.00821543	359.747	OID20618	no_MHC	UKB
rs872169	2	24259188	FKBP1B	ENSG00000119782	asd	C	2260	rs112871643	unconditioned	1.15196e-06	0.932966	6.22606e-08	0.0504079	0.0166251	13.674	OID20618	no_MHC	UKB
rs872169	2	24259188	FKBP1B	ENSG00000119782	asd	C	2036	rs113624173	unconditioned	0.000210928	0.931352	1.06657e-05	0.0470731	0.0213536	8.46399	OID20618	no_MHC	UKB
rs872169	2	24259188	FKBP1B	ENSG00000119782	asd	C	2124	rs145969114	unconditioned	1.86026e-15	0.91759	9.83527e-17	0.0484794	0.0339309	33.9181	OID20618	no_MHC	UKB
rs872169	2	24259188	FKBP1B	ENSG00000119782	asd	C	2037	rs150277855	unconditioned	1.20923e-16	0.937328	6.11495e-18	0.0473842	0.0152877	36.6514	OID20618	no_MHC	UKB
rs872169	2	24259188	FKBP1B	ENSG00000119782	asd	C	2038	rs150399032	unconditioned	5.48e-11	0.942533	2.77147e-12	0.0476581	0.00980886	23.6273	OID20618	no_MHC	UKB
rs872169	2	24259188	FKBP1B	ENSG00000119782	asd	C	2036	rs33972312	unconditioned	3.07585e-38	0.942789	1.55492e-39	0.0476508	0.00956029	86.3747	OID20618	no_MHC	UKB
rs872169	2	24259188	FKBP1B	ENSG00000119782	asd	C	2354	rs55725028	unconditioned	0.00471889	0.930512	0.00025497	0.0502628	0.0142517	5.35618	OID20618	no_MHC	UKB
rs872169	2	24259188	FKBP1B	ENSG00000119782	asd	C	2036	rs74496900	unconditioned	1.31736e-07	0.925314	6.66221e-09	0.0467676	0.0279179	15.8425	OID20618	no_MHC	UKB
rs872169	2	24259188	FKBP1B	ENSG00000119782	asd	C	2081	rs872169	unconditioned	7.61084e-47	0.943661	3.87787e-48	0.0480731	0.00826627	106.192	OID20618	no_MHC	UKB
rs872169	2	24259188	FKBP1B	ENSG00000119782	bipolar	C	2894	unconditioned	unconditioned	4.34254e-157	0.643703	2.34962e-157	0.34828	0.00801719	360.037	OID20618	no_MHC	UKB
rs872169	2	24259188	FKBP1B	ENSG00000119782	bipolar	C	2201	rs112871643	unconditioned	3.42522e-07	0.264239	1.63372e-07	0.125423	0.610337	14.8869	OID20618	no_MHC	UKB
rs872169	2	24259188	FKBP1B	ENSG00000119782	bipolar	C	1989	rs113624173	unconditioned	0.000195786	0.864305	2.34526e-05	0.1035	0.0319755	8.53849	OID20618	no_MHC	UKB
rs872169	2	24259188	FKBP1B	ENSG00000119782	bipolar	C	2075	rs145969114	unconditioned	1.80907e-15	0.870081	2.21401e-16	0.10646	0.023459	33.946	OID20618	no_MHC	UKB
rs872169	2	24259188	FKBP1B	ENSG00000119782	bipolar	C	1989	rs150277855	unconditioned	0.0833469	0.795746	0.0099903	0.0953658	0.0155513	2.48474	OID20618	no_MHC	UKB
rs872169	2	24259188	FKBP1B	ENSG00000119782	bipolar	C	1990	rs150399032	unconditioned	0.167008	0.699362	0.0200149	0.0837848	0.02983	1.78971	OID20618	no_MHC	UKB
rs872169	2	24259188	FKBP1B	ENSG00000119782	bipolar	C	1988	rs33972312	unconditioned	3.35504e-21	0.887664	4.01758e-22	0.10629	0.00604653	47.1438	OID20618	no_MHC	UKB
rs872169	2	24259188	FKBP1B	ENSG00000119782	bipolar	C	2294	rs55725028	unconditioned	0.0293981	0.825437	0.00438699	0.12316	0.0176176	3.52683	OID20618	no_MHC	UKB
rs872169	2	24259188	FKBP1B	ENSG00000119782	bipolar	C	1988	rs74496900	unconditioned	0.000423831	0.885853	5.07529e-05	0.106071	0.00760079	7.76617	OID20618	no_MHC	UKB
rs872169	2	24259188	FKBP1B	ENSG00000119782	bipolar	C	2032	rs872169	unconditioned	8.09043e-47	0.883488	9.74079e-48	0.106361	0.010151	106.131	OID20618	no_MHC	UKB
rs872169	2	24259188	FKBP1B	ENSG00000119782	bipolar_noukb	C	2895	unconditioned	unconditioned	4.83265e-157	0.716349	1.84876e-157	0.274034	0.00961745	359.93	OID20618	no_MHC	UKB
rs872169	2	24259188	FKBP1B	ENSG00000119782	bipolar_noukb	C	2202	rs112871643	unconditioned	4.79351e-07	0.369797	1.51145e-07	0.116087	0.514115	14.5508	OID20618	no_MHC	UKB
rs872169	2	24259188	FKBP1B	ENSG00000119782	bipolar_noukb	C	1990	rs113624173	unconditioned	0.000197115	0.870181	1.99185e-05	0.0878902	0.0417115	8.53172	OID20618	no_MHC	UKB
rs872169	2	24259188	FKBP1B	ENSG00000119782	bipolar_noukb	C	2076	rs145969114	unconditioned	1.83576e-15	0.882889	1.89383e-16	0.0910561	0.0260548	33.9313	OID20618	no_MHC	UKB
rs872169	2	24259188	FKBP1B	ENSG00000119782	bipolar_noukb	C	1990	rs150277855	unconditioned	0.0847749	0.809446	0.00857599	0.0818697	0.0153339	2.46776	OID20618	no_MHC	UKB
rs872169	2	24259188	FKBP1B	ENSG00000119782	bipolar_noukb	C	1991	rs150399032	unconditioned	0.170123	0.712513	0.0172036	0.0720245	0.0281363	1.77124	OID20618	no_MHC	UKB
rs872169	2	24259188	FKBP1B	ENSG00000119782	bipolar_noukb	C	1989	rs33972312	unconditioned	3.41149e-21	0.902601	3.44559e-22	0.0911562	0.00624264	47.1271	OID20618	no_MHC	UKB
rs872169	2	24259188	FKBP1B	ENSG00000119782	bipolar_noukb	C	2295	rs55725028	unconditioned	0.0295583	0.829945	0.00415434	0.116627	0.0197161	3.52139	OID20618	no_MHC	UKB
rs872169	2	24259188	FKBP1B	ENSG00000119782	bipolar_noukb	C	1989	rs74496900	unconditioned	0.000430973	0.900786	4.35282e-05	0.0909713	0.00776803	7.74946	OID20618	no_MHC	UKB
rs872169	2	24259188	FKBP1B	ENSG00000119782	bipolar_noukb	C	2033	rs872169	unconditioned	8.21982e-47	0.897619	8.36317e-48	0.0913162	0.0110652	106.115	OID20618	no_MHC	UKB
rs872169	2	24259188	FKBP1B	ENSG00000119782	depression_Als_noukb_included	C	2813	unconditioned	unconditioned	6.49449e-157	0.962572	2.29196e-158	0.0339665	0.00346171	359.635	OID20618	no_MHC	UKB
rs872169	2	24259188	FKBP1B	ENSG00000119782	depression_Als_noukb_included	C	2182	rs112871643	unconditioned	1.25676e-06	0.969534	2.81995e-08	0.021746	0.00871825	13.587	OID20618	no_MHC	UKB
rs872169	2	24259188	FKBP1B	ENSG00000119782	depression_Als_noukb_included	C	1970	rs113624173	unconditioned	0.000216253	0.954661	4.53379e-06	0.0199896	0.0251291	8.43906	OID20618	no_MHC	UKB
rs872169	2	24259188	FKBP1B	ENSG00000119782	depression_Als_noukb_included	C	2049	rs145969114	unconditioned	2.64094e-13	0.969418	5.72679e-15	0.0210119	0.00957026	28.9625	OID20618	no_MHC	UKB
rs872169	2	24259188	FKBP1B	ENSG00000119782	depression_Als_noukb_included	C	1970	rs150277855	unconditioned	0.0918925	0.87675	0.00192573	0.0183624	0.0110692	2.38714	OID20618	no_MHC	UKB
rs872169	2	24259188	FKBP1B	ENSG00000119782	depression_Als_noukb_included	C	1971	rs150399032	unconditioned	0.188155	0.784657	0.00394426	0.0164418	0.00680202	1.67049	OID20618	no_MHC	UKB
rs872169	2	24259188	FKBP1B	ENSG00000119782	depression_Als_noukb_included	C	1969	rs33972312	unconditioned	3.6891e-21	0.976061	7.72505e-23	0.0204354	0.00350345	47.0489	OID20618	no_MHC	UKB
rs872169	2	24259188	FKBP1B	ENSG00000119782	depression_Als_noukb_included	C	2274	rs55725028	unconditioned	0.0336775	0.928525	0.000846216	0.0233175	0.0136337	3.39093	OID20618	no_MHC	UKB
rs872169	2	24259188	FKBP1B	ENSG00000119782	depression_Als_noukb_included	C	1969	rs74496900	unconditioned	0.000466157	0.974339	9.76142e-06	0.0203981	0.0047868	7.67099	OID20618	no_MHC	UKB
rs872169	2	24259188	FKBP1B	ENSG00000119782	depression_Als_noukb_included	C	2013	rs872169	unconditioned	8.93774e-47	0.976017	1.88723e-48	0.0206055	0.00337722	106.031	OID20618	no_MHC	UKB
rs872169	2	24259188	FKBP1B	ENSG00000119782	depression_Als_ukb_included	C	2874	unconditioned	unconditioned	6.33731e-157	0.939228	3.9441e-158	0.0584517	0.0023203	359.659	OID20618	no_MHC	UKB
rs872169	2	24259188	FKBP1B	ENSG00000119782	depression_Als_ukb_included	C	2188	rs112871643	unconditioned	1.23197e-06	0.945962	6.44661e-08	0.0494952	0.00454136	13.6069	OID20618	no_MHC	UKB
rs872169	2	24259188	FKBP1B	ENSG00000119782	depression_Als_ukb_included	C	1977	rs113624173	unconditioned	0.000214579	0.947269	1.10222e-05	0.0486542	0.00385143	8.44683	OID20618	no_MHC	UKB
rs872169	2	24259188	FKBP1B	ENSG00000119782	depression_Als_ukb_included	C	2061	rs145969114	unconditioned	2.37244e-13	0.943286	1.23406e-14	0.0490588	0.00765545	29.0697	OID20618	no_MHC	UKB
rs872169	2	24259188	FKBP1B	ENSG00000119782	depression_Als_ukb_included	C	1977	rs150277855	unconditioned	0.0527623	0.503751	0.00271034	0.0254618	0.415315	2.94196	OID20618	no_MHC	UKB
rs872169	2	24259188	FKBP1B	ENSG00000119782	depression_Als_ukb_included	C	1978	rs150399032	unconditioned	0.178934	0.749289	0.00919411	0.0384763	0.0241064	1.72074	OID20618	no_MHC	UKB
rs872169	2	24259188	FKBP1B	ENSG00000119782	depression_Als_ukb_included	C	1976	rs33972312	unconditioned	3.58589e-21	0.948744	1.84181e-22	0.0487275	0.0025287	47.0773	OID20618	no_MHC	UKB
rs872169	2	24259188	FKBP1B	ENSG00000119782	depression_Als_ukb_included	C	2282	rs55725028	unconditioned	0.0309108	0.867978	0.00167438	0.0469644	0.052472	3.47665	OID20618	no_MHC	UKB
rs872169	2	24259188	FKBP1B	ENSG00000119782	depression_Als_ukb_included	C	1976	rs74496900	unconditioned	0.000453331	0.947515	2.32843e-05	0.0486635	0.00334492	7.69889	OID20618	no_MHC	UKB
rs872169	2	24259188	FKBP1B	ENSG00000119782	depression_Als_ukb_included	C	2020	rs872169	unconditioned	8.68881e-47	0.948833	4.47409e-48	0.0488555	0.00231181	106.059	OID20618	no_MHC	UKB
rs872169	2	24259188	FKBP1B	ENSG00000119782	schizophrenia	C	2893	unconditioned	unconditioned	2.10433e-157	0.311927	4.49669e-157	0.666528	0.0215449	360.762	OID20618	no_MHC	UKB
rs872169	2	24259188	FKBP1B	ENSG00000119782	schizophrenia	C	2201	rs112871643	unconditioned	4.87937e-07	0.37642	8.02263e-07	0.618903	0.00467551	14.5331	OID20618	no_MHC	UKB
rs872169	2	24259188	FKBP1B	ENSG00000119782	schizophrenia	C	1989	rs113624173	unconditioned	8.72685e-05	0.385254	0.000137953	0.608999	0.005522	9.34652	OID20618	no_MHC	UKB
rs872169	2	24259188	FKBP1B	ENSG00000119782	schizophrenia	C	2075	rs145969114	unconditioned	7.87958e-16	0.378966	1.25163e-15	0.60195	0.0190842	34.7771	OID20618	no_MHC	UKB
rs872169	2	24259188	FKBP1B	ENSG00000119782	schizophrenia	C	1989	rs150277855	unconditioned	0.035948	0.343234	0.0568282	0.542579	0.021411	3.32568	OID20618	no_MHC	UKB
rs872169	2	24259188	FKBP1B	ENSG00000119782	schizophrenia	C	1990	rs150399032	unconditioned	0.0690602	0.289236	0.109449	0.458316	0.073939	2.67278	OID20618	no_MHC	UKB
rs872169	2	24259188	FKBP1B	ENSG00000119782	schizophrenia	C	1988	rs33972312	unconditioned	1.46051e-21	0.386416	2.30873e-21	0.610834	0.00275009	47.9755	OID20618	no_MHC	UKB
rs872169	2	24259188	FKBP1B	ENSG00000119782	schizophrenia	C	2294	rs55725028	unconditioned	0.0110354	0.309853	0.0211962	0.595086	0.0628295	4.50665	OID20618	no_MHC	UKB
rs872169	2	24259188	FKBP1B	ENSG00000119782	schizophrenia	C	1988	rs74496900	unconditioned	0.000184667	0.385975	0.000291917	0.610137	0.00341119	8.59696	OID20618	no_MHC	UKB
rs872169	2	24259188	FKBP1B	ENSG00000119782	schizophrenia	C	2032	rs872169	unconditioned	3.43153e-47	0.374729	5.46445e-47	0.596699	0.0285723	106.988	OID20618	no_MHC	UKB
rs76428106	13	28604007	FLT3LG	ENSG00000090554	adhd	T	2691	unconditioned	unconditioned	8.50458e-39	0.926748	6.08539e-40	0.0663058	0.00694604	87.6602	OID20661	no_MHC	UKB
rs76428106	13	28604007	FLT3LG	ENSG00000090554	adhd	T	2494	rs17752257	unconditioned	0.000238215	0.91864	1.57306e-05	0.0606421	0.020464	8.34234	OID20661	no_MHC	UKB
rs76428106	13	28604007	FLT3LG	ENSG00000090554	adhd	T	2494	rs2296189	unconditioned	0.0025814	0.929164	0.000170424	0.0613368	0.00674692	5.95942	OID20661	no_MHC	UKB
rs76428106	13	28604007	FLT3LG	ENSG00000090554	adhd	T	2518	rs61944748	unconditioned	1.54031e-31	0.931353	1.01956e-32	0.0616413	0.00700526	70.9482	OID20661	no_MHC	UKB
rs76428106	13	28604007	FLT3LG	ENSG00000090554	adhd	T	2497	rs7330004	unconditioned	0.00261336	0.928844	0.000172585	0.0613333	0.00703699	5.94712	OID20661	no_MHC	UKB
rs76428106	13	28604007	FLT3LG	ENSG00000090554	adhd	T	2495	rs75859605	unconditioned	4.27858e-06	0.925626	2.82563e-07	0.0611163	0.0132533	12.3619	OID20661	no_MHC	UKB
rs76428106	13	28604007	FLT3LG	ENSG00000090554	adhd	T	2496	rs78514541	unconditioned	2.94825e-10	0.933298	1.94674e-11	0.061621	0.00508073	21.9446	OID20661	no_MHC	UKB
rs76428106	13	28604007	FLT3LG	ENSG00000090554	alzheimers	T	3576	unconditioned	unconditioned	0	0.937306	0	0.0542198	0.00847412	752.983	OID20661	no_MHC	UKB
rs76428106	13	28604007	FLT3LG	ENSG00000090554	alzheimers	T	2646	rs17752257	unconditioned	0.000251661	0.970779	5.934e-06	0.0228843	0.00607925	8.28743	OID20661	no_MHC	UKB
rs76428106	13	28604007	FLT3LG	ENSG00000090554	alzheimers	T	2646	rs2296189	unconditioned	0.00269719	0.97211	6.35874e-05	0.0229157	0.00221348	5.91554	OID20661	no_MHC	UKB
rs76428106	13	28604007	FLT3LG	ENSG00000090554	alzheimers	T	2672	rs61944748	unconditioned	1.57839e-31	0.975237	3.73025e-33	0.0230463	0.00171642	70.9237	OID20661	no_MHC	UKB
rs76428106	13	28604007	FLT3LG	ENSG00000090554	alzheimers	T	2649	rs7330004	unconditioned	0.00266376	0.972885	6.28078e-05	0.0229378	0.00145084	5.92802	OID20661	no_MHC	UKB
rs76428106	13	28604007	FLT3LG	ENSG00000090554	alzheimers	T	2647	rs75859605	unconditioned	4.48348e-06	0.969839	1.0575e-07	0.0228679	0.00728873	12.3151	OID20661	no_MHC	UKB
rs76428106	13	28604007	FLT3LG	ENSG00000090554	alzheimers	T	2648	rs78514541	unconditioned	3.08084e-10	0.975468	7.26385e-12	0.0229976	0.00153465	21.9006	OID20661	no_MHC	UKB
rs76428106	13	28604007	FLT3LG	ENSG00000090554	alzheimers_noukb	T	3848	unconditioned	unconditioned	0	0.871655	0	0.10317	0.0251747	753.029	OID20661	no_MHC	UKB
rs76428106	13	28604007	FLT3LG	ENSG00000090554	alzheimers_noukb	T	2657	rs17752257	unconditioned	0.00024312	0.937845	1.16406e-05	0.0448872	0.017013	8.32196	OID20661	no_MHC	UKB
rs76428106	13	28604007	FLT3LG	ENSG00000090554	alzheimers_noukb	T	2657	rs2296189	unconditioned	0.00262203	0.944985	0.000125515	0.0452289	0.00703854	5.94381	OID20661	no_MHC	UKB
rs76428106	13	28604007	FLT3LG	ENSG00000090554	alzheimers_noukb	T	2682	rs61944748	unconditioned	1.68243e-31	0.948311	8.08083e-33	0.0455418	0.00614733	70.8599	OID20661	no_MHC	UKB
rs76428106	13	28604007	FLT3LG	ENSG00000090554	alzheimers_noukb	T	2660	rs7330004	unconditioned	0.00258509	0.94412	0.000123807	0.0452084	0.00796243	5.958	OID20661	no_MHC	UKB
rs76428106	13	28604007	FLT3LG	ENSG00000090554	alzheimers_noukb	T	2658	rs75859605	unconditioned	4.33429e-06	0.937584	2.07609e-07	0.0448921	0.0175191	12.349	OID20661	no_MHC	UKB
rs76428106	13	28604007	FLT3LG	ENSG00000090554	alzheimers_noukb	T	2659	rs78514541	unconditioned	2.99065e-10	0.946882	1.43203e-11	0.0453323	0.00778606	21.9304	OID20661	no_MHC	UKB
rs76428106	13	28604007	FLT3LG	ENSG00000090554	anxiety_cc	T	2624	unconditioned	unconditioned	7.43664e-39	0.858549	8.55451e-40	0.0987178	0.0427328	87.7944	OID20661	no_MHC	UKB
rs76428106	13	28604007	FLT3LG	ENSG00000090554	anxiety_cc	T	2400	rs17752257	unconditioned	0.448722	0.450632	0.0447769	0.0449565	0.0109122	0.801351	OID20661	no_MHC	UKB
rs76428106	13	28604007	FLT3LG	ENSG00000090554	anxiety_cc	T	2401	rs2296189	unconditioned	0.00246374	0.886851	0.000245912	0.0884966	0.0219427	6.00607	OID20661	no_MHC	UKB
rs76428106	13	28604007	FLT3LG	ENSG00000090554	anxiety_cc	T	2428	rs61944748	unconditioned	1.35432e-31	0.866682	1.36815e-32	0.0875074	0.045811	71.0768	OID20661	no_MHC	UKB
rs76428106	13	28604007	FLT3LG	ENSG00000090554	anxiety_cc	T	2404	rs7330004	unconditioned	0.00242264	0.882845	0.000242114	0.0882038	0.0262865	6.0229	OID20661	no_MHC	UKB
rs76428106	13	28604007	FLT3LG	ENSG00000090554	anxiety_cc	T	2400	rs75859605	unconditioned	0.428329	0.47011	0.0427419	0.0468992	0.0119201	0.847864	OID20661	no_MHC	UKB
rs76428106	13	28604007	FLT3LG	ENSG00000090554	anxiety_cc	T	2403	rs78514541	unconditioned	2.82948e-10	0.895687	2.82483e-11	0.0894065	0.0149069	21.9858	OID20661	no_MHC	UKB
rs76428106	13	28604007	FLT3LG	ENSG00000090554	asd	T	3024	unconditioned	unconditioned	2.03958e-158	0.850019	2.86179e-159	0.119238	0.0307437	363.096	OID20661	no_MHC	UKB
rs76428106	13	28604007	FLT3LG	ENSG00000090554	asd	T	2633	rs17752257	unconditioned	0.00023357	0.900967	1.86907e-05	0.0720703	0.0267107	8.36203	OID20661	no_MHC	UKB
rs76428106	13	28604007	FLT3LG	ENSG00000090554	asd	T	2633	rs2296189	unconditioned	0.00254094	0.915809	0.000203278	0.0732575	0.00818978	5.97522	OID20661	no_MHC	UKB
rs76428106	13	28604007	FLT3LG	ENSG00000090554	asd	T	2659	rs61944748	unconditioned	1.48465e-31	0.917341	1.19142e-32	0.073607	0.00905158	70.985	OID20661	no_MHC	UKB
rs76428106	13	28604007	FLT3LG	ENSG00000090554	asd	T	2636	rs7330004	unconditioned	0.00249664	0.911874	0.000199861	0.0729849	0.0124444	5.99281	OID20661	no_MHC	UKB
rs76428106	13	28604007	FLT3LG	ENSG00000090554	asd	T	2634	rs75859605	unconditioned	4.12028e-06	0.891237	3.29898e-07	0.0713213	0.0374372	12.3996	OID20661	no_MHC	UKB
rs76428106	13	28604007	FLT3LG	ENSG00000090554	asd	T	2635	rs78514541	unconditioned	2.90087e-10	0.918545	2.3212e-11	0.0734917	0.00796313	21.9608	OID20661	no_MHC	UKB
rs76428106	13	28604007	FLT3LG	ENSG00000090554	bipolar	T	3086	unconditioned	unconditioned	0	0.868866	0	0.107937	0.0231968	752.991	OID20661	no_MHC	UKB
rs76428106	13	28604007	FLT3LG	ENSG00000090554	bipolar	T	2526	rs17752257	unconditioned	0.000215684	0.832017	2.0722e-05	0.0798489	0.087898	8.4417	OID20661	no_MHC	UKB
rs76428106	13	28604007	FLT3LG	ENSG00000090554	bipolar	T	2526	rs2296189	unconditioned	0.00251004	0.904431	0.000240906	0.0867983	0.00601987	5.98746	OID20661	no_MHC	UKB
rs76428106	13	28604007	FLT3LG	ENSG00000090554	bipolar	T	2550	rs61944748	unconditioned	1.48091e-31	0.895483	1.43446e-32	0.0867217	0.0177954	70.9875	OID20661	no_MHC	UKB
rs76428106	13	28604007	FLT3LG	ENSG00000090554	bipolar	T	2529	rs7330004	unconditioned	0.00247764	0.904625	0.000237839	0.0868328	0.00582662	6.00045	OID20661	no_MHC	UKB
rs76428106	13	28604007	FLT3LG	ENSG00000090554	bipolar	T	2527	rs75859605	unconditioned	4.13682e-06	0.894892	3.97174e-07	0.085899	0.0192043	12.3956	OID20661	no_MHC	UKB
rs76428106	13	28604007	FLT3LG	ENSG00000090554	bipolar	T	2528	rs78514541	unconditioned	2.86275e-10	0.906349	2.74799e-11	0.0869947	0.00665653	21.9741	OID20661	no_MHC	UKB
rs76428106	13	28604007	FLT3LG	ENSG00000090554	bipolar_noukb	T	3085	unconditioned	unconditioned	0	0.872249	0	0.104464	0.0232871	752.987	OID20661	no_MHC	UKB
rs76428106	13	28604007	FLT3LG	ENSG00000090554	bipolar_noukb	T	2528	rs17752257	unconditioned	0.000219377	0.846265	2.05982e-05	0.0793849	0.0741105	8.42472	OID20661	no_MHC	UKB
rs76428106	13	28604007	FLT3LG	ENSG00000090554	bipolar_noukb	T	2528	rs2296189	unconditioned	0.00251493	0.906197	0.000235932	0.0850067	0.0060457	5.98551	OID20661	no_MHC	UKB
rs76428106	13	28604007	FLT3LG	ENSG00000090554	bipolar_noukb	T	2552	rs61944748	unconditioned	1.48741e-31	0.899418	1.40616e-32	0.085013	0.015569	70.9831	OID20661	no_MHC	UKB
rs76428106	13	28604007	FLT3LG	ENSG00000090554	bipolar_noukb	T	2531	rs7330004	unconditioned	0.00248205	0.906239	0.000232892	0.0850266	0.00601956	5.99867	OID20661	no_MHC	UKB
rs76428106	13	28604007	FLT3LG	ENSG00000090554	bipolar_noukb	T	2529	rs75859605	unconditioned	4.12455e-06	0.892235	3.87113e-07	0.0837174	0.0240428	12.3986	OID20661	no_MHC	UKB
rs76428106	13	28604007	FLT3LG	ENSG00000090554	bipolar_noukb	T	2530	rs78514541	unconditioned	2.86933e-10	0.908435	2.69218e-11	0.0852286	0.00633674	21.9718	OID20661	no_MHC	UKB
rs76428106	13	28604007	FLT3LG	ENSG00000090554	depression_Als_noukb_included	T	2898	unconditioned	unconditioned	0	0.328601	0	0.6665	0.00489972	753.947	OID20661	no_MHC	UKB
rs76428106	13	28604007	FLT3LG	ENSG00000090554	depression_Als_noukb_included	T	2478	rs17752257	unconditioned	8.56151e-05	0.330273	0.000172183	0.664215	0.00525429	9.36565	OID20661	no_MHC	UKB
rs76428106	13	28604007	FLT3LG	ENSG00000090554	depression_Als_noukb_included	T	2478	rs2296189	unconditioned	0.000917989	0.330758	0.00184618	0.665191	0.00128653	6.99333	OID20661	no_MHC	UKB
rs76428106	13	28604007	FLT3LG	ENSG00000090554	depression_Als_noukb_included	T	2502	rs61944748	unconditioned	5.49531e-32	0.331798	1.1052e-31	0.667303	0.000899211	71.9788	OID20661	no_MHC	UKB
rs76428106	13	28604007	FLT3LG	ENSG00000090554	depression_Als_noukb_included	T	2481	rs7330004	unconditioned	0.000905103	0.330454	0.00182029	0.664586	0.00223468	7.00746	OID20661	no_MHC	UKB
rs76428106	13	28604007	FLT3LG	ENSG00000090554	depression_Als_noukb_included	T	2479	rs75859605	unconditioned	1.53085e-06	0.331167	3.07873e-06	0.666016	0.00281276	13.3897	OID20661	no_MHC	UKB
rs76428106	13	28604007	FLT3LG	ENSG00000090554	depression_Als_noukb_included	T	2480	rs78514541	unconditioned	1.04809e-10	0.331813	2.10784e-10	0.667315	0.000872238	22.9789	OID20661	no_MHC	UKB
rs76428106	13	28604007	FLT3LG	ENSG00000090554	depression_Als_ukb_included	T	2999	unconditioned	unconditioned	0	0.832477	0	0.158783	0.00874046	752.975	OID20661	no_MHC	UKB
rs76428106	13	28604007	FLT3LG	ENSG00000090554	depression_Als_ukb_included	T	2477	rs17752257	unconditioned	0.000215887	0.832772	3.57671e-05	0.137941	0.0290359	8.44076	OID20661	no_MHC	UKB
rs76428106	13	28604007	FLT3LG	ENSG00000090554	depression_Als_ukb_included	T	2477	rs2296189	unconditioned	0.00237006	0.853976	0.000392583	0.141453	0.00180811	6.04484	OID20661	no_MHC	UKB
rs76428106	13	28604007	FLT3LG	ENSG00000090554	depression_Als_ukb_included	T	2501	rs61944748	unconditioned	1.39626e-31	0.844319	2.31822e-32	0.140168	0.0155132	71.0463	OID20661	no_MHC	UKB
rs76428106	13	28604007	FLT3LG	ENSG00000090554	depression_Als_ukb_included	T	2480	rs7330004	unconditioned	0.00231667	0.845838	0.000383861	0.14014	0.0113209	6.06763	OID20661	no_MHC	UKB
rs76428106	13	28604007	FLT3LG	ENSG00000090554	depression_Als_ukb_included	T	2478	rs75859605	unconditioned	3.94481e-06	0.853317	6.53468e-07	0.141349	0.00532998	12.4431	OID20661	no_MHC	UKB
rs76428106	13	28604007	FLT3LG	ENSG00000090554	depression_Als_ukb_included	T	2479	rs78514541	unconditioned	2.70531e-10	0.856567	4.48124e-11	0.141885	0.00154777	22.0306	OID20661	no_MHC	UKB
rs76428106	13	28604007	FLT3LG	ENSG00000090554	schizophrenia	T	3108	unconditioned	unconditioned	0	0.706199	0	0.0938463	0.199955	753.198	OID20661	no_MHC	UKB
rs76428106	13	28604007	FLT3LG	ENSG00000090554	schizophrenia	T	2544	rs17752257	unconditioned	0.000230962	0.890958	2.18819e-05	0.084387	0.0244026	8.37326	OID20661	no_MHC	UKB
rs76428106	13	28604007	FLT3LG	ENSG00000090554	schizophrenia	T	2544	rs2296189	unconditioned	0.00213933	0.77085	0.000203054	0.0730114	0.153796	6.14726	OID20661	no_MHC	UKB
rs76428106	13	28604007	FLT3LG	ENSG00000090554	schizophrenia	T	2568	rs61944748	unconditioned	1.50251e-31	0.908541	1.42521e-32	0.0861748	0.00528378	70.973	OID20661	no_MHC	UKB
rs76428106	13	28604007	FLT3LG	ENSG00000090554	schizophrenia	T	2547	rs7330004	unconditioned	0.00247954	0.905323	0.000234917	0.0857663	0.00619653	5.99968	OID20661	no_MHC	UKB
rs76428106	13	28604007	FLT3LG	ENSG00000090554	schizophrenia	T	2545	rs75859605	unconditioned	4.14018e-06	0.89562	3.92317e-07	0.0848482	0.019527	12.3948	OID20661	no_MHC	UKB
rs76428106	13	28604007	FLT3LG	ENSG00000090554	schizophrenia	T	2546	rs78514541	unconditioned	2.87256e-10	0.90945	2.72116e-11	0.0861472	0.00440313	21.9706	OID20661	no_MHC	UKB
rs114218908	2	216364017	FN1	ENSG00000115414	adhd	C	2508	unconditioned	unconditioned	0	0.122549	0	0.854988	0.0224627	1380.88	OID30787	no_MHC	UKB
rs114218908	2	216364017	FN1	ENSG00000115414	adhd	C	2364	rs1250259	unconditioned	2.38874e-225	0.122774	1.66301e-224	0.85472	0.0225054	517.211	OID30787	no_MHC	UKB
rs114218908	2	216364017	FN1	ENSG00000115414	adhd	C	2352	rs2692234	unconditioned	1.0544e-09	0.125523	7.33958e-09	0.873755	0.000722295	20.6703	OID30787	no_MHC	UKB
rs114218908	2	216364017	FN1	ENSG00000115414	adhd	C	2352	rs3845846	unconditioned	3.09099e-08	0.125392	2.15162e-07	0.872847	0.00176053	17.2922	OID30787	no_MHC	UKB
rs114218908	2	216364017	FN1	ENSG00000115414	adhd	C	2355	rs56137176	unconditioned	1.01053e-08	0.125521	7.03423e-08	0.873743	0.000735607	18.4102	OID30787	no_MHC	UKB
rs114218908	2	216364017	FN1	ENSG00000115414	adhd	C	2351	rs75958768	unconditioned	3.22539e-06	0.125424	2.24517e-05	0.873068	0.00148223	12.6445	OID30787	no_MHC	UKB
rs114218908	2	216364017	FN1	ENSG00000115414	alzheimers	C	3854	unconditioned	unconditioned	0	0.953247	0	0.0455376	0.00121568	1378.84	OID30787	no_MHC	UKB
rs114218908	2	216364017	FN1	ENSG00000115414	alzheimers	C	2558	rs1250259	unconditioned	1.92102e-224	0.986844	2.31627e-226	0.0118976	0.00125851	515.126	OID30787	no_MHC	UKB
rs114218908	2	216364017	FN1	ENSG00000115414	alzheimers	C	2546	rs2692234	unconditioned	8.28875e-09	0.986886	9.9815e-11	0.0118831	0.00123068	18.6084	OID30787	no_MHC	UKB
rs114218908	2	216364017	FN1	ENSG00000115414	alzheimers	C	2546	rs3845846	unconditioned	2.40059e-07	0.985276	2.89161e-09	0.0118652	0.00285823	15.2424	OID30787	no_MHC	UKB
rs114218908	2	216364017	FN1	ENSG00000115414	alzheimers	C	2549	rs56137176	unconditioned	7.94387e-08	0.986882	9.56917e-10	0.0118867	0.00123134	16.3483	OID30787	no_MHC	UKB
rs114218908	2	216364017	FN1	ENSG00000115414	alzheimers	C	2545	rs75958768	unconditioned	2.53401e-05	0.985464	3.0516e-07	0.0118648	0.00264505	10.5831	OID30787	no_MHC	UKB
rs114218908	2	216364017	FN1	ENSG00000115414	alzheimers_noukb	C	3785	unconditioned	unconditioned	0	0.849107	0	0.13895	0.0119438	1378.95	OID30787	no_MHC	UKB
rs114218908	2	216364017	FN1	ENSG00000115414	alzheimers_noukb	C	2573	rs1250259	unconditioned	1.77912e-224	0.913795	1.42837e-225	0.0733514	0.0128535	515.203	OID30787	no_MHC	UKB
rs114218908	2	216364017	FN1	ENSG00000115414	alzheimers_noukb	C	2561	rs2692234	unconditioned	7.59077e-09	0.903824	6.08534e-10	0.0724337	0.0237422	18.6963	OID30787	no_MHC	UKB
rs114218908	2	216364017	FN1	ENSG00000115414	alzheimers_noukb	C	2561	rs3845846	unconditioned	2.22607e-07	0.912518	1.78458e-08	0.07314	0.0143417	15.3179	OID30787	no_MHC	UKB
rs114218908	2	216364017	FN1	ENSG00000115414	alzheimers_noukb	C	2564	rs56137176	unconditioned	7.40966e-08	0.92056	5.94004e-09	0.0737922	0.00564738	16.4179	OID30787	no_MHC	UKB
rs114218908	2	216364017	FN1	ENSG00000115414	alzheimers_noukb	C	2560	rs75958768	unconditioned	2.34879e-05	0.913456	1.88254e-06	0.0731996	0.0133193	10.659	OID30787	no_MHC	UKB
rs114218908	2	216364017	FN1	ENSG00000115414	anxiety_cc	C	2082	unconditioned	unconditioned	0	0.888087	0	0.0929882	0.0189245	1378.91	OID30787	no_MHC	UKB
rs114218908	2	216364017	FN1	ENSG00000115414	anxiety_cc	C	1966	rs1250259	unconditioned	1.76538e-224	0.907681	1.41975e-225	0.0729783	0.0193408	515.211	OID30787	no_MHC	UKB
rs114218908	2	216364017	FN1	ENSG00000115414	anxiety_cc	C	1954	rs2692234	unconditioned	7.59383e-09	0.903929	6.08941e-10	0.0724614	0.0236101	18.6959	OID30787	no_MHC	UKB
rs114218908	2	216364017	FN1	ENSG00000115414	anxiety_cc	C	1952	rs3845846	unconditioned	2.37105e-06	0.887867	1.9002e-07	0.0711141	0.0410168	12.9522	OID30787	no_MHC	UKB
rs114218908	2	216364017	FN1	ENSG00000115414	anxiety_cc	C	1957	rs56137176	unconditioned	7.32671e-08	0.909978	5.87877e-09	0.0729974	0.0170243	16.4292	OID30787	no_MHC	UKB
rs114218908	2	216364017	FN1	ENSG00000115414	anxiety_cc	C	1953	rs75958768	unconditioned	2.14287e-05	0.833193	1.71988e-06	0.0667728	0.100011	10.7508	OID30787	no_MHC	UKB
rs114218908	2	216364017	FN1	ENSG00000115414	asd	C	2876	unconditioned	unconditioned	0	0.749269	0	0.0853219	0.16541	1379.08	OID30787	no_MHC	UKB
rs114218908	2	216364017	FN1	ENSG00000115414	asd	C	2533	rs1250259	unconditioned	1.48043e-224	0.760679	1.39298e-225	0.0714065	0.167915	515.387	OID30787	no_MHC	UKB
rs114218908	2	216364017	FN1	ENSG00000115414	asd	C	2521	rs2692234	unconditioned	7.57623e-09	0.901997	7.00333e-10	0.0833643	0.0146388	18.6982	OID30787	no_MHC	UKB
rs114218908	2	216364017	FN1	ENSG00000115414	asd	C	2521	rs3845846	unconditioned	2.17008e-07	0.893069	2.00668e-08	0.0825578	0.0243732	15.3433	OID30787	no_MHC	UKB
rs114218908	2	216364017	FN1	ENSG00000115414	asd	C	2524	rs56137176	unconditioned	7.07261e-08	0.878586	6.54973e-09	0.0813232	0.0400905	16.4645	OID30787	no_MHC	UKB
rs114218908	2	216364017	FN1	ENSG00000115414	asd	C	2520	rs75958768	unconditioned	1.70257e-05	0.6621	1.58211e-06	0.0612488	0.276632	10.9808	OID30787	no_MHC	UKB
rs114218908	2	216364017	FN1	ENSG00000115414	bipolar	C	2789	unconditioned	unconditioned	0	0.830517	0	0.155396	0.014087	1378.97	OID30787	no_MHC	UKB
rs114218908	2	216364017	FN1	ENSG00000115414	bipolar	C	2426	rs1250259	unconditioned	1.65348e-224	0.849387	2.65177e-225	0.136206	0.0144066	515.276	OID30787	no_MHC	UKB
rs114218908	2	216364017	FN1	ENSG00000115414	bipolar	C	2414	rs2692234	unconditioned	7.1929e-09	0.856419	1.15221e-09	0.137181	0.00639977	18.7502	OID30787	no_MHC	UKB
rs114218908	2	216364017	FN1	ENSG00000115414	bipolar	C	2414	rs3845846	unconditioned	2.09801e-07	0.851062	3.36064e-08	0.136312	0.0126254	15.3771	OID30787	no_MHC	UKB
rs114218908	2	216364017	FN1	ENSG00000115414	bipolar	C	2417	rs56137176	unconditioned	6.8957e-08	0.85667	1.10474e-08	0.137239	0.00609048	16.4898	OID30787	no_MHC	UKB
rs114218908	2	216364017	FN1	ENSG00000115414	bipolar	C	2413	rs75958768	unconditioned	2.19136e-05	0.852208	3.50982e-06	0.136484	0.0112827	10.7284	OID30787	no_MHC	UKB
rs114218908	2	216364017	FN1	ENSG00000115414	bipolar_noukb	C	2796	unconditioned	unconditioned	0	0.824796	0	0.159695	0.0155085	1378.98	OID30787	no_MHC	UKB
rs114218908	2	216364017	FN1	ENSG00000115414	bipolar_noukb	C	2432	rs1250259	unconditioned	1.63541e-224	0.840128	2.80493e-225	0.144076	0.0157962	515.287	OID30787	no_MHC	UKB
rs114218908	2	216364017	FN1	ENSG00000115414	bipolar_noukb	C	2420	rs2692234	unconditioned	7.12273e-09	0.848058	1.22018e-09	0.145272	0.00666986	18.76	OID30787	no_MHC	UKB
rs114218908	2	216364017	FN1	ENSG00000115414	bipolar_noukb	C	2420	rs3845846	unconditioned	2.07405e-07	0.841346	3.55292e-08	0.144111	0.0145435	15.3886	OID30787	no_MHC	UKB
rs114218908	2	216364017	FN1	ENSG00000115414	bipolar_noukb	C	2423	rs56137176	unconditioned	6.83047e-08	0.84856	1.17025e-08	0.145376	0.00606385	16.4993	OID30787	no_MHC	UKB
rs114218908	2	216364017	FN1	ENSG00000115414	bipolar_noukb	C	2419	rs75958768	unconditioned	2.17033e-05	0.844028	3.71743e-06	0.144557	0.0113895	10.738	OID30787	no_MHC	UKB
rs114218908	2	216364017	FN1	ENSG00000115414	depression_Als_noukb_included	C	2669	unconditioned	unconditioned	0	0.967644	0	0.0284463	0.00390938	1378.82	OID30787	no_MHC	UKB
rs114218908	2	216364017	FN1	ENSG00000115414	depression_Als_noukb_included	C	2379	rs1250259	unconditioned	1.89474e-224	0.973332	4.4267e-226	0.0227361	0.00393236	515.14	OID30787	no_MHC	UKB
rs114218908	2	216364017	FN1	ENSG00000115414	depression_Als_noukb_included	C	2367	rs2692234	unconditioned	8.18549e-09	0.9746	1.90877e-10	0.022724	0.00267588	18.6209	OID30787	no_MHC	UKB
rs114218908	2	216364017	FN1	ENSG00000115414	depression_Als_noukb_included	C	2367	rs3845846	unconditioned	2.38986e-07	0.969453	5.57517e-09	0.0226079	0.00793883	15.2469	OID30787	no_MHC	UKB
rs114218908	2	216364017	FN1	ENSG00000115414	depression_Als_noukb_included	C	2370	rs56137176	unconditioned	7.84185e-08	0.97421	1.82941e-09	0.022724	0.00306615	16.3612	OID30787	no_MHC	UKB
rs114218908	2	216364017	FN1	ENSG00000115414	depression_Als_noukb_included	C	2366	rs75958768	unconditioned	2.4954e-05	0.970448	5.81902e-07	0.0226229	0.00690334	10.5985	OID30787	no_MHC	UKB
rs114218908	2	216364017	FN1	ENSG00000115414	depression_Als_ukb_included	C	2769	unconditioned	unconditioned	0	0.970654	0	0.027397	0.00194936	1378.81	OID30787	no_MHC	UKB
rs114218908	2	216364017	FN1	ENSG00000115414	depression_Als_ukb_included	C	2418	rs1250259	unconditioned	1.90469e-224	0.978508	3.80132e-226	0.0195268	0.00196512	515.135	OID30787	no_MHC	UKB
rs114218908	2	216364017	FN1	ENSG00000115414	depression_Als_ukb_included	C	2406	rs2692234	unconditioned	8.21462e-09	0.978049	1.63744e-10	0.0194932	0.00245737	18.6174	OID30787	no_MHC	UKB
rs114218908	2	216364017	FN1	ENSG00000115414	depression_Als_ukb_included	C	2406	rs3845846	unconditioned	2.31112e-07	0.937517	4.62799e-09	0.0187299	0.0437532	15.2804	OID30787	no_MHC	UKB
rs114218908	2	216364017	FN1	ENSG00000115414	depression_Als_ukb_included	C	2409	rs56137176	unconditioned	7.85156e-08	0.975398	1.56656e-09	0.0194562	0.00514598	16.36	OID30787	no_MHC	UKB
rs114218908	2	216364017	FN1	ENSG00000115414	depression_Als_ukb_included	C	2405	rs75958768	unconditioned	2.50997e-05	0.976104	5.00249e-07	0.0194498	0.00442098	10.5927	OID30787	no_MHC	UKB
rs114218908	2	216364017	FN1	ENSG00000115414	schizophrenia	C	2807	unconditioned	unconditioned	0	0.926204	0	0.0639125	0.00988319	1378.86	OID30787	no_MHC	UKB
rs114218908	2	216364017	FN1	ENSG00000115414	schizophrenia	C	2431	rs1250259	unconditioned	1.83501e-224	0.942641	9.20974e-226	0.0473003	0.0100586	515.172	OID30787	no_MHC	UKB
rs114218908	2	216364017	FN1	ENSG00000115414	schizophrenia	C	2419	rs2692234	unconditioned	7.95635e-09	0.947319	3.98224e-10	0.047409	0.00527205	18.6493	OID30787	no_MHC	UKB
rs114218908	2	216364017	FN1	ENSG00000115414	schizophrenia	C	2419	rs3845846	unconditioned	2.28488e-07	0.926868	1.14451e-08	0.0464004	0.0267318	15.2918	OID30787	no_MHC	UKB
rs114218908	2	216364017	FN1	ENSG00000115414	schizophrenia	C	2422	rs56137176	unconditioned	7.62609e-08	0.947408	3.81818e-09	0.047429	0.00516343	16.3891	OID30787	no_MHC	UKB
rs114218908	2	216364017	FN1	ENSG00000115414	schizophrenia	C	2418	rs75958768	unconditioned	2.42253e-05	0.942111	1.21224e-06	0.0471327	0.0107307	10.6281	OID30787	no_MHC	UKB
rs724617	2	216282481	FN1	ENSG00000115414	adhd	C	2458	unconditioned	unconditioned	0	0.122515	0	0.855028	0.0224564	1380.88	OID30787	no_MHC	UKB
rs724617	2	216282481	FN1	ENSG00000115414	adhd	C	2314	rs1250259	unconditioned	2.1974e-225	0.122741	1.53029e-224	0.854759	0.0224993	517.294	OID30787	no_MHC	UKB
rs724617	2	216282481	FN1	ENSG00000115414	adhd	C	2302	rs2692234	unconditioned	1.07056e-09	0.125488	7.4544e-09	0.873789	0.000722097	20.6551	OID30787	no_MHC	UKB
rs724617	2	216282481	FN1	ENSG00000115414	adhd	C	2302	rs3845846	unconditioned	3.10483e-08	0.125358	2.16193e-07	0.872882	0.00176007	17.2877	OID30787	no_MHC	UKB
rs724617	2	216282481	FN1	ENSG00000115414	adhd	C	2305	rs56137176	unconditioned	1.02785e-08	0.125486	7.15705e-08	0.873778	0.000735406	18.3932	OID30787	no_MHC	UKB
rs724617	2	216282481	FN1	ENSG00000115414	adhd	C	2301	rs75958768	unconditioned	3.25704e-06	0.12539	2.26791e-05	0.873102	0.00148183	12.6347	OID30787	no_MHC	UKB
rs724617	2	216282481	FN1	ENSG00000115414	alzheimers	C	3683	unconditioned	unconditioned	0	0.952965	0	0.0458202	0.00121532	1378.85	OID30787	no_MHC	UKB
rs724617	2	216282481	FN1	ENSG00000115414	alzheimers	C	2470	rs1250259	unconditioned	1.7683e-224	0.986889	2.12399e-226	0.0118527	0.00125857	515.209	OID30787	no_MHC	UKB
rs724617	2	216282481	FN1	ENSG00000115414	alzheimers	C	2458	rs2692234	unconditioned	8.41765e-09	0.986931	1.0098e-10	0.0118382	0.00123074	18.5929	OID30787	no_MHC	UKB
rs724617	2	216282481	FN1	ENSG00000115414	alzheimers	C	2458	rs3845846	unconditioned	2.41232e-07	0.985321	2.89464e-09	0.0118204	0.00285802	15.2375	OID30787	no_MHC	UKB
rs724617	2	216282481	FN1	ENSG00000115414	alzheimers	C	2461	rs56137176	unconditioned	8.08181e-08	0.986927	9.69814e-10	0.0118418	0.00123139	16.3311	OID30787	no_MHC	UKB
rs724617	2	216282481	FN1	ENSG00000115414	alzheimers	C	2457	rs75958768	unconditioned	2.55957e-05	0.985509	3.07059e-07	0.01182	0.00264516	10.5731	OID30787	no_MHC	UKB
rs724617	2	216282481	FN1	ENSG00000115414	alzheimers_noukb	C	3597	unconditioned	unconditioned	0	0.853387	0	0.134609	0.012004	1378.95	OID30787	no_MHC	UKB
rs724617	2	216282481	FN1	ENSG00000115414	alzheimers_noukb	C	2484	rs1250259	unconditioned	1.6381e-224	0.914075	1.30967e-225	0.0730676	0.0128575	515.286	OID30787	no_MHC	UKB
rs724617	2	216282481	FN1	ENSG00000115414	alzheimers_noukb	C	2472	rs2692234	unconditioned	7.71081e-09	0.904098	6.15574e-10	0.0721527	0.0237493	18.6806	OID30787	no_MHC	UKB
rs724617	2	216282481	FN1	ENSG00000115414	alzheimers_noukb	C	2472	rs3845846	unconditioned	2.23753e-07	0.912797	1.78627e-08	0.0728565	0.0143463	15.3127	OID30787	no_MHC	UKB
rs724617	2	216282481	FN1	ENSG00000115414	alzheimers_noukb	C	2475	rs56137176	unconditioned	7.54031e-08	0.920844	6.01952e-09	0.0735064	0.00564914	16.4004	OID30787	no_MHC	UKB
rs724617	2	216282481	FN1	ENSG00000115414	alzheimers_noukb	C	2471	rs75958768	unconditioned	2.3731e-05	0.913735	1.89407e-06	0.0729158	0.0133234	10.6487	OID30787	no_MHC	UKB
rs724617	2	216282481	FN1	ENSG00000115414	anxiety_cc	C	1939	unconditioned	unconditioned	0	0.892565	0	0.0884153	0.0190199	1378.9	OID30787	no_MHC	UKB
rs724617	2	216282481	FN1	ENSG00000115414	anxiety_cc	C	1862	rs1250259	unconditioned	1.62941e-224	0.910126	1.26217e-225	0.0704808	0.0193929	515.291	OID30787	no_MHC	UKB
rs724617	2	216282481	FN1	ENSG00000115414	anxiety_cc	C	1850	rs2692234	unconditioned	7.73217e-09	0.906354	5.97146e-10	0.0699729	0.0236734	18.6779	OID30787	no_MHC	UKB
rs724617	2	216282481	FN1	ENSG00000115414	anxiety_cc	C	1848	rs3845846	unconditioned	2.39114e-06	0.890195	1.84551e-07	0.0686654	0.0411374	12.9437	OID30787	no_MHC	UKB
rs724617	2	216282481	FN1	ENSG00000115414	anxiety_cc	C	1853	rs56137176	unconditioned	7.47363e-08	0.912436	5.77543e-09	0.0704936	0.0170701	16.4093	OID30787	no_MHC	UKB
rs724617	2	216282481	FN1	ENSG00000115414	anxiety_cc	C	1849	rs75958768	unconditioned	2.16972e-05	0.835253	1.67721e-06	0.0644654	0.100258	10.7383	OID30787	no_MHC	UKB
rs724617	2	216282481	FN1	ENSG00000115414	asd	C	2786	unconditioned	unconditioned	0	0.748174	0	0.0866577	0.165168	1379.09	OID30787	no_MHC	UKB
rs724617	2	216282481	FN1	ENSG00000115414	asd	C	2461	rs1250259	unconditioned	1.36489e-224	0.761829	1.25718e-225	0.0700026	0.168169	515.468	OID30787	no_MHC	UKB
rs724617	2	216282481	FN1	ENSG00000115414	asd	C	2449	rs2692234	unconditioned	7.70727e-09	0.903614	6.97151e-10	0.0817206	0.0146651	18.6811	OID30787	no_MHC	UKB
rs724617	2	216282481	FN1	ENSG00000115414	asd	C	2449	rs3845846	unconditioned	2.18448e-07	0.894653	1.97664e-08	0.0809289	0.0244176	15.3367	OID30787	no_MHC	UKB
rs724617	2	216282481	FN1	ENSG00000115414	asd	C	2452	rs56137176	unconditioned	7.20742e-08	0.880121	6.53156e-09	0.0797187	0.0401603	16.4456	OID30787	no_MHC	UKB
rs724617	2	216282481	FN1	ENSG00000115414	asd	C	2448	rs75958768	unconditioned	1.72188e-05	0.662966	1.56589e-06	0.0600133	0.277002	10.9695	OID30787	no_MHC	UKB
rs724617	2	216282481	FN1	ENSG00000115414	bipolar	C	2680	unconditioned	unconditioned	0	0.832268	0	0.153615	0.0141167	1378.97	OID30787	no_MHC	UKB
rs724617	2	216282481	FN1	ENSG00000115414	bipolar	C	2363	rs1250259	unconditioned	1.52104e-224	0.849365	2.43985e-225	0.136229	0.0144062	515.36	OID30787	no_MHC	UKB
rs724617	2	216282481	FN1	ENSG00000115414	bipolar	C	2351	rs2692234	unconditioned	7.30541e-09	0.856396	1.17047e-09	0.137205	0.0063996	18.7347	OID30787	no_MHC	UKB
rs724617	2	216282481	FN1	ENSG00000115414	bipolar	C	2351	rs3845846	unconditioned	2.10788e-07	0.851039	3.37712e-08	0.136336	0.0126247	15.3724	OID30787	no_MHC	UKB
rs724617	2	216282481	FN1	ENSG00000115414	bipolar	C	2354	rs56137176	unconditioned	7.01612e-08	0.856647	1.12426e-08	0.137262	0.00609049	16.4725	OID30787	no_MHC	UKB
rs724617	2	216282481	FN1	ENSG00000115414	bipolar	C	2350	rs75958768	unconditioned	2.21348e-05	0.852185	3.54595e-06	0.136507	0.0112823	10.7184	OID30787	no_MHC	UKB
rs724617	2	216282481	FN1	ENSG00000115414	bipolar_noukb	C	2686	unconditioned	unconditioned	0	0.827409	0	0.157033	0.0155577	1378.98	OID30787	no_MHC	UKB
rs724617	2	216282481	FN1	ENSG00000115414	bipolar_noukb	C	2367	rs1250259	unconditioned	1.50464e-224	0.840211	2.57885e-225	0.143991	0.0157978	515.371	OID30787	no_MHC	UKB
rs724617	2	216282481	FN1	ENSG00000115414	bipolar_noukb	C	2355	rs2692234	unconditioned	7.23503e-09	0.848143	1.23856e-09	0.145186	0.00667053	18.7443	OID30787	no_MHC	UKB
rs724617	2	216282481	FN1	ENSG00000115414	bipolar_noukb	C	2355	rs3845846	unconditioned	2.08408e-07	0.84143	3.56763e-08	0.144025	0.0145443	15.3838	OID30787	no_MHC	UKB
rs724617	2	216282481	FN1	ENSG00000115414	bipolar_noukb	C	2358	rs56137176	unconditioned	6.9506e-08	0.848646	1.19e-08	0.14529	0.00606463	16.4819	OID30787	no_MHC	UKB
rs724617	2	216282481	FN1	ENSG00000115414	bipolar_noukb	C	2354	rs75958768	unconditioned	2.19251e-05	0.844112	3.75283e-06	0.144472	0.0113906	10.7279	OID30787	no_MHC	UKB
rs724617	2	216282481	FN1	ENSG00000115414	depression_Als_noukb_included	C	2548	unconditioned	unconditioned	0	0.969599	0	0.0264837	0.00391728	1378.82	OID30787	no_MHC	UKB
rs724617	2	216282481	FN1	ENSG00000115414	depression_Als_noukb_included	C	2309	rs1250259	unconditioned	1.74454e-224	0.974196	3.91676e-226	0.0218682	0.00393585	515.223	OID30787	no_MHC	UKB
rs724617	2	216282481	FN1	ENSG00000115414	depression_Als_noukb_included	C	2297	rs2692234	unconditioned	8.32118e-09	0.975467	1.86455e-10	0.0218549	0.00267826	18.6045	OID30787	no_MHC	UKB
rs724617	2	216282481	FN1	ENSG00000115414	depression_Als_noukb_included	C	2297	rs3845846	unconditioned	2.40329e-07	0.97031	5.38741e-09	0.0217433	0.00794597	15.2413	OID30787	no_MHC	UKB
rs724617	2	216282481	FN1	ENSG00000115414	depression_Als_noukb_included	C	2300	rs56137176	unconditioned	7.98613e-08	0.975076	1.79026e-09	0.0218553	0.00306889	16.343	OID30787	no_MHC	UKB
rs724617	2	216282481	FN1	ENSG00000115414	depression_Als_noukb_included	C	2296	rs75958768	unconditioned	2.5229e-05	0.971307	5.65314e-07	0.0217575	0.00690944	10.5875	OID30787	no_MHC	UKB
rs724617	2	216282481	FN1	ENSG00000115414	depression_Als_ukb_included	C	2655	unconditioned	unconditioned	0	0.972472	0	0.0255751	0.00195301	1378.81	OID30787	no_MHC	UKB
rs724617	2	216282481	FN1	ENSG00000115414	depression_Als_ukb_included	C	2355	rs1250259	unconditioned	1.75331e-224	0.979116	3.38802e-226	0.0189181	0.00196634	515.218	OID30787	no_MHC	UKB
rs724617	2	216282481	FN1	ENSG00000115414	depression_Als_ukb_included	C	2343	rs2692234	unconditioned	8.34846e-09	0.978656	1.61118e-10	0.0188848	0.00245889	18.6012	OID30787	no_MHC	UKB
rs724617	2	216282481	FN1	ENSG00000115414	depression_Als_ukb_included	C	2343	rs3845846	unconditioned	2.32344e-07	0.938072	4.50532e-09	0.0181461	0.0437814	15.275	OID30787	no_MHC	UKB
rs724617	2	216282481	FN1	ENSG00000115414	depression_Als_ukb_included	C	2346	rs56137176	unconditioned	7.99378e-08	0.976001	1.54425e-09	0.0188494	0.00514915	16.342	OID30787	no_MHC	UKB
rs724617	2	216282481	FN1	ENSG00000115414	depression_Als_ukb_included	C	2342	rs75958768	unconditioned	2.53694e-05	0.976708	4.89538e-07	0.0188425	0.00442369	10.582	OID30787	no_MHC	UKB
rs724617	2	216282481	FN1	ENSG00000115414	schizophrenia	C	2694	unconditioned	unconditioned	0	0.928144	0	0.0619526	0.00990388	1378.86	OID30787	no_MHC	UKB
rs724617	2	216282481	FN1	ENSG00000115414	schizophrenia	C	2368	rs1250259	unconditioned	1.69029e-224	0.943883	8.24743e-226	0.0460448	0.0100718	515.254	OID30787	no_MHC	UKB
rs724617	2	216282481	FN1	ENSG00000115414	schizophrenia	C	2356	rs2692234	unconditioned	8.09174e-09	0.948574	3.93702e-10	0.0461474	0.00527904	18.6324	OID30787	no_MHC	UKB
rs724617	2	216282481	FN1	ENSG00000115414	schizophrenia	C	2356	rs3845846	unconditioned	2.29867e-07	0.928068	1.11932e-08	0.0451647	0.0267672	15.2858	OID30787	no_MHC	UKB
rs724617	2	216282481	FN1	ENSG00000115414	schizophrenia	C	2359	rs56137176	unconditioned	7.76976e-08	0.948662	3.78162e-09	0.0461672	0.00517028	16.3704	OID30787	no_MHC	UKB
rs724617	2	216282481	FN1	ENSG00000115414	schizophrenia	C	2355	rs75958768	unconditioned	2.45028e-05	0.943352	1.19191e-06	0.0458776	0.0107448	10.6167	OID30787	no_MHC	UKB
rs61886488	11	49180460	FOLH1	ENSG00000086205	adhd	C	2533	unconditioned	unconditioned	3.77264e-25	0.0936189	3.64455e-24	0.904402	0.00197939	56.2369	OID30430	no_MHC	UKB
rs61886488	11	49180460	FOLH1	ENSG00000086205	adhd	C	2204	rs202691	unconditioned	1.51573e-06	0.0949064	1.42294e-05	0.890951	0.0141273	13.3996	OID30430	no_MHC	UKB
rs61886488	11	49180460	FOLH1	ENSG00000086205	adhd	C	2252	rs61886510	unconditioned	1.43522e-07	0.0960704	1.3475e-06	0.901982	0.00194615	15.7568	OID30430	no_MHC	UKB
rs61886488	11	49180460	FOLH1	ENSG00000086205	adhd	C	2154	rs61898495	unconditioned	5.90704e-11	0.0961768	5.54281e-10	0.902464	0.00135908	23.5523	OID30430	no_MHC	UKB
rs61886488	11	49180460	FOLH1	ENSG00000086205	alzheimers	C	3551	unconditioned	unconditioned	3.66033e-24	0.967436	1.1065e-25	0.0292419	0.00332167	53.9645	OID30430	no_MHC	UKB
rs61886488	11	49180460	FOLH1	ENSG00000086205	alzheimers	C	2421	rs202691	unconditioned	1.55341e-05	0.980129	2.33726e-07	0.0147419	0.00511315	11.0725	OID30430	no_MHC	UKB
rs61886488	11	49180460	FOLH1	ENSG00000086205	alzheimers	C	2469	rs61886510	unconditioned	1.44187e-06	0.981903	2.18308e-08	0.0148634	0.00323237	13.4496	OID30430	no_MHC	UKB
rs61886488	11	49180460	FOLH1	ENSG00000086205	alzheimers	C	2369	rs61898495	unconditioned	6.03434e-10	0.982558	8.90525e-12	0.0144973	0.00294457	21.2284	OID30430	no_MHC	UKB
rs61886488	11	49180460	FOLH1	ENSG00000086205	alzheimers_noukb	C	3966	unconditioned	unconditioned	2.10888e-24	0.564575	1.58701e-24	0.424852	0.0105733	54.5159	OID30430	no_MHC	UKB
rs61886488	11	49180460	FOLH1	ENSG00000086205	alzheimers_noukb	C	2451	rs202691	unconditioned	7.14603e-06	0.450885	4.536e-06	0.28594	0.263164	11.849	OID30430	no_MHC	UKB
rs61886488	11	49180460	FOLH1	ENSG00000086205	alzheimers_noukb	C	2500	rs61886510	unconditioned	8.80986e-07	0.605247	5.58974e-07	0.38401	0.0107411	13.9422	OID30430	no_MHC	UKB
rs61886488	11	49180460	FOLH1	ENSG00000086205	alzheimers_noukb	C	2399	rs61898495	unconditioned	3.76429e-10	0.612912	2.30239e-10	0.37487	0.0122184	21.7003	OID30430	no_MHC	UKB
rs61886488	11	49180460	FOLH1	ENSG00000086205	anxiety_cc	C	2453	unconditioned	unconditioned	1.78632e-24	0.447467	1.94792e-24	0.487881	0.064652	54.6819	OID30430	no_MHC	UKB
rs61886488	11	49180460	FOLH1	ENSG00000086205	anxiety_cc	C	2202	rs202691	unconditioned	6.34171e-06	0.410931	6.6644e-06	0.431683	0.157373	11.9684	OID30430	no_MHC	UKB
rs61886488	11	49180460	FOLH1	ENSG00000086205	anxiety_cc	C	2250	rs61886510	unconditioned	6.25348e-07	0.426928	6.44232e-07	0.439687	0.133384	14.285	OID30430	no_MHC	UKB
rs61886488	11	49180460	FOLH1	ENSG00000086205	anxiety_cc	C	2148	rs61898495	unconditioned	0.000263634	0.430784	0.00026911	0.439603	0.12908	8.24095	OID30430	no_MHC	UKB
rs61886488	11	49180460	FOLH1	ENSG00000086205	asd	C	3266	unconditioned	unconditioned	3.44803e-24	0.895941	3.34021e-25	0.0867752	0.0172835	54.0242	OID30430	no_MHC	UKB
rs61886488	11	49180460	FOLH1	ENSG00000086205	asd	C	2436	rs202691	unconditioned	1.42224e-05	0.921576	1.05368e-06	0.0682659	0.0101433	11.1607	OID30430	no_MHC	UKB
rs61886488	11	49180460	FOLH1	ENSG00000086205	asd	C	2484	rs61886510	unconditioned	1.34344e-06	0.914176	1.01088e-07	0.0687705	0.0170522	13.5203	OID30430	no_MHC	UKB
rs61886488	11	49180460	FOLH1	ENSG00000086205	asd	C	2383	rs61898495	unconditioned	5.62339e-10	0.915624	4.13701e-11	0.0673436	0.0170323	21.2989	OID30430	no_MHC	UKB
rs61886488	11	49180460	FOLH1	ENSG00000086205	bipolar	C	2865	unconditioned	unconditioned	2.03803e-25	0.0514273	7.59616e-25	0.190923	0.75765	56.8526	OID30430	no_MHC	UKB
rs61886488	11	49180460	FOLH1	ENSG00000086205	bipolar	C	2218	rs202691	unconditioned	4.94949e-06	0.309911	1.09661e-05	0.686635	0.00343749	12.2162	OID30430	no_MHC	UKB
rs61886488	11	49180460	FOLH1	ENSG00000086205	bipolar	C	2266	rs61886510	unconditioned	7.53641e-08	0.0504473	2.44436e-07	0.162834	0.786719	16.4009	OID30430	no_MHC	UKB
rs61886488	11	49180460	FOLH1	ENSG00000086205	bipolar	C	2168	rs61898495	unconditioned	3.79766e-11	0.0618327	8.46143e-11	0.136966	0.801201	23.994	OID30430	no_MHC	UKB
rs61886488	11	49180460	FOLH1	ENSG00000086205	bipolar_noukb	C	2855	unconditioned	unconditioned	3.47206e-25	0.0876135	7.41605e-25	0.18641	0.725977	56.3199	OID30430	no_MHC	UKB
rs61886488	11	49180460	FOLH1	ENSG00000086205	bipolar_noukb	C	2215	rs202691	unconditioned	6.98845e-06	0.437577	8.9008e-06	0.557313	0.00509474	11.8713	OID30430	no_MHC	UKB
rs61886488	11	49180460	FOLH1	ENSG00000086205	bipolar_noukb	C	2263	rs61886510	unconditioned	1.30861e-07	0.0875952	2.42223e-07	0.161387	0.751017	15.8491	OID30430	no_MHC	UKB
rs61886488	11	49180460	FOLH1	ENSG00000086205	bipolar_noukb	C	2165	rs61898495	unconditioned	6.42167e-11	0.104556	8.22246e-11	0.133114	0.762331	23.4688	OID30430	no_MHC	UKB
rs61886488	11	49180460	FOLH1	ENSG00000086205	depression_Als_noukb_included	C	2671	unconditioned	unconditioned	3.74249e-24	0.9441	1.99316e-25	0.0502747	0.00562557	53.9423	OID30430	no_MHC	UKB
rs61886488	11	49180460	FOLH1	ENSG00000086205	depression_Als_noukb_included	C	2194	rs202691	unconditioned	1.51912e-05	0.951201	6.68541e-07	0.0418539	0.00692931	11.0948	OID30430	no_MHC	UKB
rs61886488	11	49180460	FOLH1	ENSG00000086205	depression_Als_noukb_included	C	2242	rs61886510	unconditioned	1.42305e-06	0.952141	6.29214e-08	0.042094	0.00576387	13.4627	OID30430	no_MHC	UKB
rs61886488	11	49180460	FOLH1	ENSG00000086205	depression_Als_noukb_included	C	2144	rs61898495	unconditioned	5.85359e-10	0.953069	2.55221e-11	0.0415492	0.00538217	21.2588	OID30430	no_MHC	UKB
rs61886488	11	49180460	FOLH1	ENSG00000086205	depression_Als_ukb_included	C	2880	unconditioned	unconditioned	2.17419e-24	0.54857	1.78061e-24	0.449261	0.00216869	54.4854	OID30430	no_MHC	UKB
rs61886488	11	49180460	FOLH1	ENSG00000086205	depression_Als_ukb_included	C	2197	rs202691	unconditioned	8.89663e-06	0.557036	6.33837e-06	0.396812	0.0461367	11.6298	OID30430	no_MHC	UKB
rs61886488	11	49180460	FOLH1	ENSG00000086205	depression_Als_ukb_included	C	2245	rs61886510	unconditioned	8.70682e-07	0.582804	6.19745e-07	0.414834	0.00236041	13.954	OID30430	no_MHC	UKB
rs61886488	11	49180460	FOLH1	ENSG00000086205	depression_Als_ukb_included	C	2147	rs61898495	unconditioned	3.58284e-10	0.583343	2.5397e-10	0.413501	0.00315599	21.7497	OID30430	no_MHC	UKB
rs61886488	11	49180460	FOLH1	ENSG00000086205	schizophrenia	C	2956	unconditioned	unconditioned	7.02175e-25	0.177187	3.22228e-24	0.813103	0.00971005	55.6156	OID30430	no_MHC	UKB
rs61886488	11	49180460	FOLH1	ENSG00000086205	schizophrenia	C	2223	rs202691	unconditioned	7.87733e-06	0.493237	1.92356e-06	0.120057	0.386696	11.7515	OID30430	no_MHC	UKB
rs61886488	11	49180460	FOLH1	ENSG00000086205	schizophrenia	C	2271	rs61886510	unconditioned	1.14945e-06	0.769418	2.84253e-07	0.190233	0.0403475	13.6762	OID30430	no_MHC	UKB
rs61886488	11	49180460	FOLH1	ENSG00000086205	schizophrenia	C	2173	rs61898495	unconditioned	4.95692e-10	0.807074	1.05771e-10	0.172194	0.0207322	21.4251	OID30430	no_MHC	UKB
rs1139978	1	42657196	FOXJ3	ENSG00000198815	adhd	C	2207	unconditioned	unconditioned	1.60901e-09	0.852567	2.6319e-10	0.139449	0.0079845	20.2476	OID30445	no_MHC	UKB
rs1139978	1	42657196	FOXJ3	ENSG00000198815	adhd	C	2143	rs1139978*	unconditioned	0.00435182	0.863136	0.000641616	0.127253	0.0046175	5.43716	OID30445	no_MHC	UKB
rs1139978	1	42657196	FOXJ3	ENSG00000198815	alzheimers	C	3202	unconditioned	unconditioned	2.67439e-14	0.966311	8.84333e-16	0.031951	0.00173796	31.2525	OID30445	no_MHC	UKB
rs1139978	1	42657196	FOXJ3	ENSG00000198815	alzheimers	C	2235	rs1139978*	unconditioned	0.00475447	0.980491	5.83715e-05	0.012035	0.00266093	5.34867	OID30445	no_MHC	UKB
rs1139978	1	42657196	FOXJ3	ENSG00000198815	alzheimers_noukb	C	3068	unconditioned	unconditioned	2.34249e-14	0.846807	3.68421e-15	0.133164	0.0200296	31.385	OID30445	no_MHC	UKB
rs1139978	1	42657196	FOXJ3	ENSG00000198815	alzheimers_noukb	C	2243	rs1139978*	unconditioned	0.00435828	0.910221	0.000382653	0.0799115	0.00512654	5.43568	OID30445	no_MHC	UKB
rs1139978	1	42657196	FOXJ3	ENSG00000198815	anxiety_cc	C	1829	unconditioned	unconditioned	2.56641e-14	0.927817	1.38353e-15	0.0499957	0.022187	31.2937	OID30445	no_MHC	UKB
rs1139978	1	42657196	FOXJ3	ENSG00000198815	anxiety_cc	C	1797	rs1139978*	unconditioned	0.00446528	0.932292	0.000230397	0.048089	0.0149232	5.41142	OID30445	no_MHC	UKB
rs1139978	1	42657196	FOXJ3	ENSG00000198815	asd	C	2418	unconditioned	unconditioned	2.32386e-14	0.839923	4.1646e-15	0.150513	0.0095639	31.393	OID30445	no_MHC	UKB
rs1139978	1	42657196	FOXJ3	ENSG00000198815	asd	C	2232	rs1139978*	unconditioned	0.00395092	0.825095	0.000664363	0.138711	0.0315786	5.53381	OID30445	no_MHC	UKB
rs1139978	1	42657196	FOXJ3	ENSG00000198815	bipolar	C	2311	unconditioned	unconditioned	1.09448e-14	0.395717	1.66026e-14	0.600274	0.00400846	32.1459	OID30445	no_MHC	UKB
rs1139978	1	42657196	FOXJ3	ENSG00000198815	bipolar	C	2167	rs1139978*	unconditioned	0.00189743	0.376352	0.00286318	0.567856	0.0510321	6.26726	OID30445	no_MHC	UKB
rs1139978	1	42657196	FOXJ3	ENSG00000198815	bipolar_noukb	C	2315	unconditioned	unconditioned	9.71101e-15	0.351107	1.78544e-14	0.645534	0.00335967	32.2655	OID30445	no_MHC	UKB
rs1139978	1	42657196	FOXJ3	ENSG00000198815	bipolar_noukb	C	2168	rs1139978*	unconditioned	0.00168397	0.334009	0.00308127	0.611109	0.0501164	6.3866	OID30445	no_MHC	UKB
rs1139978	1	42657196	FOXJ3	ENSG00000198815	depression_Als_noukb_included	C	2233	unconditioned	unconditioned	2.62521e-14	0.949144	1.18587e-15	0.0428672	0.00798897	31.271	OID30445	no_MHC	UKB
rs1139978	1	42657196	FOXJ3	ENSG00000198815	depression_Als_noukb_included	C	2134	rs1139978*	unconditioned	0.00479299	0.950585	0.000207948	0.0412388	0.00317546	5.3406	OID30445	no_MHC	UKB
rs1139978	1	42657196	FOXJ3	ENSG00000198815	depression_Als_ukb_included	C	2272	unconditioned	unconditioned	2.56638e-14	0.927833	1.85424e-15	0.067032	0.00513515	31.2937	OID30445	no_MHC	UKB
rs1139978	1	42657196	FOXJ3	ENSG00000198815	depression_Als_ukb_included	C	2124	rs1139978*	unconditioned	0.00484644	0.9295	0.000330995	0.0634797	0.00184278	5.32951	OID30445	no_MHC	UKB
rs1139978	1	42657196	FOXJ3	ENSG00000198815	schizophrenia	C	2319	unconditioned	unconditioned	2.30784e-14	0.834408	4.39312e-15	0.158828	0.006764	31.3999	OID30445	no_MHC	UKB
rs1139978	1	42657196	FOXJ3	ENSG00000198815	schizophrenia	C	2166	rs1139978*	unconditioned	0.00422396	0.837726	0.000770214	0.15275	0.00453057	5.46698	OID30445	no_MHC	UKB
rs17061453	13	41184358	FOXO1	ENSG00000150907	adhd	C	2156	unconditioned	unconditioned	1.39866e-45	0.680516	1.69636e-46	0.0822991	0.237184	103.281	OID20515	no_MHC	UKB
rs17061453	13	41184358	FOXO1	ENSG00000150907	adhd	C	1967	rs17061453	unconditioned	1.75563e-51	0.685433	1.99617e-52	0.0776976	0.23687	116.869	OID20515	no_MHC	UKB
rs17061453	13	41184358	FOXO1	ENSG00000150907	adhd	C	1965	rs2951787	unconditioned	1.34658e-11	0.891599	1.51086e-12	0.100028	0.008373	25.0309	OID20515	no_MHC	UKB
rs17061453	13	41184358	FOXO1	ENSG00000150907	alzheimers	C	3820	unconditioned	unconditioned	1.96305e-45	0.959312	7.62712e-47	0.0372691	0.00341892	102.942	OID20515	no_MHC	UKB
rs17061453	13	41184358	FOXO1	ENSG00000150907	alzheimers	C	2180	rs17061453	unconditioned	2.52347e-51	0.984023	3.19765e-53	0.0124657	0.00351145	116.506	OID20515	no_MHC	UKB
rs17061453	13	41184358	FOXO1	ENSG00000150907	alzheimers	C	2178	rs2951787	unconditioned	1.48817e-11	0.985655	1.88406e-13	0.0124767	0.00186814	24.9309	OID20515	no_MHC	UKB
rs17061453	13	41184358	FOXO1	ENSG00000150907	alzheimers_noukb	C	3919	unconditioned	unconditioned	1.72402e-45	0.841425	2.97671e-46	0.145268	0.0133069	103.072	OID20515	no_MHC	UKB
rs17061453	13	41184358	FOXO1	ENSG00000150907	alzheimers_noukb	C	2191	rs17061453	unconditioned	2.40741e-51	0.938701	1.19228e-52	0.0464748	0.0148246	116.553	OID20515	no_MHC	UKB
rs17061453	13	41184358	FOXO1	ENSG00000150907	alzheimers_noukb	C	2189	rs2951787	unconditioned	1.43138e-11	0.948055	7.08127e-13	0.0468969	0.00504779	24.9698	OID20515	no_MHC	UKB
rs17061453	13	41184358	FOXO1	ENSG00000150907	anxiety_cc	C	2001	unconditioned	unconditioned	2.18296e-18	0.900697	2.0284e-19	0.0836769	0.0156259	40.6658	OID20515	no_MHC	UKB
rs17061453	13	41184358	FOXO1	ENSG00000150907	anxiety_cc	C	1814	rs17061453	unconditioned	1.03235e-13	0.861263	8.44904e-15	0.0704201	0.068317	29.9018	OID20515	no_MHC	UKB
rs17061453	13	41184358	FOXO1	ENSG00000150907	anxiety_cc	C	1816	rs2951787	unconditioned	1.36898e-11	0.906591	1.12102e-12	0.0742195	0.0191893	25.0144	OID20515	no_MHC	UKB
rs17061453	13	41184358	FOXO1	ENSG00000150907	asd	C	2477	unconditioned	unconditioned	1.877e-45	0.916039	1.35037e-46	0.0658848	0.0180762	102.987	OID20515	no_MHC	UKB
rs17061453	13	41184358	FOXO1	ENSG00000150907	asd	C	2103	rs17061453	unconditioned	2.37936e-51	0.927892	1.37989e-52	0.0537939	0.0183137	116.565	OID20515	no_MHC	UKB
rs17061453	13	41184358	FOXO1	ENSG00000150907	asd	C	2101	rs2951787	unconditioned	1.41646e-11	0.938141	8.20575e-13	0.0543403	0.00751827	24.9803	OID20515	no_MHC	UKB
rs17061453	13	41184358	FOXO1	ENSG00000150907	bipolar	C	2399	unconditioned	unconditioned	1.87725e-45	0.914948	1.37504e-46	0.0669998	0.0180517	102.987	OID20515	no_MHC	UKB
rs17061453	13	41184358	FOXO1	ENSG00000150907	bipolar	C	2074	rs17061453	unconditioned	2.38413e-51	0.929508	1.33791e-52	0.0521433	0.0183488	116.563	OID20515	no_MHC	UKB
rs17061453	13	41184358	FOXO1	ENSG00000150907	bipolar	C	2072	rs2951787	unconditioned	1.42265e-11	0.942306	7.97374e-13	0.0528098	0.0048841	24.9759	OID20515	no_MHC	UKB
rs17061453	13	41184358	FOXO1	ENSG00000150907	bipolar_noukb	C	2399	unconditioned	unconditioned	1.8681e-45	0.910498	1.44561e-46	0.070439	0.0190627	102.991	OID20515	no_MHC	UKB
rs17061453	13	41184358	FOXO1	ENSG00000150907	bipolar_noukb	C	2076	rs17061453	unconditioned	2.37128e-51	0.924521	1.43974e-52	0.0561134	0.0193657	116.568	OID20515	no_MHC	UKB
rs17061453	13	41184358	FOXO1	ENSG00000150907	bipolar_noukb	C	2074	rs2951787	unconditioned	1.41658e-11	0.938276	8.59034e-13	0.0568937	0.00482988	24.9802	OID20515	no_MHC	UKB
rs17061453	13	41184358	FOXO1	ENSG00000150907	depression_Als_noukb_included	C	2377	unconditioned	unconditioned	1.98797e-45	0.968591	4.33357e-47	0.021104	0.0103046	102.929	OID20515	no_MHC	UKB
rs17061453	13	41184358	FOXO1	ENSG00000150907	depression_Als_noukb_included	C	2007	rs17061453	unconditioned	2.49882e-51	0.974466	3.88608e-53	0.0151442	0.0103896	116.516	OID20515	no_MHC	UKB
rs17061453	13	41184358	FOXO1	ENSG00000150907	depression_Als_noukb_included	C	2005	rs2951787	unconditioned	1.48031e-11	0.980432	2.29725e-13	0.0152107	0.00435731	24.9362	OID20515	no_MHC	UKB
rs17061453	13	41184358	FOXO1	ENSG00000150907	depression_Als_ukb_included	C	2329	unconditioned	unconditioned	2.00507e-45	0.976512	2.92204e-47	0.0142217	0.00926625	102.921	OID20515	no_MHC	UKB
rs17061453	13	41184358	FOXO1	ENSG00000150907	depression_Als_ukb_included	C	2025	rs17061453	unconditioned	2.51447e-51	0.980443	2.63394e-53	0.010261	0.00929646	116.51	OID20515	no_MHC	UKB
rs17061453	13	41184358	FOXO1	ENSG00000150907	depression_Als_ukb_included	C	2023	rs2951787	unconditioned	1.49113e-11	0.987634	1.55693e-13	0.0103101	0.00205621	24.9289	OID20515	no_MHC	UKB
rs17061453	13	41184358	FOXO1	ENSG00000150907	schizophrenia	C	2416	unconditioned	unconditioned	1.78282e-45	0.868943	2.41421e-46	0.117655	0.0134026	103.038	OID20515	no_MHC	UKB
rs17061453	13	41184358	FOXO1	ENSG00000150907	schizophrenia	C	2077	rs17061453	unconditioned	2.25666e-51	0.879863	2.73319e-52	0.106552	0.0135843	116.618	OID20515	no_MHC	UKB
rs17061453	13	41184358	FOXO1	ENSG00000150907	schizophrenia	C	2075	rs2951787	unconditioned	1.42571e-11	0.888382	1.72603e-12	0.107547	0.00407022	24.9738	OID20515	no_MHC	UKB
rs112418024	19	692790	FSTL3	ENSG00000070404	adhd	C	368	unconditioned	unconditioned	3.67808e-23	0.888794	4.32351e-24	0.104469	0.00673691	51.6571	OID20782	no_MHC	UKB
rs112418024	19	692790	FSTL3	ENSG00000070404	adhd	C	340	rs117447804	unconditioned	0.131702	0.760167	0.0151039	0.0871719	0.00585461	2.02721	OID20782	no_MHC	UKB
rs112418024	19	692790	FSTL3	ENSG00000070404	adhd	C	340	rs12986335	unconditioned	9.56342e-10	0.892008	1.09676e-10	0.102292	0.00569995	20.7679	OID20782	no_MHC	UKB
rs112418024	19	692790	FSTL3	ENSG00000070404	adhd	C	340	rs916904	unconditioned	5.72419e-16	0.890979	6.56463e-17	0.102173	0.00684777	35.0967	OID20782	no_MHC	UKB
rs112418024	19	692790	FSTL3	ENSG00000070404	alzheimers	C	5812	unconditioned	unconditioned	8.78665e-28	0.000229411	3.82922e-24	0.99977	4.05417e-07	62.2991	OID20782	no_MHC	UKB
rs112418024	19	692790	FSTL3	ENSG00000070404	alzheimers	C	1984	rs117447804	rs111278892	2.46925e-10	2.00151e-05	1.23366e-05	0.999967	3.42919e-07	22.1219	OID20782	no_MHC	UKB
rs112418024	19	692790	FSTL3	ENSG00000070404	alzheimers	C	1984	rs117447804	rs3752241	7.35615e-07	0.0596267	1.1593e-05	0.939696	0.000664619	14.1226	OID20782	no_MHC	UKB
rs112418024	19	692790	FSTL3	ENSG00000070404	alzheimers	C	2057	rs117447804	unconditioned	2.83166e-09	0.000229429	1.23392e-05	0.999755	3.35864e-06	19.6824	OID20782	no_MHC	UKB
rs112418024	19	692790	FSTL3	ENSG00000070404	alzheimers	C	1984	rs12986335	rs111278892	2.49842e-17	2.00153e-05	1.24823e-12	0.99998	2.50887e-08	38.2283	OID20782	no_MHC	UKB
rs112418024	19	692790	FSTL3	ENSG00000070404	alzheimers	C	1984	rs12986335	rs3752241	7.44733e-14	0.0596624	1.17367e-12	0.940259	7.82997e-05	30.2283	OID20782	no_MHC	UKB
rs112418024	19	692790	FSTL3	ENSG00000070404	alzheimers	C	2057	rs12986335	unconditioned	2.86158e-16	0.000229432	1.24696e-12	0.99977	3.05289e-07	35.79	OID20782	no_MHC	UKB
rs112418024	19	692790	FSTL3	ENSG00000070404	alzheimers	C	1986	rs916904	rs111278892	4.14454e-29	2.00153e-05	2.07064e-24	0.99998	3.83289e-08	65.3532	OID20782	no_MHC	UKB
rs112418024	19	692790	FSTL3	ENSG00000070404	alzheimers	C	1986	rs916904	rs3752241	1.23537e-25	0.0596606	1.94691e-24	0.940231	0.000108933	57.3533	OID20782	no_MHC	UKB
rs112418024	19	692790	FSTL3	ENSG00000070404	alzheimers	C	2059	rs916904	unconditioned	4.7477e-28	0.000229432	2.06885e-24	0.99977	3.89411e-07	62.9147	OID20782	no_MHC	UKB
rs112418024	19	692790	FSTL3	ENSG00000070404	alzheimers	C	1988	unconditioned	rs111278892	7.62347e-29	3.80874e-24	2.00153e-05	0.99998	3.97416e-08	64.7437	OID20782	no_MHC	UKB
rs112418024	19	692790	FSTL3	ENSG00000070404	alzheimers	C	1988	unconditioned	rs3752241	2.27235e-25	3.58115e-24	0.0596603	0.940226	0.000113354	56.7438	OID20782	no_MHC	UKB
rs112418024	19	692790	FSTL3	ENSG00000070404	alzheimers_noukb	C	5844	unconditioned	unconditioned	5.91773e-30	1.56744e-06	3.7754e-24	0.999998	1.42266e-08	67.2996	OID20782	no_MHC	UKB
rs112418024	19	692790	FSTL3	ENSG00000070404	alzheimers_noukb	C	2047	rs117447804	rs12151021	1.49271e-15	1.20938e-10	1.23426e-05	0.999988	6.7697e-08	34.1382	OID20782	no_MHC	UKB
rs112418024	19	692790	FSTL3	ENSG00000070404	alzheimers_noukb	C	2071	rs117447804	rs4147916	4.73588e-10	3.83696e-05	1.23422e-05	0.999948	1.59802e-06	21.4707	OID20782	no_MHC	UKB
rs112418024	19	692790	FSTL3	ENSG00000070404	alzheimers_noukb	C	2069	rs117447804	unconditioned	1.93466e-11	1.56743e-06	1.23427e-05	0.999986	1.32618e-07	24.6685	OID20782	no_MHC	UKB
rs112418024	19	692790	FSTL3	ENSG00000070404	alzheimers_noukb	C	2047	rs12986335	rs12151021	1.50829e-22	1.2094e-10	1.24714e-12	1	7.9404e-13	50.2459	OID20782	no_MHC	UKB
rs112418024	19	692790	FSTL3	ENSG00000070404	alzheimers_noukb	C	2071	rs12986335	rs4147916	4.78526e-17	3.83701e-05	1.24708e-12	0.999961	2.36064e-07	37.5784	OID20782	no_MHC	UKB
rs112418024	19	692790	FSTL3	ENSG00000070404	alzheimers_noukb	C	2069	rs12986335	unconditioned	1.95481e-18	1.56745e-06	1.24713e-12	0.999998	9.90051e-09	40.7762	OID20782	no_MHC	UKB
rs112418024	19	692790	FSTL3	ENSG00000070404	alzheimers_noukb	C	2049	rs916904	rs12151021	2.50246e-34	1.2094e-10	2.06918e-24	1	1.21926e-12	77.3706	OID20782	no_MHC	UKB
rs112418024	19	692790	FSTL3	ENSG00000070404	alzheimers_noukb	C	2073	rs916904	rs4147916	7.93943e-29	3.83701e-05	2.06909e-24	0.999961	3.72439e-07	64.7031	OID20782	no_MHC	UKB
rs112418024	19	692790	FSTL3	ENSG00000070404	alzheimers_noukb	C	2071	rs916904	unconditioned	3.24331e-30	1.56745e-06	2.06916e-24	0.999998	1.48059e-08	67.901	OID20782	no_MHC	UKB
rs112418024	19	692790	FSTL3	ENSG00000070404	alzheimers_noukb	C	2048	unconditioned	rs12151021	4.60757e-34	3.80981e-24	1.2094e-10	1	1.16387e-12	76.7602	OID20782	no_MHC	UKB
rs112418024	19	692790	FSTL3	ENSG00000070404	alzheimers_noukb	C	2072	unconditioned	rs4147916	1.46183e-28	3.80966e-24	3.83701e-05	0.999961	3.57158e-07	64.0927	OID20782	no_MHC	UKB
rs112418024	19	692790	FSTL3	ENSG00000070404	anxiety_cc	C	3684	unconditioned	unconditioned	2.99732e-24	0.783552	7.4782e-25	0.195472	0.0209755	54.1643	OID20782	no_MHC	UKB
rs112418024	19	692790	FSTL3	ENSG00000070404	anxiety_cc	C	1914	rs117447804	unconditioned	0.0365783	0.824256	0.00426914	0.0961621	0.038734	3.3083	OID20782	no_MHC	UKB
rs112418024	19	692790	FSTL3	ENSG00000070404	anxiety_cc	C	1915	rs12986335	unconditioned	1.0827e-12	0.867946	1.26403e-13	0.1013	0.0307537	27.5516	OID20782	no_MHC	UKB
rs112418024	19	692790	FSTL3	ENSG00000070404	anxiety_cc	C	1917	rs916904	unconditioned	1.81197e-24	0.875531	2.11621e-25	0.102232	0.0222378	54.6676	OID20782	no_MHC	UKB
rs112418024	19	692790	FSTL3	ENSG00000070404	asd	C	2094	unconditioned	unconditioned	3.49145e-24	0.915727	2.66618e-25	0.0699135	0.0143591	54.0117	OID20782	no_MHC	UKB
rs112418024	19	692790	FSTL3	ENSG00000070404	asd	C	1343	rs117447804	unconditioned	1.11779e-05	0.906035	4.25709e-07	0.0344468	0.0595063	11.4016	OID20782	no_MHC	UKB
rs112418024	19	692790	FSTL3	ENSG00000070404	asd	C	1343	rs12986335	unconditioned	1.19085e-12	0.953834	4.52875e-14	0.0362641	0.00990175	27.4564	OID20782	no_MHC	UKB
rs112418024	19	692790	FSTL3	ENSG00000070404	asd	C	1345	rs916904	unconditioned	1.96663e-24	0.949598	7.48668e-26	0.0361356	0.0142662	54.5857	OID20782	no_MHC	UKB
rs112418024	19	692790	FSTL3	ENSG00000070404	bipolar	C	4132	unconditioned	unconditioned	3.20195e-24	0.828757	6.30603e-25	0.16321	0.00803333	54.0983	OID20782	no_MHC	UKB
rs112418024	19	692790	FSTL3	ENSG00000070404	bipolar	C	1824	rs117447804	unconditioned	1.16285e-05	0.942458	3.46167e-07	0.0280263	0.0295039	11.362	OID20782	no_MHC	UKB
rs112418024	19	692790	FSTL3	ENSG00000070404	bipolar	C	1824	rs12986335	unconditioned	1.19655e-12	0.958798	3.55981e-14	0.0285122	0.0126899	27.4516	OID20782	no_MHC	UKB
rs112418024	19	692790	FSTL3	ENSG00000070404	bipolar	C	1826	rs916904	unconditioned	1.98982e-24	0.961125	5.92278e-26	0.0285981	0.0102765	54.574	OID20782	no_MHC	UKB
rs112418024	19	692790	FSTL3	ENSG00000070404	bipolar_noukb	C	4125	unconditioned	unconditioned	3.18493e-24	0.824337	6.46061e-25	0.167208	0.0084549	54.1036	OID20782	no_MHC	UKB
rs112418024	19	692790	FSTL3	ENSG00000070404	bipolar_noukb	C	1823	rs117447804	unconditioned	1.14682e-05	0.929471	3.6488e-07	0.0295318	0.0409854	11.3759	OID20782	no_MHC	UKB
rs112418024	19	692790	FSTL3	ENSG00000070404	bipolar_noukb	C	1823	rs12986335	unconditioned	1.19082e-12	0.954186	3.78548e-14	0.030317	0.0154968	27.4564	OID20782	no_MHC	UKB
rs112418024	19	692790	FSTL3	ENSG00000070404	bipolar_noukb	C	1825	rs916904	unconditioned	1.98514e-24	0.958848	6.31321e-26	0.0304829	0.0106688	54.5764	OID20782	no_MHC	UKB
rs112418024	19	692790	FSTL3	ENSG00000070404	depression_Als_noukb_included	C	3882	unconditioned	unconditioned	3.25762e-25	0.0843482	3.53316e-24	0.914824	0.000827671	56.3836	OID20782	no_MHC	UKB
rs112418024	19	692790	FSTL3	ENSG00000070404	depression_Als_noukb_included	C	1812	rs117447804	unconditioned	1.04436e-06	0.0846386	1.12805e-05	0.914203	0.00114587	13.7721	OID20782	no_MHC	UKB
rs112418024	19	692790	FSTL3	ENSG00000070404	depression_Als_noukb_included	C	1812	rs12986335	unconditioned	1.05712e-13	0.0847148	1.14182e-12	0.915026	0.000259089	29.8781	OID20782	no_MHC	UKB
rs112418024	19	692790	FSTL3	ENSG00000070404	depression_Als_noukb_included	C	1814	rs916904	unconditioned	1.75277e-25	0.0846687	1.89322e-24	0.91453	0.000801447	57.0034	OID20782	no_MHC	UKB
rs112418024	19	692790	FSTL3	ENSG00000070404	depression_Als_ukb_included	C	4070	unconditioned	unconditioned	1.808e-25	0.0468394	3.67745e-24	0.952706	0.000454737	56.9724	OID20782	no_MHC	UKB
rs112418024	19	692790	FSTL3	ENSG00000070404	depression_Als_ukb_included	C	1819	rs117447804	unconditioned	5.84484e-07	0.04737	1.17504e-05	0.952324	0.000293779	14.3525	OID20782	no_MHC	UKB
rs112418024	19	692790	FSTL3	ENSG00000070404	depression_Als_ukb_included	C	1819	rs12986335	unconditioned	5.90956e-14	0.0473547	1.18806e-12	0.952017	0.000628619	30.4596	OID20782	no_MHC	UKB
rs112418024	19	692790	FSTL3	ENSG00000070404	depression_Als_ukb_included	C	1821	rs916904	unconditioned	9.80542e-26	0.0473633	1.97128e-24	0.95219	0.000446811	57.5843	OID20782	no_MHC	UKB
rs112418024	19	692790	FSTL3	ENSG00000070404	schizophrenia	C	4180	unconditioned	unconditioned	2.95802e-24	0.765611	8.89291e-25	0.230167	0.00422165	54.1775	OID20782	no_MHC	UKB
rs112418024	19	692790	FSTL3	ENSG00000070404	schizophrenia	C	1829	rs117447804	unconditioned	1.10468e-05	0.895276	7.68083e-07	0.0622062	0.042506	11.4134	OID20782	no_MHC	UKB
rs112418024	19	692790	FSTL3	ENSG00000070404	schizophrenia	C	1829	rs12986335	unconditioned	1.16148e-12	0.930757	8.07083e-14	0.0646715	0.00457195	27.4813	OID20782	no_MHC	UKB
rs112418024	19	692790	FSTL3	ENSG00000070404	schizophrenia	C	1831	rs916904	unconditioned	1.92613e-24	0.930413	1.33863e-25	0.0646573	0.0049298	54.6065	OID20782	no_MHC	UKB
rs916904	19	663929	FSTL3	ENSG00000070404	adhd	C	365	unconditioned	unconditioned	3.67809e-23	0.888818	4.32238e-24	0.104444	0.0067371	51.6571	OID20782	no_MHC	UKB
rs916904	19	663929	FSTL3	ENSG00000070404	adhd	C	337	rs117447804	unconditioned	0.131685	0.760209	0.0150979	0.087153	0.00585492	2.02734	OID20782	no_MHC	UKB
rs916904	19	663929	FSTL3	ENSG00000070404	adhd	C	337	rs12986335	unconditioned	9.56222e-10	0.892033	1.09632e-10	0.102267	0.00570011	20.768	OID20782	no_MHC	UKB
rs916904	19	663929	FSTL3	ENSG00000070404	adhd	C	337	rs916904	unconditioned	5.72392e-16	0.891004	6.56254e-17	0.102148	0.00684796	35.0967	OID20782	no_MHC	UKB
rs916904	19	663929	FSTL3	ENSG00000070404	alzheimers	C	5655	unconditioned	unconditioned	8.78781e-28	0.000229411	3.82972e-24	0.99977	4.05418e-07	62.299	OID20782	no_MHC	UKB
rs916904	19	663929	FSTL3	ENSG00000070404	alzheimers	C	1910	rs117447804	rs111278892	2.46915e-10	2.00151e-05	1.23361e-05	0.999967	3.42905e-07	22.122	OID20782	no_MHC	UKB
rs916904	19	663929	FSTL3	ENSG00000070404	alzheimers	C	1910	rs117447804	rs3752241	7.3561e-07	0.0596287	1.15926e-05	0.939694	0.000664641	14.1226	OID20782	no_MHC	UKB
rs916904	19	663929	FSTL3	ENSG00000070404	alzheimers	C	1983	rs117447804	unconditioned	2.83161e-09	0.000229429	1.2339e-05	0.999755	3.35862e-06	19.6824	OID20782	no_MHC	UKB
rs916904	19	663929	FSTL3	ENSG00000070404	alzheimers	C	1910	rs12986335	rs111278892	2.49876e-17	2.00153e-05	1.2484e-12	0.99998	2.50887e-08	38.2282	OID20782	no_MHC	UKB
rs916904	19	663929	FSTL3	ENSG00000070404	alzheimers	C	1910	rs12986335	rs3752241	7.44859e-14	0.0596644	1.17383e-12	0.940257	7.83023e-05	30.2282	OID20782	no_MHC	UKB
rs916904	19	663929	FSTL3	ENSG00000070404	alzheimers	C	1983	rs12986335	unconditioned	2.86185e-16	0.000229432	1.24708e-12	0.99977	3.05289e-07	35.7899	OID20782	no_MHC	UKB
rs916904	19	663929	FSTL3	ENSG00000070404	alzheimers	C	1912	rs916904	rs111278892	4.14519e-29	2.00153e-05	2.07097e-24	0.99998	3.83289e-08	65.353	OID20782	no_MHC	UKB
rs916904	19	663929	FSTL3	ENSG00000070404	alzheimers	C	1912	rs916904	rs3752241	1.23561e-25	0.0596625	1.94721e-24	0.940229	0.000108937	57.3531	OID20782	no_MHC	UKB
rs916904	19	663929	FSTL3	ENSG00000070404	alzheimers	C	1985	rs916904	unconditioned	4.74828e-28	0.000229432	2.0691e-24	0.99977	3.89411e-07	62.9146	OID20782	no_MHC	UKB
rs916904	19	663929	FSTL3	ENSG00000070404	alzheimers	C	1914	unconditioned	rs111278892	7.62339e-29	3.8087e-24	2.00153e-05	0.99998	3.97416e-08	64.7437	OID20782	no_MHC	UKB
rs916904	19	663929	FSTL3	ENSG00000070404	alzheimers	C	1914	unconditioned	rs3752241	2.2724e-25	3.5811e-24	0.0596622	0.940224	0.000113358	56.7438	OID20782	no_MHC	UKB
rs916904	19	663929	FSTL3	ENSG00000070404	alzheimers_noukb	C	5686	unconditioned	unconditioned	5.91831e-30	1.56744e-06	3.77577e-24	0.999998	1.42266e-08	67.2995	OID20782	no_MHC	UKB
rs916904	19	663929	FSTL3	ENSG00000070404	alzheimers_noukb	C	1973	rs117447804	rs12151021	1.49265e-15	1.20935e-10	1.23424e-05	0.999988	6.76906e-08	34.1382	OID20782	no_MHC	UKB
rs916904	19	663929	FSTL3	ENSG00000070404	alzheimers_noukb	C	1997	rs117447804	rs4147916	4.73578e-10	3.83694e-05	1.2342e-05	0.999948	1.59799e-06	21.4707	OID20782	no_MHC	UKB
rs916904	19	663929	FSTL3	ENSG00000070404	alzheimers_noukb	C	1995	rs117447804	unconditioned	1.93462e-11	1.56743e-06	1.23425e-05	0.999986	1.32611e-07	24.6685	OID20782	no_MHC	UKB
rs916904	19	663929	FSTL3	ENSG00000070404	alzheimers_noukb	C	1973	rs12986335	rs12151021	1.50839e-22	1.20937e-10	1.24725e-12	1	7.94023e-13	50.2458	OID20782	no_MHC	UKB
rs916904	19	663929	FSTL3	ENSG00000070404	alzheimers_noukb	C	1997	rs12986335	rs4147916	4.78566e-17	3.83699e-05	1.2472e-12	0.999961	2.36063e-07	37.5783	OID20782	no_MHC	UKB
rs916904	19	663929	FSTL3	ENSG00000070404	alzheimers_noukb	C	1995	rs12986335	unconditioned	1.95498e-18	1.56745e-06	1.24724e-12	0.999998	9.90051e-09	40.7761	OID20782	no_MHC	UKB
rs916904	19	663929	FSTL3	ENSG00000070404	alzheimers_noukb	C	1975	rs916904	rs12151021	2.50271e-34	1.20937e-10	2.06943e-24	1	1.21924e-12	77.3705	OID20782	no_MHC	UKB
rs916904	19	663929	FSTL3	ENSG00000070404	alzheimers_noukb	C	1999	rs916904	rs4147916	7.94033e-29	3.83699e-05	2.06934e-24	0.999961	3.72437e-07	64.703	OID20782	no_MHC	UKB
rs916904	19	663929	FSTL3	ENSG00000070404	alzheimers_noukb	C	1997	rs916904	unconditioned	3.2437e-30	1.56745e-06	2.06941e-24	0.999998	1.4806e-08	67.9008	OID20782	no_MHC	UKB
rs916904	19	663929	FSTL3	ENSG00000070404	alzheimers_noukb	C	1974	unconditioned	rs12151021	4.60748e-34	3.80982e-24	1.20937e-10	1	1.16385e-12	76.7602	OID20782	no_MHC	UKB
rs916904	19	663929	FSTL3	ENSG00000070404	alzheimers_noukb	C	1998	unconditioned	rs4147916	1.46182e-28	3.80967e-24	3.83699e-05	0.999961	3.57157e-07	64.0927	OID20782	no_MHC	UKB
rs916904	19	663929	FSTL3	ENSG00000070404	anxiety_cc	C	3584	unconditioned	unconditioned	3.01456e-24	0.787981	7.30499e-25	0.190925	0.0210941	54.1586	OID20782	no_MHC	UKB
rs916904	19	663929	FSTL3	ENSG00000070404	anxiety_cc	C	1845	rs117447804	unconditioned	0.0367386	0.827784	0.00410586	0.0924731	0.0388989	3.30393	OID20782	no_MHC	UKB
rs916904	19	663929	FSTL3	ENSG00000070404	anxiety_cc	C	1846	rs12986335	unconditioned	1.08747e-12	0.871694	1.21572e-13	0.0974194	0.0308865	27.5472	OID20782	no_MHC	UKB
rs916904	19	663929	FSTL3	ENSG00000070404	anxiety_cc	C	1848	rs916904	unconditioned	1.82007e-24	0.879344	2.03552e-25	0.0983211	0.0223346	54.6632	OID20782	no_MHC	UKB
rs916904	19	663929	FSTL3	ENSG00000070404	asd	C	2041	unconditioned	unconditioned	3.49368e-24	0.91627	2.64529e-25	0.0693624	0.0143676	54.0111	OID20782	no_MHC	UKB
rs916904	19	663929	FSTL3	ENSG00000070404	asd	C	1296	rs117447804	unconditioned	1.11856e-05	0.906478	4.19977e-07	0.0339752	0.0595354	11.4009	OID20782	no_MHC	UKB
rs916904	19	663929	FSTL3	ENSG00000070404	asd	C	1296	rs12986335	unconditioned	1.19107e-12	0.954325	4.4654e-14	0.0357685	0.00990685	27.4562	OID20782	no_MHC	UKB
rs916904	19	663929	FSTL3	ENSG00000070404	asd	C	1298	rs916904	unconditioned	1.9672e-24	0.950084	7.38286e-26	0.0356422	0.0142734	54.5854	OID20782	no_MHC	UKB
rs916904	19	663929	FSTL3	ENSG00000070404	bipolar	C	4020	unconditioned	unconditioned	3.20824e-24	0.830321	6.24547e-25	0.16163	0.0080485	54.0963	OID20782	no_MHC	UKB
rs916904	19	663929	FSTL3	ENSG00000070404	bipolar	C	1760	rs117447804	unconditioned	1.1638e-05	0.943186	3.36921e-07	0.0272758	0.0295267	11.3612	OID20782	no_MHC	UKB
rs916904	19	663929	FSTL3	ENSG00000070404	bipolar	C	1760	rs12986335	unconditioned	1.19747e-12	0.959551	3.46453e-14	0.0277491	0.0126998	27.4508	OID20782	no_MHC	UKB
rs916904	19	663929	FSTL3	ENSG00000070404	bipolar	C	1762	rs916904	unconditioned	1.99146e-24	0.961882	5.76464e-26	0.0278332	0.0102846	54.5732	OID20782	no_MHC	UKB
rs916904	19	663929	FSTL3	ENSG00000070404	bipolar_noukb	C	4014	unconditioned	unconditioned	3.19053e-24	0.825727	6.40684e-25	0.165804	0.00846916	54.1019	OID20782	no_MHC	UKB
rs916904	19	663929	FSTL3	ENSG00000070404	bipolar_noukb	C	1760	rs117447804	unconditioned	1.14775e-05	0.930184	3.55712e-07	0.0287873	0.0410169	11.3751	OID20782	no_MHC	UKB
rs916904	19	663929	FSTL3	ENSG00000070404	bipolar_noukb	C	1760	rs12986335	unconditioned	1.19171e-12	0.954938	3.69004e-14	0.0295533	0.015509	27.4556	OID20782	no_MHC	UKB
rs916904	19	663929	FSTL3	ENSG00000070404	bipolar_noukb	C	1762	rs916904	unconditioned	1.98675e-24	0.959607	6.15446e-26	0.0297156	0.0106773	54.5755	OID20782	no_MHC	UKB
rs916904	19	663929	FSTL3	ENSG00000070404	depression_Als_noukb_included	C	3777	unconditioned	unconditioned	3.25802e-25	0.0843534	3.53335e-24	0.914819	0.000827722	56.3835	OID20782	no_MHC	UKB
rs916904	19	663929	FSTL3	ENSG00000070404	depression_Als_noukb_included	C	1749	rs117447804	unconditioned	1.04442e-06	0.0846401	1.12808e-05	0.914202	0.00114589	13.7721	OID20782	no_MHC	UKB
rs916904	19	663929	FSTL3	ENSG00000070404	depression_Als_noukb_included	C	1749	rs12986335	unconditioned	1.05714e-13	0.0847163	1.14182e-12	0.915025	0.000259093	29.878	OID20782	no_MHC	UKB
rs916904	19	663929	FSTL3	ENSG00000070404	depression_Als_noukb_included	C	1751	rs916904	unconditioned	1.75289e-25	0.0846702	1.8933e-24	0.914528	0.00080146	57.0034	OID20782	no_MHC	UKB
rs916904	19	663929	FSTL3	ENSG00000070404	depression_Als_ukb_included	C	3958	unconditioned	unconditioned	1.80813e-25	0.0468408	3.6776e-24	0.952704	0.00045475	56.9723	OID20782	no_MHC	UKB
rs916904	19	663929	FSTL3	ENSG00000070404	depression_Als_ukb_included	C	1756	rs117447804	unconditioned	5.84516e-07	0.0473703	1.1751e-05	0.952324	0.000293781	14.3525	OID20782	no_MHC	UKB
rs916904	19	663929	FSTL3	ENSG00000070404	depression_Als_ukb_included	C	1756	rs12986335	unconditioned	5.90942e-14	0.0473551	1.18802e-12	0.952016	0.000628624	30.4596	OID20782	no_MHC	UKB
rs916904	19	663929	FSTL3	ENSG00000070404	depression_Als_ukb_included	C	1758	rs916904	unconditioned	9.80571e-26	0.0473636	1.97132e-24	0.95219	0.000446814	57.5842	OID20782	no_MHC	UKB
rs916904	19	663929	FSTL3	ENSG00000070404	schizophrenia	C	4068	unconditioned	unconditioned	2.96336e-24	0.766937	8.84205e-25	0.228834	0.00422897	54.1757	OID20782	no_MHC	UKB
rs916904	19	663929	FSTL3	ENSG00000070404	schizophrenia	C	1765	rs117447804	unconditioned	1.10549e-05	0.895896	7.60095e-07	0.0615563	0.0425354	11.4126	OID20782	no_MHC	UKB
rs916904	19	663929	FSTL3	ENSG00000070404	schizophrenia	C	1765	rs12986335	unconditioned	1.1623e-12	0.931427	7.9866e-14	0.0639976	0.00457525	27.4806	OID20782	no_MHC	UKB
rs916904	19	663929	FSTL3	ENSG00000070404	schizophrenia	C	1767	rs916904	unconditioned	1.92759e-24	0.931083	1.32473e-25	0.0639836	0.00493336	54.6058	OID20782	no_MHC	UKB
rs9292022	5	52788724	FST	ENSG00000134363	adhd	C	3058	unconditioned	unconditioned	3.95332e-22	0.870779	5.56818e-23	0.122641	0.0065798	49.2823	OID20770	no_MHC	UKB
rs9292022	5	52788724	FST	ENSG00000134363	adhd	C	2935	rs1363969	unconditioned	2.83915e-15	0.875563	3.85564e-16	0.118898	0.00553911	33.4953	OID20770	no_MHC	UKB
rs9292022	5	52788724	FST	ENSG00000134363	adhd	C	2938	rs4569832	unconditioned	0.000209983	0.860693	2.8533e-05	0.116931	0.0221372	8.46848	OID20770	no_MHC	UKB
rs9292022	5	52788724	FST	ENSG00000134363	adhd	C	2935	rs56220547	unconditioned	5.32891e-27	0.87494	7.23685e-28	0.118814	0.00624695	60.4967	OID20770	no_MHC	UKB
rs9292022	5	52788724	FST	ENSG00000134363	adhd	C	2935	rs72764738	unconditioned	3.70533e-05	0.867606	5.03232e-06	0.117818	0.0145339	10.2032	OID20770	no_MHC	UKB
rs9292022	5	52788724	FST	ENSG00000134363	adhd	C	2937	rs788592	unconditioned	1.07487e-18	0.876733	1.45979e-19	0.119066	0.00420117	41.3743	OID20770	no_MHC	UKB
rs9292022	5	52788724	FST	ENSG00000134363	alzheimers	C	4323	unconditioned	unconditioned	4.09102e-22	0.949483	2.0961e-23	0.0486466	0.0018705	49.2481	OID20770	no_MHC	UKB
rs9292022	5	52788724	FST	ENSG00000134363	alzheimers	C	3145	rs1363969	unconditioned	3.18083e-15	0.981387	5.67717e-17	0.0175148	0.00109789	33.3816	OID20770	no_MHC	UKB
rs9292022	5	52788724	FST	ENSG00000134363	alzheimers	C	3148	rs4569832	unconditioned	0.00024057	0.980769	4.29472e-06	0.0175075	0.00147863	8.3325	OID20770	no_MHC	UKB
rs9292022	5	52788724	FST	ENSG00000134363	alzheimers	C	3145	rs56220547	unconditioned	5.97363e-27	0.980902	1.06621e-28	0.0175061	0.00159207	60.3824	OID20770	no_MHC	UKB
rs9292022	5	52788724	FST	ENSG00000134363	alzheimers	C	3145	rs72764738	unconditioned	4.17849e-05	0.979078	7.45878e-07	0.0174735	0.00340582	10.083	OID20770	no_MHC	UKB
rs9292022	5	52788724	FST	ENSG00000134363	alzheimers	C	3147	rs788592	unconditioned	1.2025e-18	0.981254	2.14653e-20	0.0175147	0.00123176	41.2621	OID20770	no_MHC	UKB
rs9292022	5	52788724	FST	ENSG00000134363	alzheimers_noukb	C	4310	unconditioned	unconditioned	3.27959e-22	0.761201	9.94575e-23	0.230835	0.00796347	49.4692	OID20770	no_MHC	UKB
rs9292022	5	52788724	FST	ENSG00000134363	alzheimers_noukb	C	3170	rs1363969	unconditioned	2.91906e-15	0.900599	3.07304e-16	0.094806	0.00459509	33.4675	OID20770	no_MHC	UKB
rs9292022	5	52788724	FST	ENSG00000134363	alzheimers_noukb	C	3173	rs4569832	unconditioned	0.000206973	0.851336	2.18367e-05	0.0897614	0.0586738	8.48292	OID20770	no_MHC	UKB
rs9292022	5	52788724	FST	ENSG00000134363	alzheimers_noukb	C	3170	rs56220547	unconditioned	5.46052e-27	0.896641	5.74884e-28	0.0943894	0.00896972	60.4723	OID20770	no_MHC	UKB
rs9292022	5	52788724	FST	ENSG00000134363	alzheimers_noukb	C	3170	rs72764738	unconditioned	3.79429e-05	0.889066	3.99499e-06	0.0935919	0.0173004	10.1794	OID20770	no_MHC	UKB
rs9292022	5	52788724	FST	ENSG00000134363	alzheimers_noukb	C	3172	rs788592	unconditioned	9.15726e-19	0.747224	9.68306e-20	0.0788388	0.173938	41.5346	OID20770	no_MHC	UKB
rs9292022	5	52788724	FST	ENSG00000134363	anxiety_cc	C	2641	unconditioned	unconditioned	3.03288e-22	0.703978	8.12538e-23	0.188495	0.107527	49.5474	OID20770	no_MHC	UKB
rs9292022	5	52788724	FST	ENSG00000134363	anxiety_cc	C	2578	rs1363969	unconditioned	2.52794e-15	0.779828	6.65089e-16	0.205154	0.0150181	33.6114	OID20770	no_MHC	UKB
rs9292022	5	52788724	FST	ENSG00000134363	anxiety_cc	C	2581	rs4569832	unconditioned	0.000189226	0.777947	4.97966e-05	0.204707	0.0171074	8.57257	OID20770	no_MHC	UKB
rs9292022	5	52788724	FST	ENSG00000134363	anxiety_cc	C	2578	rs56220547	unconditioned	4.32552e-27	0.710246	1.13857e-27	0.186848	0.102905	60.7053	OID20770	no_MHC	UKB
rs9292022	5	52788724	FST	ENSG00000134363	anxiety_cc	C	2577	rs72764738	unconditioned	0.0295098	0.732843	0.0077633	0.192756	0.0371275	3.52303	OID20770	no_MHC	UKB
rs9292022	5	52788724	FST	ENSG00000134363	anxiety_cc	C	2580	rs788592	unconditioned	9.39611e-19	0.766616	2.47293e-19	0.201731	0.0316524	41.5088	OID20770	no_MHC	UKB
rs9292022	5	52788724	FST	ENSG00000134363	asd	C	3285	unconditioned	unconditioned	3.01032e-22	0.698692	1.26717e-22	0.294102	0.0072067	49.5548	OID20770	no_MHC	UKB
rs9292022	5	52788724	FST	ENSG00000134363	asd	C	3026	rs1363969	unconditioned	2.30776e-15	0.712013	8.83677e-16	0.272625	0.015362	33.7025	OID20770	no_MHC	UKB
rs9292022	5	52788724	FST	ENSG00000134363	asd	C	3028	rs4569832	unconditioned	0.000217947	0.718206	8.34561e-05	0.275008	0.00648442	8.43126	OID20770	no_MHC	UKB
rs9292022	5	52788724	FST	ENSG00000134363	asd	C	3026	rs56220547	unconditioned	4.37129e-27	0.717788	1.67378e-27	0.274836	0.00737563	60.6947	OID20770	no_MHC	UKB
rs9292022	5	52788724	FST	ENSG00000134363	asd	C	3026	rs72764738	unconditioned	2.99354e-05	0.701086	1.14634e-05	0.268441	0.0304309	10.4165	OID20770	no_MHC	UKB
rs9292022	5	52788724	FST	ENSG00000134363	asd	C	3028	rs788592	unconditioned	8.81435e-19	0.719254	3.37516e-19	0.275409	0.00533634	41.5727	OID20770	no_MHC	UKB
rs9292022	5	52788724	FST	ENSG00000134363	bipolar	C	3170	unconditioned	unconditioned	3.81464e-22	0.840199	6.73124e-23	0.148249	0.0115522	49.318	OID20770	no_MHC	UKB
rs9292022	5	52788724	FST	ENSG00000134363	bipolar	C	2983	rs1363969	unconditioned	2.89828e-15	0.893772	3.29067e-16	0.101473	0.00475446	33.4747	OID20770	no_MHC	UKB
rs9292022	5	52788724	FST	ENSG00000134363	bipolar	C	2986	rs4569832	unconditioned	0.000214068	0.877464	2.43247e-05	0.0996845	0.022613	8.44922	OID20770	no_MHC	UKB
rs9292022	5	52788724	FST	ENSG00000134363	bipolar	C	2983	rs56220547	unconditioned	5.40756e-27	0.887846	6.14008e-28	0.1008	0.0113536	60.482	OID20770	no_MHC	UKB
rs9292022	5	52788724	FST	ENSG00000134363	bipolar	C	2983	rs72764738	unconditioned	3.77984e-05	0.885075	4.292e-06	0.100486	0.0143969	10.1832	OID20770	no_MHC	UKB
rs9292022	5	52788724	FST	ENSG00000134363	bipolar	C	2985	rs788592	unconditioned	1.08941e-18	0.888566	1.23727e-19	0.100906	0.0105275	41.3609	OID20770	no_MHC	UKB
rs9292022	5	52788724	FST	ENSG00000134363	bipolar_noukb	C	3161	unconditioned	unconditioned	3.80339e-22	0.837722	6.81495e-23	0.150091	0.0121865	49.321	OID20770	no_MHC	UKB
rs9292022	5	52788724	FST	ENSG00000134363	bipolar_noukb	C	2976	rs1363969	unconditioned	2.91749e-15	0.899699	3.09879e-16	0.0955561	0.0047447	33.4681	OID20770	no_MHC	UKB
rs9292022	5	52788724	FST	ENSG00000134363	bipolar_noukb	C	2979	rs4569832	unconditioned	0.000215099	0.881693	2.28683e-05	0.0937129	0.0243565	8.44441	OID20770	no_MHC	UKB
rs9292022	5	52788724	FST	ENSG00000134363	bipolar_noukb	C	2976	rs56220547	unconditioned	5.43846e-27	0.892919	5.77687e-28	0.094836	0.0122445	60.4763	OID20770	no_MHC	UKB
rs9292022	5	52788724	FST	ENSG00000134363	bipolar_noukb	C	2976	rs72764738	unconditioned	3.7997e-05	0.889725	4.03629e-06	0.0944967	0.0157367	10.178	OID20770	no_MHC	UKB
rs9292022	5	52788724	FST	ENSG00000134363	bipolar_noukb	C	2978	rs788592	unconditioned	1.09704e-18	0.894796	1.16556e-19	0.0950584	0.0101453	41.3539	OID20770	no_MHC	UKB
rs9292022	5	52788724	FST	ENSG00000134363	depression_Als_noukb_included	C	3053	unconditioned	unconditioned	4.31466e-22	0.950346	2.0537e-23	0.0452304	0.00442408	49.1949	OID20770	no_MHC	UKB
rs9292022	5	52788724	FST	ENSG00000134363	depression_Als_noukb_included	C	2897	rs1363969	unconditioned	3.10196e-15	0.956538	1.34274e-16	0.0414036	0.00205852	33.4067	OID20770	no_MHC	UKB
rs9292022	5	52788724	FST	ENSG00000134363	depression_Als_noukb_included	C	2898	rs4569832	unconditioned	0.000470752	0.953125	2.0381e-05	0.04126	0.00512409	7.66118	OID20770	no_MHC	UKB
rs9292022	5	52788724	FST	ENSG00000134363	depression_Als_noukb_included	C	2897	rs56220547	unconditioned	5.81182e-27	0.954209	2.51591e-28	0.0413027	0.00448856	60.4099	OID20770	no_MHC	UKB
rs9292022	5	52788724	FST	ENSG00000134363	depression_Als_noukb_included	C	2897	rs72764738	unconditioned	3.97025e-05	0.929644	1.71979e-06	0.0402393	0.030075	10.1341	OID20770	no_MHC	UKB
rs9292022	5	52788724	FST	ENSG00000134363	depression_Als_noukb_included	C	2899	rs788592	unconditioned	1.17275e-18	0.9565	5.07699e-20	0.0414061	0.00209381	41.2872	OID20770	no_MHC	UKB
rs9292022	5	52788724	FST	ENSG00000134363	depression_Als_ukb_included	C	3161	unconditioned	unconditioned	4.33431e-22	0.954673	1.8901e-23	0.0416276	0.003699	49.1903	OID20770	no_MHC	UKB
rs9292022	5	52788724	FST	ENSG00000134363	depression_Als_ukb_included	C	2958	rs1363969	unconditioned	3.11598e-15	0.960931	1.19335e-16	0.0367993	0.00226988	33.4022	OID20770	no_MHC	UKB
rs9292022	5	52788724	FST	ENSG00000134363	depression_Als_ukb_included	C	2961	rs4569832	unconditioned	0.000234866	0.960321	8.99652e-06	0.0367823	0.00265255	8.35649	OID20770	no_MHC	UKB
rs9292022	5	52788724	FST	ENSG00000134363	depression_Als_ukb_included	C	2958	rs56220547	unconditioned	5.84416e-27	0.959536	2.23828e-28	0.0367459	0.0037183	60.4044	OID20770	no_MHC	UKB
rs9292022	5	52788724	FST	ENSG00000134363	depression_Als_ukb_included	C	2958	rs72764738	unconditioned	4.09342e-05	0.958507	1.5678e-06	0.0367065	0.00474394	10.1035	OID20770	no_MHC	UKB
rs9292022	5	52788724	FST	ENSG00000134363	depression_Als_ukb_included	C	2960	rs788592	unconditioned	1.17846e-18	0.961223	4.51382e-20	0.0368156	0.00196126	41.2823	OID20770	no_MHC	UKB
rs9292022	5	52788724	FST	ENSG00000134363	schizophrenia	C	3182	unconditioned	unconditioned	3.27696e-22	0.721772	1.2381e-22	0.272694	0.00553403	49.47	OID20770	no_MHC	UKB
rs9292022	5	52788724	FST	ENSG00000134363	schizophrenia	C	2986	rs1363969	unconditioned	2.36041e-15	0.727917	8.71269e-16	0.268683	0.00339941	33.6799	OID20770	no_MHC	UKB
rs9292022	5	52788724	FST	ENSG00000134363	schizophrenia	C	2989	rs4569832	unconditioned	0.000177326	0.726871	6.54573e-05	0.26831	0.00457602	8.63752	OID20770	no_MHC	UKB
rs9292022	5	52788724	FST	ENSG00000134363	schizophrenia	C	2986	rs56220547	unconditioned	4.42361e-27	0.726298	1.63284e-27	0.268085	0.00561675	60.6828	OID20770	no_MHC	UKB
rs9292022	5	52788724	FST	ENSG00000134363	schizophrenia	C	2986	rs72764738	unconditioned	3.08687e-05	0.722814	1.13945e-05	0.266799	0.010344	10.3858	OID20770	no_MHC	UKB
rs9292022	5	52788724	FST	ENSG00000134363	schizophrenia	C	2988	rs788592	unconditioned	8.92198e-19	0.727726	3.29334e-19	0.26862	0.00365412	41.5606	OID20770	no_MHC	UKB
rs11816588	10	135174600	FUOM	ENSG00000148803	adhd	C	1606	unconditioned	unconditioned	2.17397e-122	0.75208	6.82196e-123	0.235992	0.0119278	280.139	OID30626	no_MHC	UKB
rs11816588	10	135174600	FUOM	ENSG00000148803	adhd	C	1483	rs11816588	unconditioned	4.74458e-10	0.756266	1.45419e-10	0.23178	0.0119535	21.4688	OID30626	no_MHC	UKB
rs11816588	10	135174600	FUOM	ENSG00000148803	adhd	C	1421	rs181818703	unconditioned	0.00030572	0.524365	9.32856e-05	0.159686	0.31555	8.09284	OID30626	no_MHC	UKB
rs11816588	10	135174600	FUOM	ENSG00000148803	adhd	C	1423	rs61869930	unconditioned	4.03172e-07	0.758934	1.23031e-07	0.231586	0.00947952	14.7239	OID30626	no_MHC	UKB
rs11816588	10	135174600	FUOM	ENSG00000148803	adhd	C	1424	rs75391235	unconditioned	6.67425e-07	0.753573	2.03699e-07	0.229975	0.0164505	14.2198	OID30626	no_MHC	UKB
rs11816588	10	135174600	FUOM	ENSG00000148803	adhd	C	1426	rs78367010	unconditioned	2.79689e-05	0.751024	8.53752e-06	0.229231	0.0197084	10.4844	OID30626	no_MHC	UKB
rs11816588	10	135174600	FUOM	ENSG00000148803	alzheimers	C	4151	unconditioned	unconditioned	2.45638e-122	0.929498	1.74337e-123	0.0659651	0.00453662	280.017	OID30626	no_MHC	UKB
rs11816588	10	135174600	FUOM	ENSG00000148803	alzheimers	C	2347	rs11816588	unconditioned	6.02523e-10	0.959919	2.23192e-11	0.0355537	0.00452722	21.2299	OID30626	no_MHC	UKB
rs11816588	10	135174600	FUOM	ENSG00000148803	alzheimers	C	2285	rs181818703	unconditioned	0.000468435	0.958743	1.72052e-05	0.0352082	0.00556345	7.66611	OID30626	no_MHC	UKB
rs11816588	10	135174600	FUOM	ENSG00000148803	alzheimers	C	2286	rs61869930	unconditioned	5.10715e-07	0.961726	1.87532e-08	0.035311	0.00296274	14.4875	OID30626	no_MHC	UKB
rs11816588	10	135174600	FUOM	ENSG00000148803	alzheimers	C	2288	rs75391235	unconditioned	6.21383e-07	0.959007	2.28271e-08	0.0352242	0.00576773	14.2913	OID30626	no_MHC	UKB
rs11816588	10	135174600	FUOM	ENSG00000148803	alzheimers	C	2289	rs78367010	unconditioned	3.57654e-05	0.96043	1.31381e-06	0.0352765	0.00425632	10.2385	OID30626	no_MHC	UKB
rs11816588	10	135174600	FUOM	ENSG00000148803	alzheimers_noukb	C	4149	unconditioned	unconditioned	2.20118e-122	0.802128	5.06267e-123	0.184475	0.0133966	280.126	OID30626	no_MHC	UKB
rs11816588	10	135174600	FUOM	ENSG00000148803	alzheimers_noukb	C	2362	rs11816588	unconditioned	5.92371e-10	0.943783	2.55167e-11	0.0406384	0.0155787	21.2469	OID30626	no_MHC	UKB
rs11816588	10	135174600	FUOM	ENSG00000148803	alzheimers_noukb	C	2300	rs181818703	unconditioned	0.000460421	0.942307	1.93132e-05	0.0395091	0.0177043	7.68337	OID30626	no_MHC	UKB
rs11816588	10	135174600	FUOM	ENSG00000148803	alzheimers_noukb	C	2301	rs61869930	unconditioned	4.9883e-07	0.939318	2.09323e-08	0.0393951	0.0212867	14.511	OID30626	no_MHC	UKB
rs11816588	10	135174600	FUOM	ENSG00000148803	alzheimers_noukb	C	2303	rs75391235	unconditioned	6.06986e-07	0.936788	2.55141e-08	0.0393532	0.0238584	14.3148	OID30626	no_MHC	UKB
rs11816588	10	135174600	FUOM	ENSG00000148803	alzheimers_noukb	C	2304	rs78367010	unconditioned	3.42935e-05	0.920948	1.44417e-06	0.0387427	0.0402736	10.2806	OID30626	no_MHC	UKB
rs11816588	10	135174600	FUOM	ENSG00000148803	anxiety_cc	C	1970	unconditioned	unconditioned	6.27446e-72	0.778046	1.50561e-72	0.186663	0.0352905	163.95	OID30626	no_MHC	UKB
rs11816588	10	135174600	FUOM	ENSG00000148803	anxiety_cc	C	1753	rs11816588	unconditioned	0.0143532	0.776704	0.00311976	0.168784	0.0370381	4.24378	OID30626	no_MHC	UKB
rs11816588	10	135174600	FUOM	ENSG00000148803	anxiety_cc	C	1753	rs181818703	unconditioned	0.00213712	0.763921	0.000464439	0.165948	0.0675295	6.1483	OID30626	no_MHC	UKB
rs11816588	10	135174600	FUOM	ENSG00000148803	anxiety_cc	C	1754	rs61869930	unconditioned	4.1799e-07	0.786658	9.08753e-08	0.170985	0.0423565	14.6878	OID30626	no_MHC	UKB
rs11816588	10	135174600	FUOM	ENSG00000148803	anxiety_cc	C	1752	rs75391235	unconditioned	0.0686752	0.729479	0.0149195	0.158449	0.0284767	2.67837	OID30626	no_MHC	UKB
rs11816588	10	135174600	FUOM	ENSG00000148803	anxiety_cc	C	1753	rs78367010	unconditioned	0.549609	0.254935	0.119461	0.0553911	0.0206034	0.598547	OID30626	no_MHC	UKB
rs11816588	10	135174600	FUOM	ENSG00000148803	asd	C	2535	unconditioned	unconditioned	2.52927e-122	0.909259	1.88612e-123	0.0677819	0.0229592	279.987	OID30626	no_MHC	UKB
rs11816588	10	135174600	FUOM	ENSG00000148803	asd	C	2108	rs11816588	unconditioned	5.81106e-10	0.926124	3.18182e-11	0.0506864	0.0231896	21.2661	OID30626	no_MHC	UKB
rs11816588	10	135174600	FUOM	ENSG00000148803	asd	C	2046	rs181818703	unconditioned	0.000446461	0.91343	2.37874e-05	0.0486301	0.0374694	7.71416	OID30626	no_MHC	UKB
rs11816588	10	135174600	FUOM	ENSG00000148803	asd	C	2047	rs61869930	unconditioned	4.89807e-07	0.922121	2.611e-08	0.0491266	0.0287515	14.5293	OID30626	no_MHC	UKB
rs11816588	10	135174600	FUOM	ENSG00000148803	asd	C	2049	rs75391235	unconditioned	6.02908e-07	0.930479	3.21436e-08	0.0495878	0.0199322	14.3215	OID30626	no_MHC	UKB
rs11816588	10	135174600	FUOM	ENSG00000148803	asd	C	2050	rs78367010	unconditioned	3.25933e-05	0.875596	1.74797e-06	0.0468804	0.0774892	10.3314	OID30626	no_MHC	UKB
rs11816588	10	135174600	FUOM	ENSG00000148803	bipolar	C	2764	unconditioned	unconditioned	2.07083e-122	0.726634	7.43922e-123	0.261022	0.0123436	280.187	OID30626	no_MHC	UKB
rs11816588	10	135174600	FUOM	ENSG00000148803	bipolar	C	2140	rs11816588	unconditioned	4.82451e-10	0.768634	1.37136e-10	0.218471	0.0128951	21.4521	OID30626	no_MHC	UKB
rs11816588	10	135174600	FUOM	ENSG00000148803	bipolar	C	2078	rs181818703	unconditioned	0.000440136	0.755912	0.000124573	0.213919	0.0296049	7.72843	OID30626	no_MHC	UKB
rs11816588	10	135174600	FUOM	ENSG00000148803	bipolar	C	2080	rs61869930	unconditioned	4.10031e-07	0.772119	1.16062e-07	0.218544	0.00933617	14.707	OID30626	no_MHC	UKB
rs11816588	10	135174600	FUOM	ENSG00000148803	bipolar	C	2082	rs75391235	unconditioned	4.97971e-07	0.768511	1.40979e-07	0.217557	0.0139308	14.5127	OID30626	no_MHC	UKB
rs11816588	10	135174600	FUOM	ENSG00000148803	bipolar	C	2083	rs78367010	unconditioned	2.85909e-05	0.767309	8.09484e-06	0.21723	0.0154241	10.4624	OID30626	no_MHC	UKB
rs11816588	10	135174600	FUOM	ENSG00000148803	bipolar_noukb	C	2744	unconditioned	unconditioned	2.30359e-122	0.808165	5.04893e-123	0.177116	0.0147184	280.081	OID30626	no_MHC	UKB
rs11816588	10	135174600	FUOM	ENSG00000148803	bipolar_noukb	C	2144	rs11816588	unconditioned	5.3506e-10	0.852447	8.30303e-11	0.132267	0.0152856	21.3486	OID30626	no_MHC	UKB
rs11816588	10	135174600	FUOM	ENSG00000148803	bipolar_noukb	C	2082	rs181818703	unconditioned	0.000486343	0.835273	7.48926e-05	0.128589	0.0355764	7.6286	OID30626	no_MHC	UKB
rs11816588	10	135174600	FUOM	ENSG00000148803	bipolar_noukb	C	2084	rs61869930	unconditioned	4.55305e-07	0.857375	7.01238e-08	0.132038	0.0105863	14.6023	OID30626	no_MHC	UKB
rs11816588	10	135174600	FUOM	ENSG00000148803	bipolar_noukb	C	2086	rs75391235	unconditioned	5.52743e-07	0.85304	8.51587e-08	0.131409	0.0155512	14.4084	OID30626	no_MHC	UKB
rs11816588	10	135174600	FUOM	ENSG00000148803	bipolar_noukb	C	2087	rs78367010	unconditioned	3.17485e-05	0.85205	4.89189e-06	0.131269	0.0166444	10.3577	OID30626	no_MHC	UKB
rs11816588	10	135174600	FUOM	ENSG00000148803	depression_Als_noukb_included	C	2569	unconditioned	unconditioned	1.72432e-122	0.602902	1.11349e-122	0.389319	0.00777944	280.371	OID30626	no_MHC	UKB
rs11816588	10	135174600	FUOM	ENSG00000148803	depression_Als_noukb_included	C	2126	rs11816588	unconditioned	3.80628e-10	0.606398	2.42267e-10	0.38596	0.00764113	21.6892	OID30626	no_MHC	UKB
rs11816588	10	135174600	FUOM	ENSG00000148803	depression_Als_noukb_included	C	2064	rs181818703	unconditioned	0.000352953	0.606192	0.000224169	0.384998	0.00823327	7.94917	OID30626	no_MHC	UKB
rs11816588	10	135174600	FUOM	ENSG00000148803	depression_Als_noukb_included	C	2066	rs61869930	unconditioned	3.23518e-07	0.609218	2.05478e-07	0.386932	0.00384991	14.944	OID30626	no_MHC	UKB
rs11816588	10	135174600	FUOM	ENSG00000148803	depression_Als_noukb_included	C	2068	rs75391235	unconditioned	3.94404e-07	0.608678	2.50508e-07	0.3866	0.00472214	14.7459	OID30626	no_MHC	UKB
rs11816588	10	135174600	FUOM	ENSG00000148803	depression_Als_noukb_included	C	2069	rs78367010	unconditioned	2.26788e-05	0.60863	1.44047e-05	0.386573	0.00475942	10.6941	OID30626	no_MHC	UKB
rs11816588	10	135174600	FUOM	ENSG00000148803	depression_Als_ukb_included	C	2654	unconditioned	unconditioned	7.79015e-124	0.0271027	2.79575e-122	0.97267	0.00022758	283.468	OID30626	no_MHC	UKB
rs11816588	10	135174600	FUOM	ENSG00000148803	depression_Als_ukb_included	C	2129	rs11816588	rs761777*	6.03807e-10	0.961924	2.04041e-11	0.0325001	0.00557581	21.2278	OID30626	no_MHC	UKB
rs11816588	10	135174600	FUOM	ENSG00000148803	depression_Als_ukb_included	C	2123	rs11816588	unconditioned	1.70222e-11	0.0271175	6.10553e-10	0.972653	0.000229393	24.7965	OID30626	no_MHC	UKB
rs11816588	10	135174600	FUOM	ENSG00000148803	depression_Als_ukb_included	C	2067	rs181818703	rs761777*	0.000560342	0.962409	1.86438e-05	0.0320164	0.00499559	7.48696	OID30626	no_MHC	UKB
rs11816588	10	135174600	FUOM	ENSG00000148803	depression_Als_ukb_included	C	2061	rs181818703	unconditioned	1.61614e-05	0.0271032	0.000579664	0.972112	0.000188866	11.0329	OID30626	no_MHC	UKB
rs11816588	10	135174600	FUOM	ENSG00000148803	depression_Als_ukb_included	C	2069	rs61869930	rs761777*	5.12083e-07	0.964329	1.70419e-08	0.0320889	0.00358206	14.4848	OID30626	no_MHC	UKB
rs11816588	10	135174600	FUOM	ENSG00000148803	depression_Als_ukb_included	C	2063	rs61869930	unconditioned	1.44021e-08	0.0271216	5.16561e-07	0.972773	0.000104575	18.0559	OID30626	no_MHC	UKB
rs11816588	10	135174600	FUOM	ENSG00000148803	depression_Als_ukb_included	C	2071	rs75391235	rs761777*	6.23814e-07	0.962723	2.07695e-08	0.032048	0.00522886	14.2874	OID30626	no_MHC	UKB
rs11816588	10	135174600	FUOM	ENSG00000148803	depression_Als_ukb_included	C	2065	rs75391235	unconditioned	1.75731e-08	0.0271203	6.30297e-07	0.972727	0.00015231	17.8569	OID30626	no_MHC	UKB
rs11816588	10	135174600	FUOM	ENSG00000148803	depression_Als_ukb_included	C	2072	rs78367010	rs761777*	3.56349e-05	0.956292	1.18756e-06	0.0318574	0.0118134	10.2422	OID30626	no_MHC	UKB
rs11816588	10	135174600	FUOM	ENSG00000148803	depression_Als_ukb_included	C	2066	rs78367010	unconditioned	1.0104e-06	0.0271145	3.62402e-05	0.972518	0.00032996	13.8052	OID30626	no_MHC	UKB
rs11816588	10	135174600	FUOM	ENSG00000148803	depression_Als_ukb_included	C	2130	unconditioned	rs761777*	2.79331e-122	9.45419e-124	0.961944	0.0325523	0.00550361	279.888	OID30626	no_MHC	UKB
rs11816588	10	135174600	FUOM	ENSG00000148803	schizophrenia	C	2887	unconditioned	unconditioned	2.60219e-122	0.913144	2.10888e-123	0.0739906	0.0128651	279.959	OID30626	no_MHC	UKB
rs11816588	10	135174600	FUOM	ENSG00000148803	schizophrenia	C	2137	rs11816588	unconditioned	5.88753e-10	0.937993	3.06034e-11	0.0487437	0.0132637	21.253	OID30626	no_MHC	UKB
rs11816588	10	135174600	FUOM	ENSG00000148803	schizophrenia	C	2075	rs181818703	unconditioned	0.00054586	0.937487	2.78386e-05	0.0477972	0.0141424	7.51315	OID30626	no_MHC	UKB
rs11816588	10	135174600	FUOM	ENSG00000148803	schizophrenia	C	2077	rs61869930	unconditioned	4.94152e-07	0.930526	2.52214e-08	0.0474717	0.0220019	14.5204	OID30626	no_MHC	UKB
rs11816588	10	135174600	FUOM	ENSG00000148803	schizophrenia	C	2079	rs75391235	unconditioned	6.0916e-07	0.940108	3.10977e-08	0.0479807	0.011911	14.3112	OID30626	no_MHC	UKB
rs11816588	10	135174600	FUOM	ENSG00000148803	schizophrenia	C	2080	rs78367010	unconditioned	3.4732e-05	0.932122	1.7749e-06	0.0476137	0.020228	10.2678	OID30626	no_MHC	UKB
rs1633913	19	35685115	FXYD5	ENSG00000089327	adhd	C	2694	unconditioned	unconditioned	0	0.913767	0	0.0704323	0.0158006	806.163	OID20463	no_MHC	UKB
rs1633913	19	35685115	FXYD5	ENSG00000089327	adhd	C	2401	rs16970012	unconditioned	0.00344093	0.924585	0.000193047	0.0518523	0.0199288	5.67201	OID20463	no_MHC	UKB
rs1633913	19	35685115	FXYD5	ENSG00000089327	adhd	C	2405	rs7248450	unconditioned	2.35941e-09	0.942047	1.32148e-10	0.0527577	0.00519581	19.8649	OID20463	no_MHC	UKB
rs1633913	19	35685115	FXYD5	ENSG00000089327	adhd	C	2405	rs73044024	unconditioned	2.88999e-23	0.931866	1.62382e-24	0.0523436	0.0157902	51.8982	OID20463	no_MHC	UKB
rs1633913	19	35685115	FXYD5	ENSG00000089327	adhd	C	2397	rs756845	unconditioned	3.0798e-173	0.932941	1.72517e-174	0.0522445	0.0148146	397.222	OID20463	no_MHC	UKB
rs1633913	19	35685115	FXYD5	ENSG00000089327	alzheimers	C	4044	unconditioned	unconditioned	0	0.926783	0	0.0703268	0.00289056	809.306	OID20463	no_MHC	UKB
rs1633913	19	35685115	FXYD5	ENSG00000089327	alzheimers	C	2657	rs16970012	unconditioned	0.00411406	0.961365	0.000109384	0.0255518	0.0088596	5.49335	OID20463	no_MHC	UKB
rs1633913	19	35685115	FXYD5	ENSG00000089327	alzheimers	C	2662	rs7248450	unconditioned	2.33974e-09	0.968922	6.21176e-11	0.0257185	0.00535987	19.8732	OID20463	no_MHC	UKB
rs1633913	19	35685115	FXYD5	ENSG00000089327	alzheimers	C	2661	rs73044024	unconditioned	3.01489e-23	0.971837	8.00155e-25	0.0257903	0.00237288	51.8559	OID20463	no_MHC	UKB
rs1633913	19	35685115	FXYD5	ENSG00000089327	alzheimers	C	2654	rs756845	unconditioned	2.95255e-174	0.971205	7.83227e-176	0.0257603	0.00303454	399.567	OID20463	no_MHC	UKB
rs1633913	19	35685115	FXYD5	ENSG00000089327	alzheimers_noukb	C	4153	unconditioned	unconditioned	0	0.852975	0	0.141581	0.00544335	809.387	OID20463	no_MHC	UKB
rs1633913	19	35685115	FXYD5	ENSG00000089327	alzheimers_noukb	C	2667	rs16970012	unconditioned	0.00332933	0.933912	0.000177946	0.049903	0.012678	5.70498	OID20463	no_MHC	UKB
rs1633913	19	35685115	FXYD5	ENSG00000089327	alzheimers_noukb	C	2671	rs7248450	unconditioned	2.22945e-09	0.923197	1.19615e-10	0.0495043	0.0272989	19.9215	OID20463	no_MHC	UKB
rs1633913	19	35685115	FXYD5	ENSG00000089327	alzheimers_noukb	C	2670	rs73044024	unconditioned	2.91518e-23	0.93971	1.55888e-24	0.0502406	0.0100496	51.8895	OID20463	no_MHC	UKB
rs1633913	19	35685115	FXYD5	ENSG00000089327	alzheimers_noukb	C	2663	rs756845	unconditioned	2.86828e-174	0.943649	1.53091e-175	0.0503602	0.00599071	399.596	OID20463	no_MHC	UKB
rs1633913	19	35685115	FXYD5	ENSG00000089327	anxiety_cc	C	2577	unconditioned	unconditioned	0	0.877485	0	0.105088	0.0174263	809.356	OID20463	no_MHC	UKB
rs1633913	19	35685115	FXYD5	ENSG00000089327	anxiety_cc	C	2277	rs16970012	unconditioned	0.00314556	0.856768	0.000327728	0.089214	0.0505451	5.76176	OID20463	no_MHC	UKB
rs1633913	19	35685115	FXYD5	ENSG00000089327	anxiety_cc	C	2281	rs7248450	unconditioned	2.10667e-09	0.872125	2.18649e-10	0.0904795	0.037395	19.9782	OID20463	no_MHC	UKB
rs1633913	19	35685115	FXYD5	ENSG00000089327	anxiety_cc	C	2280	rs73044024	unconditioned	2.70282e-23	0.871317	2.80354e-24	0.0903401	0.0383433	51.9652	OID20463	no_MHC	UKB
rs1633913	19	35685115	FXYD5	ENSG00000089327	anxiety_cc	C	2273	rs756845	unconditioned	2.70422e-174	0.890379	2.79184e-175	0.091905	0.0177156	399.655	OID20463	no_MHC	UKB
rs1633913	19	35685115	FXYD5	ENSG00000089327	asd	C	3135	unconditioned	unconditioned	0	0.882775	0	0.108439	0.00878607	809.347	OID20463	no_MHC	UKB
rs1633913	19	35685115	FXYD5	ENSG00000089327	asd	C	2611	rs16970012	unconditioned	0.00318184	0.892469	0.000296423	0.0831223	0.0209309	5.7503	OID20463	no_MHC	UKB
rs1633913	19	35685115	FXYD5	ENSG00000089327	asd	C	2615	rs7248450	unconditioned	2.19037e-09	0.90699	2.03834e-10	0.0843952	0.00861443	19.9392	OID20463	no_MHC	UKB
rs1633913	19	35685115	FXYD5	ENSG00000089327	asd	C	2614	rs73044024	unconditioned	2.8023e-23	0.90333	2.6093e-24	0.084099	0.0125713	51.929	OID20463	no_MHC	UKB
rs1633913	19	35685115	FXYD5	ENSG00000089327	asd	C	2607	rs756845	unconditioned	2.75557e-174	0.906646	2.56254e-175	0.0843045	0.00904936	399.636	OID20463	no_MHC	UKB
rs1633913	19	35685115	FXYD5	ENSG00000089327	bipolar	C	3062	unconditioned	unconditioned	0	0.920406	0	0.0730348	0.00655962	806.163	OID20463	no_MHC	UKB
rs1633913	19	35685115	FXYD5	ENSG00000089327	bipolar	C	2498	rs16970012	unconditioned	0.00346558	0.941416	0.000166411	0.0451954	0.0097565	5.66488	OID20463	no_MHC	UKB
rs1633913	19	35685115	FXYD5	ENSG00000089327	bipolar	C	2502	rs7248450	unconditioned	2.3074e-09	0.948954	1.10751e-10	0.0455426	0.00550309	19.8871	OID20463	no_MHC	UKB
rs1633913	19	35685115	FXYD5	ENSG00000089327	bipolar	C	2501	rs73044024	unconditioned	2.57586e-23	0.830492	1.2731e-24	0.0409179	0.12859	52.0133	OID20463	no_MHC	UKB
rs1633913	19	35685115	FXYD5	ENSG00000089327	bipolar	C	2493	rs756845	unconditioned	3.13254e-173	0.947786	1.50209e-174	0.0454407	0.00677307	397.205	OID20463	no_MHC	UKB
rs1633913	19	35685115	FXYD5	ENSG00000089327	bipolar_noukb	C	3063	unconditioned	unconditioned	0	0.922323	0	0.0713496	0.00632736	806.161	OID20463	no_MHC	UKB
rs1633913	19	35685115	FXYD5	ENSG00000089327	bipolar_noukb	C	2494	rs16970012	unconditioned	0.00347304	0.943449	0.000158509	0.043049	0.00987067	5.66273	OID20463	no_MHC	UKB
rs1633913	19	35685115	FXYD5	ENSG00000089327	bipolar_noukb	C	2498	rs7248450	unconditioned	2.31262e-09	0.951112	1.05498e-10	0.0433829	0.00550519	19.8849	OID20463	no_MHC	UKB
rs1633913	19	35685115	FXYD5	ENSG00000089327	bipolar_noukb	C	2497	rs73044024	unconditioned	2.61506e-23	0.843127	1.22733e-24	0.0394532	0.11742	51.9982	OID20463	no_MHC	UKB
rs1633913	19	35685115	FXYD5	ENSG00000089327	bipolar_noukb	C	2489	rs756845	unconditioned	3.1406e-173	0.950193	1.4312e-174	0.0432947	0.00651281	397.203	OID20463	no_MHC	UKB
rs1633913	19	35685115	FXYD5	ENSG00000089327	depression_Als_noukb_included	C	2929	unconditioned	unconditioned	0	0.96599	0	0.0315749	0.00243515	806.114	OID20463	no_MHC	UKB
rs1633913	19	35685115	FXYD5	ENSG00000089327	depression_Als_noukb_included	C	2465	rs16970012	unconditioned	0.00355246	0.965037	9.62097e-05	0.0261305	0.00518405	5.64012	OID20463	no_MHC	UKB
rs1633913	19	35685115	FXYD5	ENSG00000089327	depression_Als_noukb_included	C	2469	rs7248450	unconditioned	2.33476e-09	0.960254	6.35631e-11	0.026129	0.0136174	19.8754	OID20463	no_MHC	UKB
rs1633913	19	35685115	FXYD5	ENSG00000089327	depression_Als_noukb_included	C	2468	rs73044024	unconditioned	3.00685e-23	0.969436	8.14596e-25	0.026259	0.00430541	51.8586	OID20463	no_MHC	UKB
rs1633913	19	35685115	FXYD5	ENSG00000089327	depression_Als_noukb_included	C	2460	rs756845	unconditioned	3.21069e-173	0.971293	8.68359e-175	0.026267	0.00243966	397.181	OID20463	no_MHC	UKB
rs1633913	19	35685115	FXYD5	ENSG00000089327	depression_Als_ukb_included	C	3021	unconditioned	unconditioned	0	0.959322	0	0.0380872	0.00259038	806.117	OID20463	no_MHC	UKB
rs1633913	19	35685115	FXYD5	ENSG00000089327	depression_Als_ukb_included	C	2470	rs16970012	unconditioned	0.00355187	0.964732	9.91824e-05	0.0269345	0.004682	5.64028	OID20463	no_MHC	UKB
rs1633913	19	35685115	FXYD5	ENSG00000089327	depression_Als_ukb_included	C	2474	rs7248450	unconditioned	2.35589e-09	0.96895	6.58119e-11	0.0270636	0.00398655	19.8663	OID20463	no_MHC	UKB
rs1633913	19	35685115	FXYD5	ENSG00000089327	depression_Als_ukb_included	C	2473	rs73044024	unconditioned	3.00593e-23	0.96914	8.39439e-25	0.0270605	0.00379988	51.8589	OID20463	no_MHC	UKB
rs1633913	19	35685115	FXYD5	ENSG00000089327	depression_Als_ukb_included	C	2465	rs756845	unconditioned	3.20767e-173	0.970365	8.94632e-175	0.0270613	0.00257357	397.182	OID20463	no_MHC	UKB
rs1633913	19	35685115	FXYD5	ENSG00000089327	schizophrenia	C	3081	unconditioned	unconditioned	0	0.936382	0	0.0551048	0.0085135	806.146	OID20463	no_MHC	UKB
rs1633913	19	35685115	FXYD5	ENSG00000089327	schizophrenia	C	2507	rs16970012	unconditioned	0.003498	0.950233	0.000134416	0.0365044	0.00962974	5.65556	OID20463	no_MHC	UKB
rs1633913	19	35685115	FXYD5	ENSG00000089327	schizophrenia	C	2511	rs7248450	unconditioned	2.32108e-09	0.954593	8.9239e-11	0.0366926	0.00871419	19.8812	OID20463	no_MHC	UKB
rs1633913	19	35685115	FXYD5	ENSG00000089327	schizophrenia	C	2510	rs73044024	unconditioned	2.94544e-23	0.949648	1.13431e-24	0.0365578	0.0137945	51.8792	OID20463	no_MHC	UKB
rs1633913	19	35685115	FXYD5	ENSG00000089327	schizophrenia	C	2502	rs756845	unconditioned	3.15562e-173	0.954741	1.21069e-174	0.0366211	0.00863779	397.198	OID20463	no_MHC	UKB
rs1633915	19	35649324	FXYD5	ENSG00000089327	adhd	C	2708	unconditioned	unconditioned	0	0.913003	0	0.0712096	0.0157873	806.163	OID20463	no_MHC	UKB
rs1633915	19	35649324	FXYD5	ENSG00000089327	adhd	C	2417	rs16970012	unconditioned	0.00343794	0.923734	0.000196291	0.0527213	0.0199108	5.67288	OID20463	no_MHC	UKB
rs1633915	19	35649324	FXYD5	ENSG00000089327	adhd	C	2421	rs7248450	unconditioned	2.35735e-09	0.941167	1.34372e-10	0.0536424	0.00519096	19.8657	OID20463	no_MHC	UKB
rs1633915	19	35649324	FXYD5	ENSG00000089327	adhd	C	2421	rs73044024	unconditioned	2.88727e-23	0.931005	1.65095e-24	0.0532192	0.0157757	51.8991	OID20463	no_MHC	UKB
rs1633915	19	35649324	FXYD5	ENSG00000089327	adhd	C	2413	rs756845	unconditioned	3.0764e-173	0.932078	1.7538e-174	0.0531212	0.0148009	397.223	OID20463	no_MHC	UKB
rs1633915	19	35649324	FXYD5	ENSG00000089327	alzheimers	C	4050	unconditioned	unconditioned	0	0.926886	0	0.0702228	0.00289088	809.305	OID20463	no_MHC	UKB
rs1633915	19	35649324	FXYD5	ENSG00000089327	alzheimers	C	2665	rs16970012	unconditioned	0.0041142	0.961318	0.000109596	0.0255993	0.00885917	5.49331	OID20463	no_MHC	UKB
rs1633915	19	35649324	FXYD5	ENSG00000089327	alzheimers	C	2670	rs7248450	unconditioned	2.33986e-09	0.968874	6.22394e-11	0.0257664	0.0053596	19.8732	OID20463	no_MHC	UKB
rs1633915	19	35649324	FXYD5	ENSG00000089327	alzheimers	C	2669	rs73044024	unconditioned	3.01466e-23	0.971789	8.01623e-25	0.0258383	0.00237277	51.856	OID20463	no_MHC	UKB
rs1633915	19	35649324	FXYD5	ENSG00000089327	alzheimers	C	2662	rs756845	unconditioned	2.95151e-174	0.971157	7.84449e-176	0.0258083	0.00303439	399.567	OID20463	no_MHC	UKB
rs1633915	19	35649324	FXYD5	ENSG00000089327	alzheimers_noukb	C	4165	unconditioned	unconditioned	0	0.8538	0	0.140751	0.00544861	809.385	OID20463	no_MHC	UKB
rs1633915	19	35649324	FXYD5	ENSG00000089327	alzheimers_noukb	C	2678	rs16970012	unconditioned	0.00333131	0.934387	0.000176242	0.0494208	0.0126844	5.70439	OID20463	no_MHC	UKB
rs1633915	19	35649324	FXYD5	ENSG00000089327	alzheimers_noukb	C	2682	rs7248450	unconditioned	2.2308e-09	0.92366	1.18476e-10	0.0490273	0.0273126	19.9209	OID20463	no_MHC	UKB
rs1633915	19	35649324	FXYD5	ENSG00000089327	alzheimers_noukb	C	2681	rs73044024	unconditioned	2.91658e-23	0.94019	1.54379e-24	0.0497555	0.0100547	51.889	OID20463	no_MHC	UKB
rs1633915	19	35649324	FXYD5	ENSG00000089327	alzheimers_noukb	C	2674	rs756845	unconditioned	2.86885e-174	0.944133	1.51563e-175	0.0498732	0.00599378	399.596	OID20463	no_MHC	UKB
rs1633915	19	35649324	FXYD5	ENSG00000089327	anxiety_cc	C	2560	unconditioned	unconditioned	0	0.874022	0	0.10862	0.0173575	809.359	OID20463	no_MHC	UKB
rs1633915	19	35649324	FXYD5	ENSG00000089327	anxiety_cc	C	2260	rs16970012	unconditioned	0.00313359	0.853426	0.000340749	0.0927519	0.0503482	5.76558	OID20463	no_MHC	UKB
rs1633915	19	35649324	FXYD5	ENSG00000089327	anxiety_cc	C	2264	rs7248450	unconditioned	2.09857e-09	0.868676	2.27364e-10	0.0940769	0.0372471	19.982	OID20463	no_MHC	UKB
rs1633915	19	35649324	FXYD5	ENSG00000089327	anxiety_cc	C	2263	rs73044024	unconditioned	2.69206e-23	0.867873	2.91496e-24	0.0939348	0.0381918	51.9691	OID20463	no_MHC	UKB
rs1633915	19	35649324	FXYD5	ENSG00000089327	anxiety_cc	C	2256	rs756845	unconditioned	2.69241e-174	0.886784	2.90223e-175	0.0955716	0.0176441	399.659	OID20463	no_MHC	UKB
rs1633915	19	35649324	FXYD5	ENSG00000089327	asd	C	3145	unconditioned	unconditioned	0	0.879482	0	0.111765	0.00875329	809.35	OID20463	no_MHC	UKB
rs1633915	19	35649324	FXYD5	ENSG00000089327	asd	C	2621	rs16970012	unconditioned	0.00317004	0.889082	0.000308801	0.0865867	0.0208524	5.75401	OID20463	no_MHC	UKB
rs1633915	19	35649324	FXYD5	ENSG00000089327	asd	C	2625	rs7248450	unconditioned	2.18219e-09	0.903507	2.1235e-10	0.0879121	0.00858134	19.9429	OID20463	no_MHC	UKB
rs1633915	19	35649324	FXYD5	ENSG00000089327	asd	C	2624	rs73044024	unconditioned	2.7915e-23	0.899874	2.71792e-24	0.0876029	0.0125232	51.9329	OID20463	no_MHC	UKB
rs1633915	19	35649324	FXYD5	ENSG00000089327	asd	C	2617	rs756845	unconditioned	2.74413e-174	0.903165	2.66857e-175	0.0878204	0.00901462	399.64	OID20463	no_MHC	UKB
rs1633915	19	35649324	FXYD5	ENSG00000089327	bipolar	C	3076	unconditioned	unconditioned	0	0.925589	0	0.0678145	0.00659656	806.156	OID20463	no_MHC	UKB
rs1633915	19	35649324	FXYD5	ENSG00000089327	bipolar	C	2514	rs16970012	unconditioned	0.0034855	0.946777	0.000146483	0.0397797	0.00981166	5.65914	OID20463	no_MHC	UKB
rs1633915	19	35649324	FXYD5	ENSG00000089327	bipolar	C	2518	rs7248450	unconditioned	2.32075e-09	0.954381	9.74857e-11	0.0400844	0.00553456	19.8814	OID20463	no_MHC	UKB
rs1633915	19	35649324	FXYD5	ENSG00000089327	bipolar	C	2517	rs73044024	unconditioned	2.5887e-23	0.834646	1.12433e-24	0.0361213	0.129233	52.0083	OID20463	no_MHC	UKB
rs1633915	19	35649324	FXYD5	ENSG00000089327	bipolar	C	2509	rs756845	unconditioned	3.14982e-173	0.9532	1.32164e-174	0.0399886	0.00681176	397.2	OID20463	no_MHC	UKB
rs1633915	19	35649324	FXYD5	ENSG00000089327	bipolar_noukb	C	3078	unconditioned	unconditioned	0	0.926529	0	0.0671149	0.00635621	806.156	OID20463	no_MHC	UKB
rs1633915	19	35649324	FXYD5	ENSG00000089327	bipolar_noukb	C	2511	rs16970012	unconditioned	0.00348925	0.947803	0.00014232	0.0386492	0.00991592	5.65807	OID20463	no_MHC	UKB
rs1633915	19	35649324	FXYD5	ENSG00000089327	bipolar_noukb	C	2515	rs7248450	unconditioned	2.32349e-09	0.955521	9.47214e-11	0.0389481	0.00553071	19.8802	OID20463	no_MHC	UKB
rs1633915	19	35649324	FXYD5	ENSG00000089327	bipolar_noukb	C	2514	rs73044024	unconditioned	2.62575e-23	0.84659	1.10496e-24	0.0355078	0.117902	51.9941	OID20463	no_MHC	UKB
rs1633915	19	35649324	FXYD5	ENSG00000089327	bipolar_noukb	C	2506	rs756845	unconditioned	3.15454e-173	0.954593	1.2845e-174	0.0388638	0.00654298	397.198	OID20463	no_MHC	UKB
rs1633915	19	35649324	FXYD5	ENSG00000089327	depression_Als_noukb_included	C	2948	unconditioned	unconditioned	0	0.966878	0	0.0306844	0.00243739	806.112	OID20463	no_MHC	UKB
rs1633915	19	35649324	FXYD5	ENSG00000089327	depression_Als_noukb_included	C	2480	rs16970012	unconditioned	0.00355606	0.965965	9.27797e-05	0.0251974	0.00518896	5.6391	OID20463	no_MHC	UKB
rs1633915	19	35649324	FXYD5	ENSG00000089327	depression_Als_noukb_included	C	2484	rs7248450	unconditioned	2.33713e-09	0.961169	6.13093e-11	0.0252005	0.0136304	19.8743	OID20463	no_MHC	UKB
rs1633915	19	35649324	FXYD5	ENSG00000089327	depression_Als_noukb_included	C	2483	rs73044024	unconditioned	3.00969e-23	0.970369	7.85511e-25	0.0253217	0.00430955	51.8576	OID20463	no_MHC	UKB
rs1633915	19	35649324	FXYD5	ENSG00000089327	depression_Als_noukb_included	C	2475	rs756845	unconditioned	3.2132e-173	0.97223	8.37162e-175	0.0253279	0.00244201	397.18	OID20463	no_MHC	UKB
rs1633915	19	35649324	FXYD5	ENSG00000089327	depression_Als_ukb_included	C	3040	unconditioned	unconditioned	0	0.958913	0	0.0384977	0.00258927	806.117	OID20463	no_MHC	UKB
rs1633915	19	35649324	FXYD5	ENSG00000089327	depression_Als_ukb_included	C	2487	rs16970012	unconditioned	0.00355069	0.964359	0.000100568	0.0273092	0.00468024	5.64061	OID20463	no_MHC	UKB
rs1633915	19	35649324	FXYD5	ENSG00000089327	depression_Als_ukb_included	C	2491	rs7248450	unconditioned	2.35514e-09	0.968575	6.67315e-11	0.02744	0.00398501	19.8667	OID20463	no_MHC	UKB
rs1633915	19	35649324	FXYD5	ENSG00000089327	depression_Als_ukb_included	C	2490	rs73044024	unconditioned	3.00472e-23	0.968765	8.511e-25	0.0274369	0.00379841	51.8593	OID20463	no_MHC	UKB
rs1633915	19	35649324	FXYD5	ENSG00000089327	depression_Als_ukb_included	C	2482	rs756845	unconditioned	3.20579e-173	0.969989	9.06912e-175	0.0274382	0.00257257	397.182	OID20463	no_MHC	UKB
rs1633915	19	35649324	FXYD5	ENSG00000089327	schizophrenia	C	3096	unconditioned	unconditioned	0	0.934552	0	0.0569509	0.00849687	806.147	OID20463	no_MHC	UKB
rs1633915	19	35649324	FXYD5	ENSG00000089327	schizophrenia	C	2524	rs16970012	unconditioned	0.00349099	0.948278	0.000141694	0.0384795	0.00961021	5.65757	OID20463	no_MHC	UKB
rs1633915	19	35649324	FXYD5	ENSG00000089327	schizophrenia	C	2528	rs7248450	unconditioned	2.31646e-09	0.952627	9.40695e-11	0.0386768	0.00869624	19.8832	OID20463	no_MHC	UKB
rs1633915	19	35649324	FXYD5	ENSG00000089327	schizophrenia	C	2527	rs73044024	unconditioned	2.93936e-23	0.947702	1.19552e-24	0.0385319	0.0137663	51.8813	OID20463	no_MHC	UKB
rs1633915	19	35649324	FXYD5	ENSG00000089327	schizophrenia	C	2519	rs756845	unconditioned	3.14851e-173	0.952774	1.27604e-174	0.0386056	0.00862	397.2	OID20463	no_MHC	UKB
rs2241462	2	166689636	GALNT3	ENSG00000115339	adhd	C	2231	unconditioned	unconditioned	0	0.76536	0	0.197142	0.0374973	1094.16	OID20471	no_MHC	UKB
rs2241462	2	166689636	GALNT3	ENSG00000115339	adhd	C	2097	rs10196198	unconditioned	0.0396095	0.732613	0.00972933	0.179914	0.0381339	3.22869	OID20471	no_MHC	UKB
rs2241462	2	166689636	GALNT3	ENSG00000115339	adhd	C	2099	rs116093037	unconditioned	6.66604e-10	0.781585	1.63766e-10	0.191988	0.0264274	21.1288	OID20471	no_MHC	UKB
rs2241462	2	166689636	GALNT3	ENSG00000115339	adhd	C	2100	rs11684527	unconditioned	0.000707539	0.763279	0.00017394	0.187595	0.0482448	7.25372	OID20471	no_MHC	UKB
rs2241462	2	166689636	GALNT3	ENSG00000115339	adhd	C	2098	rs142559715	unconditioned	0.0174461	0.777917	0.00428557	0.191083	0.00926794	4.04864	OID20471	no_MHC	UKB
rs2241462	2	166689636	GALNT3	ENSG00000115339	adhd	C	2107	rs2116546	unconditioned	2.10748e-89	0.768405	5.18347e-90	0.188951	0.0426439	204.185	OID20471	no_MHC	UKB
rs2241462	2	166689636	GALNT3	ENSG00000115339	adhd	C	2130	rs36058563	unconditioned	3.20995e-25	0.798438	7.90182e-26	0.196544	0.00501782	56.3984	OID20471	no_MHC	UKB
rs2241462	2	166689636	GALNT3	ENSG00000115339	adhd	C	2103	rs4667850	unconditioned	2.32532e-24	0.798737	5.71282e-25	0.196228	0.00503496	54.4182	OID20471	no_MHC	UKB
rs2241462	2	166689636	GALNT3	ENSG00000115339	adhd	C	2098	rs76183880	unconditioned	6.44834e-14	0.798016	1.58396e-14	0.196018	0.00596682	30.3724	OID20471	no_MHC	UKB
rs2241462	2	166689636	GALNT3	ENSG00000115339	alzheimers	C	3494	unconditioned	unconditioned	0	0.957916	0	0.0407977	0.00128612	1093.95	OID20471	no_MHC	UKB
rs2241462	2	166689636	GALNT3	ENSG00000115339	alzheimers	C	2201	rs10196198	unconditioned	0.0072687	0.979642	7.12072e-05	0.00959356	0.00342476	4.92418	OID20471	no_MHC	UKB
rs2241462	2	166689636	GALNT3	ENSG00000115339	alzheimers	C	2203	rs116093037	unconditioned	8.35939e-10	0.982363	8.19767e-12	0.00962557	0.00801167	20.9025	OID20471	no_MHC	UKB
rs2241462	2	166689636	GALNT3	ENSG00000115339	alzheimers	C	2204	rs11684527	unconditioned	0.000858501	0.984235	8.42406e-06	0.00965259	0.00524542	7.06032	OID20471	no_MHC	UKB
rs2241462	2	166689636	GALNT3	ENSG00000115339	alzheimers	C	2203	rs142559715	unconditioned	0.0107651	0.974197	0.000105538	0.00954533	0.00538691	4.53144	OID20471	no_MHC	UKB
rs2241462	2	166689636	GALNT3	ENSG00000115339	alzheimers	C	2211	rs2116546	unconditioned	2.71262e-89	0.988955	2.66149e-91	0.0097018	0.00134349	203.932	OID20471	no_MHC	UKB
rs2241462	2	166689636	GALNT3	ENSG00000115339	alzheimers	C	2235	rs36058563	unconditioned	3.96181e-25	0.985531	3.89992e-27	0.00969657	0.00477267	56.1879	OID20471	no_MHC	UKB
rs2241462	2	166689636	GALNT3	ENSG00000115339	alzheimers	C	2207	rs4667850	unconditioned	2.87808e-24	0.988642	2.82248e-26	0.00969379	0.00166395	54.2049	OID20471	no_MHC	UKB
rs2241462	2	166689636	GALNT3	ENSG00000115339	alzheimers	C	2202	rs76183880	unconditioned	7.97955e-14	0.987606	7.81929e-16	0.00967501	0.00271856	30.1593	OID20471	no_MHC	UKB
rs2241462	2	166689636	GALNT3	ENSG00000115339	alzheimers_noukb	C	3393	unconditioned	unconditioned	0	0.887683	0	0.107102	0.0052151	1094.02	OID20471	no_MHC	UKB
rs2241462	2	166689636	GALNT3	ENSG00000115339	alzheimers_noukb	C	2213	rs10196198	unconditioned	6.25547e-08	0.95251	2.51504e-09	0.0382869	0.00920303	16.5872	OID20471	no_MHC	UKB
rs2241462	2	166689636	GALNT3	ENSG00000115339	alzheimers_noukb	C	2214	rs116093037	unconditioned	7.9623e-10	0.935704	3.20353e-11	0.0376202	0.0266759	20.9511	OID20471	no_MHC	UKB
rs2241462	2	166689636	GALNT3	ENSG00000115339	alzheimers_noukb	C	2215	rs11684527	unconditioned	0.000812658	0.9317	3.27489e-05	0.0375161	0.029938	7.1152	OID20471	no_MHC	UKB
rs2241462	2	166689636	GALNT3	ENSG00000115339	alzheimers_noukb	C	2214	rs142559715	unconditioned	0.0103429	0.938831	0.000416162	0.0377627	0.0126469	4.57146	OID20471	no_MHC	UKB
rs2241462	2	166689636	GALNT3	ENSG00000115339	alzheimers_noukb	C	2222	rs2116546	unconditioned	2.62201e-89	0.955936	1.05577e-90	0.0384856	0.00557804	203.966	OID20471	no_MHC	UKB
rs2241462	2	166689636	GALNT3	ENSG00000115339	alzheimers_noukb	C	2246	rs36058563	unconditioned	3.83652e-25	0.954351	1.55266e-26	0.038616	0.0070326	56.2201	OID20471	no_MHC	UKB
rs2241462	2	166689636	GALNT3	ENSG00000115339	alzheimers_noukb	C	2218	rs4667850	unconditioned	2.77578e-24	0.953497	1.11714e-25	0.0383662	0.00813691	54.2411	OID20471	no_MHC	UKB
rs2241462	2	166689636	GALNT3	ENSG00000115339	alzheimers_noukb	C	2213	rs76183880	unconditioned	7.69917e-14	0.95289	3.09545e-15	0.0383022	0.00880805	30.1951	OID20471	no_MHC	UKB
rs2241462	2	166689636	GALNT3	ENSG00000115339	anxiety_cc	C	2013	unconditioned	unconditioned	0	0.850505	0	0.125604	0.0238905	1094.06	OID20471	no_MHC	UKB
rs2241462	2	166689636	GALNT3	ENSG00000115339	anxiety_cc	C	1939	rs10196198	unconditioned	5.62408e-08	0.856277	8.13281e-09	0.123804	0.0199192	16.6936	OID20471	no_MHC	UKB
rs2241462	2	166689636	GALNT3	ENSG00000115339	anxiety_cc	C	1939	rs116093037	unconditioned	3.00086e-07	0.858105	4.34228e-08	0.124151	0.0177435	15.0192	OID20471	no_MHC	UKB
rs2241462	2	166689636	GALNT3	ENSG00000115339	anxiety_cc	C	1938	rs11684527	unconditioned	0.0104281	0.845922	0.0015082	0.122325	0.0198176	4.56326	OID20471	no_MHC	UKB
rs2241462	2	166689636	GALNT3	ENSG00000115339	anxiety_cc	C	1940	rs142559715	unconditioned	0.00897389	0.812634	0.00129985	0.117649	0.0594441	4.71344	OID20471	no_MHC	UKB
rs2241462	2	166689636	GALNT3	ENSG00000115339	anxiety_cc	C	1948	rs2116546	unconditioned	2.32535e-89	0.847841	3.3734e-90	0.122968	0.0291909	204.086	OID20471	no_MHC	UKB
rs2241462	2	166689636	GALNT3	ENSG00000115339	anxiety_cc	C	1972	rs36058563	unconditioned	3.43473e-25	0.854352	4.99629e-26	0.124256	0.0213916	56.3307	OID20471	no_MHC	UKB
rs2241462	2	166689636	GALNT3	ENSG00000115339	anxiety_cc	C	1944	rs4667850	unconditioned	2.42394e-24	0.832613	3.51499e-25	0.120692	0.0466948	54.3766	OID20471	no_MHC	UKB
rs2241462	2	166689636	GALNT3	ENSG00000115339	anxiety_cc	C	1939	rs76183880	unconditioned	6.90813e-14	0.85492	9.98976e-15	0.123607	0.0214729	30.3035	OID20471	no_MHC	UKB
rs2241462	2	166689636	GALNT3	ENSG00000115339	asd	C	2422	unconditioned	unconditioned	0	0.844431	0	0.128093	0.0274755	1094.07	OID20471	no_MHC	UKB
rs2241462	2	166689636	GALNT3	ENSG00000115339	asd	C	2194	rs10196198	unconditioned	0.00571853	0.77114	0.000800711	0.107861	0.114479	5.16404	OID20471	no_MHC	UKB
rs2241462	2	166689636	GALNT3	ENSG00000115339	asd	C	2196	rs116093037	unconditioned	7.31763e-10	0.859945	1.02492e-10	0.120426	0.0196286	21.0356	OID20471	no_MHC	UKB
rs2241462	2	166689636	GALNT3	ENSG00000115339	asd	C	2197	rs11684527	unconditioned	0.000743223	0.852095	0.000104146	0.119374	0.0276834	7.20451	OID20471	no_MHC	UKB
rs2241462	2	166689636	GALNT3	ENSG00000115339	asd	C	2196	rs142559715	unconditioned	0.00941628	0.854475	0.00131878	0.119657	0.0151333	4.66532	OID20471	no_MHC	UKB
rs2241462	2	166689636	GALNT3	ENSG00000115339	asd	C	2204	rs2116546	unconditioned	2.34091e-89	0.853456	3.28296e-90	0.119664	0.0268805	204.08	OID20471	no_MHC	UKB
rs2241462	2	166689636	GALNT3	ENSG00000115339	asd	C	2228	rs36058563	unconditioned	3.41623e-25	0.849801	4.79222e-26	0.119177	0.0310214	56.3361	OID20471	no_MHC	UKB
rs2241462	2	166689636	GALNT3	ENSG00000115339	asd	C	2200	rs4667850	unconditioned	2.52647e-24	0.867855	3.53961e-25	0.121577	0.0105685	54.3352	OID20471	no_MHC	UKB
rs2241462	2	166689636	GALNT3	ENSG00000115339	asd	C	2195	rs76183880	unconditioned	5.88716e-14	0.728623	8.25691e-15	0.102022	0.169355	30.4634	OID20471	no_MHC	UKB
rs2241462	2	166689636	GALNT3	ENSG00000115339	bipolar	C	2237	unconditioned	unconditioned	0	0.0342653	0	0.965555	0.00017996	1097.27	OID20471	no_MHC	UKB
rs2241462	2	166689636	GALNT3	ENSG00000115339	bipolar	C	2102	rs10196198	rs1529668*	0.0481571	0.890726	0.00206849	0.0382384	0.02081	3.03329	OID20471	no_MHC	UKB
rs2241462	2	166689636	GALNT3	ENSG00000115339	bipolar	C	2094	rs10196198	unconditioned	0.0017473	0.0323168	0.0492097	0.910141	0.00658567	6.34968	OID20471	no_MHC	UKB
rs2241462	2	166689636	GALNT3	ENSG00000115339	bipolar	C	2104	rs116093037	rs1529668*	8.07371e-10	0.94663	3.46861e-11	0.0406561	0.0127139	20.9372	OID20471	no_MHC	UKB
rs2241462	2	166689636	GALNT3	ENSG00000115339	bipolar	C	2096	rs116093037	unconditioned	2.92323e-11	0.0342743	8.23278e-10	0.965279	0.000446221	24.2557	OID20471	no_MHC	UKB
rs2241462	2	166689636	GALNT3	ENSG00000115339	bipolar	C	2105	rs11684527	rs1529668*	0.000856117	0.92355	3.68567e-05	0.039724	0.035833	7.0631	OID20471	no_MHC	UKB
rs2241462	2	166689636	GALNT3	ENSG00000115339	bipolar	C	2097	rs11684527	unconditioned	3.1696e-05	0.0341926	0.00089267	0.962979	0.00190385	10.3593	OID20471	no_MHC	UKB
rs2241462	2	166689636	GALNT3	ENSG00000115339	bipolar	C	2103	rs142559715	rs1529668*	0.0205925	0.918227	0.000884613	0.0394244	0.0208717	3.88283	OID20471	no_MHC	UKB
rs2241462	2	166689636	GALNT3	ENSG00000115339	bipolar	C	2095	rs142559715	unconditioned	0.000739449	0.0329669	0.0208253	0.928441	0.0170272	7.20961	OID20471	no_MHC	UKB
rs2241462	2	166689636	GALNT3	ENSG00000115339	bipolar	C	2112	rs2116546	rs1529668*	2.61245e-89	0.952515	1.12441e-90	0.0409903	0.00649495	203.97	OID20471	no_MHC	UKB
rs2241462	2	166689636	GALNT3	ENSG00000115339	bipolar	C	2104	rs2116546	unconditioned	9.40291e-91	0.0342835	2.64818e-89	0.96554	0.000176242	207.294	OID20471	no_MHC	UKB
rs2241462	2	166689636	GALNT3	ENSG00000115339	bipolar	C	2135	rs36058563	rs1529668*	3.49333e-25	0.868933	1.52671e-26	0.0378821	0.0931852	56.3138	OID20471	no_MHC	UKB
rs2241462	2	166689636	GALNT3	ENSG00000115339	bipolar	C	2127	rs36058563	unconditioned	1.37696e-26	0.0342507	3.87803e-25	0.964621	0.00112822	59.5473	OID20471	no_MHC	UKB
rs2241462	2	166689636	GALNT3	ENSG00000115339	bipolar	C	2108	rs4667850	rs1529668*	2.76942e-24	0.951287	1.19082e-25	0.0408963	0.00781674	54.2434	OID20471	no_MHC	UKB
rs2241462	2	166689636	GALNT3	ENSG00000115339	bipolar	C	2100	rs4667850	unconditioned	9.97995e-26	0.0342808	2.81069e-24	0.965461	0.000257891	57.5666	OID20471	no_MHC	UKB
rs2241462	2	166689636	GALNT3	ENSG00000115339	bipolar	C	2103	rs76183880	rs1529668*	7.69566e-14	0.952385	3.30605e-15	0.0409077	0.00670689	30.1955	OID20471	no_MHC	UKB
rs2241462	2	166689636	GALNT3	ENSG00000115339	bipolar	C	2095	rs76183880	unconditioned	2.77001e-15	0.0342807	7.80128e-14	0.965457	0.000262324	33.5199	OID20471	no_MHC	UKB
rs2241462	2	166689636	GALNT3	ENSG00000115339	bipolar	C	2142	unconditioned	rs1529668*	0	0	0.951155	0.0417225	0.00712211	1093.94	OID20471	no_MHC	UKB
rs2241462	2	166689636	GALNT3	ENSG00000115339	bipolar_noukb	C	2229	unconditioned	unconditioned	0	0.0856821	0	0.913863	0.000455375	1096.35	OID20471	no_MHC	UKB
rs2241462	2	166689636	GALNT3	ENSG00000115339	bipolar_noukb	C	2089	rs10196198	unconditioned	0.00434415	0.0803454	0.0462867	0.856063	0.0129609	5.43892	OID20471	no_MHC	UKB
rs2241462	2	166689636	GALNT3	ENSG00000115339	bipolar_noukb	C	2091	rs116093037	unconditioned	7.30957e-11	0.0857035	7.78833e-10	0.913167	0.00112977	23.3393	OID20471	no_MHC	UKB
rs2241462	2	166689636	GALNT3	ENSG00000115339	bipolar_noukb	C	2092	rs11684527	unconditioned	7.90723e-05	0.0853001	0.000842524	0.908877	0.00490147	9.44515	OID20471	no_MHC	UKB
rs2241462	2	166689636	GALNT3	ENSG00000115339	bipolar_noukb	C	2090	rs142559715	unconditioned	0.0018268	0.0814561	0.0194645	0.867881	0.0293716	6.30519	OID20471	no_MHC	UKB
rs2241462	2	166689636	GALNT3	ENSG00000115339	bipolar_noukb	C	2099	rs2116546	unconditioned	2.35219e-90	0.0857619	2.50626e-89	0.913794	0.000443898	206.377	OID20471	no_MHC	UKB
rs2241462	2	166689636	GALNT3	ENSG00000115339	bipolar_noukb	C	2122	rs36058563	unconditioned	3.439e-26	0.0855419	3.66433e-25	0.911466	0.00299193	58.632	OID20471	no_MHC	UKB
rs2241462	2	166689636	GALNT3	ENSG00000115339	bipolar_noukb	C	2095	rs4667850	unconditioned	2.49618e-25	0.085743	2.65968e-24	0.913591	0.000665937	56.6499	OID20471	no_MHC	UKB
rs2241462	2	166689636	GALNT3	ENSG00000115339	bipolar_noukb	C	2090	rs76183880	unconditioned	6.92861e-15	0.0857462	7.38241e-14	0.913621	0.000633197	32.6031	OID20471	no_MHC	UKB
rs2241462	2	166689636	GALNT3	ENSG00000115339	depression_Als_noukb_included	C	2251	unconditioned	unconditioned	0	0.961245	0	0.0364896	0.00226493	1093.93	OID20471	no_MHC	UKB
rs2241462	2	166689636	GALNT3	ENSG00000115339	depression_Als_noukb_included	C	2070	rs10196198	unconditioned	0.050028	0.924566	0.00103487	0.0191202	0.00525072	2.99517	OID20471	no_MHC	UKB
rs2241462	2	166689636	GALNT3	ENSG00000115339	depression_Als_noukb_included	C	2072	rs116093037	unconditioned	8.27519e-10	0.970258	1.71298e-11	0.0200748	0.00966691	20.9126	OID20471	no_MHC	UKB
rs2241462	2	166689636	GALNT3	ENSG00000115339	depression_Als_noukb_included	C	2072	rs11684527	unconditioned	0.00098568	0.964195	2.0421e-05	0.019961	0.0148383	6.92218	OID20471	no_MHC	UKB
rs2241462	2	166689636	GALNT3	ENSG00000115339	depression_Als_noukb_included	C	2071	rs142559715	unconditioned	0.0215011	0.955516	0.000444829	0.0197656	0.00277283	3.83965	OID20471	no_MHC	UKB
rs2241462	2	166689636	GALNT3	ENSG00000115339	depression_Als_noukb_included	C	2080	rs2116546	unconditioned	2.68081e-89	0.977453	5.55335e-91	0.0202458	0.00230169	203.944	OID20471	no_MHC	UKB
rs2241462	2	166689636	GALNT3	ENSG00000115339	depression_Als_noukb_included	C	2103	rs36058563	unconditioned	3.90305e-25	0.970836	8.10986e-27	0.0201633	0.00900118	56.2029	OID20471	no_MHC	UKB
rs2241462	2	166689636	GALNT3	ENSG00000115339	depression_Als_noukb_included	C	2076	rs4667850	unconditioned	2.83732e-24	0.974604	5.876e-26	0.0201785	0.00521698	54.2192	OID20471	no_MHC	UKB
rs2241462	2	166689636	GALNT3	ENSG00000115339	depression_Als_noukb_included	C	2071	rs76183880	unconditioned	7.88961e-14	0.976375	1.63231e-15	0.0201971	0.00342818	30.1706	OID20471	no_MHC	UKB
rs2241462	2	166689636	GALNT3	ENSG00000115339	depression_Als_ukb_included	C	2285	unconditioned	unconditioned	0	0.974135	0	0.024115	0.00174954	1093.92	OID20471	no_MHC	UKB
rs2241462	2	166689636	GALNT3	ENSG00000115339	depression_Als_ukb_included	C	2084	rs10196198	unconditioned	0.0579831	0.9196	0.00113814	0.0180475	0.00323122	2.8476	OID20471	no_MHC	UKB
rs2241462	2	166689636	GALNT3	ENSG00000115339	depression_Als_ukb_included	C	2086	rs116093037	unconditioned	8.32794e-10	0.97644	1.63528e-11	0.019169	0.00439052	20.9062	OID20471	no_MHC	UKB
rs2241462	2	166689636	GALNT3	ENSG00000115339	depression_Als_ukb_included	C	2087	rs11684527	unconditioned	0.000894679	0.96515	1.76033e-05	0.0189749	0.0149626	7.01905	OID20471	no_MHC	UKB
rs2241462	2	166689636	GALNT3	ENSG00000115339	depression_Als_ukb_included	C	2085	rs142559715	unconditioned	0.0214686	0.95674	0.000421442	0.0187788	0.00259108	3.84117	OID20471	no_MHC	UKB
rs2241462	2	166689636	GALNT3	ENSG00000115339	depression_Als_ukb_included	C	2094	rs2116546	unconditioned	2.68509e-89	0.979006	5.27622e-91	0.0192358	0.00175848	203.942	OID20471	no_MHC	UKB
rs2241462	2	166689636	GALNT3	ENSG00000115339	depression_Als_ukb_included	C	2117	rs36058563	unconditioned	3.9239e-25	0.976026	7.73247e-27	0.0192289	0.00474467	56.1975	OID20471	no_MHC	UKB
rs2241462	2	166689636	GALNT3	ENSG00000115339	depression_Als_ukb_included	C	2090	rs4667850	unconditioned	2.84767e-24	0.97816	5.59394e-26	0.0192123	0.0026272	54.2155	OID20471	no_MHC	UKB
rs2241462	2	166689636	GALNT3	ENSG00000115339	depression_Als_ukb_included	C	2085	rs76183880	unconditioned	7.90406e-14	0.978172	1.55169e-15	0.0192004	0.00262809	30.1688	OID20471	no_MHC	UKB
rs2241462	2	166689636	GALNT3	ENSG00000115339	schizophrenia	C	2255	unconditioned	unconditioned	0	0.713463	0	0.208235	0.0783019	1094.23	OID20471	no_MHC	UKB
rs2241462	2	166689636	GALNT3	ENSG00000115339	schizophrenia	C	2104	rs10196198	unconditioned	0.0384458	0.71117	0.0109924	0.203301	0.0360901	3.25851	OID20471	no_MHC	UKB
rs2241462	2	166689636	GALNT3	ENSG00000115339	schizophrenia	C	2106	rs116093037	unconditioned	6.55973e-10	0.769117	1.87571e-10	0.219913	0.0109694	21.1449	OID20471	no_MHC	UKB
rs2241462	2	166689636	GALNT3	ENSG00000115339	schizophrenia	C	2107	rs11684527	unconditioned	0.000705848	0.761443	0.000201872	0.217753	0.0198968	7.25611	OID20471	no_MHC	UKB
rs2241462	2	166689636	GALNT3	ENSG00000115339	schizophrenia	C	2105	rs142559715	unconditioned	0.0167984	0.749087	0.00480384	0.214201	0.0151099	4.08647	OID20471	no_MHC	UKB
rs2241462	2	166689636	GALNT3	ENSG00000115339	schizophrenia	C	2114	rs2116546	unconditioned	1.96733e-89	0.717299	5.63722e-90	0.205459	0.0772424	204.253	OID20471	no_MHC	UKB
rs2241462	2	166689636	GALNT3	ENSG00000115339	schizophrenia	C	2137	rs36058563	unconditioned	3.06852e-25	0.763266	8.77885e-26	0.218347	0.0183867	56.4434	OID20471	no_MHC	UKB
rs2241462	2	166689636	GALNT3	ENSG00000115339	schizophrenia	C	2110	rs4667850	unconditioned	2.25076e-24	0.773128	6.43639e-25	0.221082	0.00578967	54.4508	OID20471	no_MHC	UKB
rs2241462	2	166689636	GALNT3	ENSG00000115339	schizophrenia	C	2105	rs76183880	unconditioned	6.23718e-14	0.771892	1.78339e-14	0.220699	0.00740854	30.4057	OID20471	no_MHC	UKB
rs777346	2	166535918	GALNT3	ENSG00000115339	adhd	C	2156	unconditioned	unconditioned	0	0.603661	0	0.366764	0.0295752	1094.4	OID20471	no_MHC	UKB
rs777346	2	166535918	GALNT3	ENSG00000115339	adhd	C	2037	rs10196198	unconditioned	0.00436078	0.614558	0.0025501	0.359363	0.0191681	5.43511	OID20471	no_MHC	UKB
rs777346	2	166535918	GALNT3	ENSG00000115339	adhd	C	2039	rs116093037	unconditioned	5.27354e-10	0.617818	3.08408e-10	0.361292	0.02089	21.3631	OID20471	no_MHC	UKB
rs777346	2	166535918	GALNT3	ENSG00000115339	adhd	C	2040	rs11684527	unconditioned	0.000364005	0.610532	0.000212939	0.357122	0.0317688	7.91834	OID20471	no_MHC	UKB
rs777346	2	166535918	GALNT3	ENSG00000115339	adhd	C	2038	rs142559715	unconditioned	0.00266137	0.617204	0.00155636	0.360921	0.0176573	5.92891	OID20471	no_MHC	UKB
rs777346	2	166535918	GALNT3	ENSG00000115339	adhd	C	2047	rs2116546	unconditioned	1.66165e-89	0.609553	9.72241e-90	0.356619	0.0338282	204.422	OID20471	no_MHC	UKB
rs777346	2	166535918	GALNT3	ENSG00000115339	adhd	C	2070	rs36058563	unconditioned	2.5289e-25	0.628301	1.4802e-25	0.36775	0.00394858	56.6368	OID20471	no_MHC	UKB
rs777346	2	166535918	GALNT3	ENSG00000115339	adhd	C	2043	rs4667850	unconditioned	1.83211e-24	0.628486	1.07147e-24	0.367552	0.00396175	54.6566	OID20471	no_MHC	UKB
rs777346	2	166535918	GALNT3	ENSG00000115339	adhd	C	2038	rs76183880	unconditioned	5.097e-14	0.628039	2.98066e-14	0.367265	0.00469589	30.6075	OID20471	no_MHC	UKB
rs777346	2	166535918	GALNT3	ENSG00000115339	alzheimers	C	3394	unconditioned	unconditioned	0	0.957172	0	0.0415429	0.00128512	1093.94	OID20471	no_MHC	UKB
rs777346	2	166535918	GALNT3	ENSG00000115339	alzheimers	C	2118	rs10196198	unconditioned	0.00381955	0.982478	3.78557e-05	0.00973345	0.00393132	5.56762	OID20471	no_MHC	UKB
rs777346	2	166535918	GALNT3	ENSG00000115339	alzheimers	C	2120	rs116093037	unconditioned	8.36542e-10	0.982252	8.29947e-12	0.00973708	0.00801077	20.9017	OID20471	no_MHC	UKB
rs777346	2	166535918	GALNT3	ENSG00000115339	alzheimers	C	2121	rs11684527	unconditioned	0.00056435	0.984707	5.60239e-06	0.00977038	0.00495272	7.47984	OID20471	no_MHC	UKB
rs777346	2	166535918	GALNT3	ENSG00000115339	alzheimers	C	2120	rs142559715	unconditioned	0.00353523	0.981979	3.50635e-05	0.00973485	0.00471595	5.64498	OID20471	no_MHC	UKB
rs777346	2	166535918	GALNT3	ENSG00000115339	alzheimers	C	2128	rs2116546	unconditioned	2.69601e-89	0.988843	2.67609e-91	0.00981405	0.00134334	203.938	OID20471	no_MHC	UKB
rs777346	2	166535918	GALNT3	ENSG00000115339	alzheimers	C	2152	rs36058563	unconditioned	3.96579e-25	0.985419	3.94929e-27	0.00980843	0.00477213	56.1869	OID20471	no_MHC	UKB
rs777346	2	166535918	GALNT3	ENSG00000115339	alzheimers	C	2124	rs4667850	unconditioned	2.8815e-24	0.98853	2.85887e-26	0.009806	0.00166376	54.2037	OID20471	no_MHC	UKB
rs777346	2	166535918	GALNT3	ENSG00000115339	alzheimers	C	2119	rs76183880	unconditioned	8.01295e-14	0.987495	7.94387e-16	0.00978711	0.00271825	30.1551	OID20471	no_MHC	UKB
rs777346	2	166535918	GALNT3	ENSG00000115339	alzheimers_noukb	C	3278	unconditioned	unconditioned	0	0.881932	0	0.112887	0.00518131	1094.02	OID20471	no_MHC	UKB
rs777346	2	166535918	GALNT3	ENSG00000115339	alzheimers_noukb	C	2129	rs10196198	unconditioned	6.19189e-08	0.942203	3.20061e-09	0.0486937	0.00910355	16.5974	OID20471	no_MHC	UKB
rs777346	2	166535918	GALNT3	ENSG00000115339	alzheimers_noukb	C	2130	rs116093037	unconditioned	7.88418e-10	0.925755	4.07759e-11	0.0478524	0.0263923	20.961	OID20471	no_MHC	UKB
rs777346	2	166535918	GALNT3	ENSG00000115339	alzheimers_noukb	C	2131	rs11684527	unconditioned	0.000529495	0.923909	2.7419e-05	0.0478154	0.0277186	7.54359	OID20471	no_MHC	UKB
rs777346	2	166535918	GALNT3	ENSG00000115339	alzheimers_noukb	C	2130	rs142559715	unconditioned	0.00333837	0.928201	0.000172665	0.0479876	0.0203002	5.70227	OID20471	no_MHC	UKB
rs777346	2	166535918	GALNT3	ENSG00000115339	alzheimers_noukb	C	2138	rs2116546	unconditioned	2.57792e-89	0.945555	1.33408e-90	0.0489272	0.00551747	203.983	OID20471	no_MHC	UKB
rs777346	2	166535918	GALNT3	ENSG00000115339	alzheimers_noukb	C	2162	rs36058563	unconditioned	3.7992e-25	0.944005	1.97389e-26	0.0490391	0.00695636	56.2298	OID20471	no_MHC	UKB
rs777346	2	166535918	GALNT3	ENSG00000115339	alzheimers_noukb	C	2134	rs4667850	unconditioned	2.7493e-24	0.943168	1.42223e-25	0.0487828	0.00804877	54.2507	OID20471	no_MHC	UKB
rs777346	2	166535918	GALNT3	ENSG00000115339	alzheimers_noukb	C	2129	rs76183880	unconditioned	7.64865e-14	0.942574	3.95358e-15	0.0487129	0.0087127	30.2017	OID20471	no_MHC	UKB
rs777346	2	166535918	GALNT3	ENSG00000115339	anxiety_cc	C	1906	unconditioned	unconditioned	0	0.846717	0	0.129498	0.0237841	1094.06	OID20471	no_MHC	UKB
rs777346	2	166535918	GALNT3	ENSG00000115339	anxiety_cc	C	1844	rs10196198	unconditioned	5.60008e-08	0.852049	8.42262e-09	0.12813	0.0198209	16.6979	OID20471	no_MHC	UKB
rs777346	2	166535918	GALNT3	ENSG00000115339	anxiety_cc	C	1844	rs116093037	unconditioned	2.98925e-07	0.853859	4.49871e-08	0.128485	0.0176557	15.0231	OID20471	no_MHC	UKB
rs777346	2	166535918	GALNT3	ENSG00000115339	anxiety_cc	C	1843	rs11684527	unconditioned	0.00531337	0.790972	0.000799256	0.118897	0.084019	5.23753	OID20471	no_MHC	UKB
rs777346	2	166535918	GALNT3	ENSG00000115339	anxiety_cc	C	1845	rs142559715	unconditioned	0.00713392	0.794393	0.00107467	0.119591	0.0778073	4.94289	OID20471	no_MHC	UKB
rs777346	2	166535918	GALNT3	ENSG00000115339	anxiety_cc	C	1853	rs2116546	unconditioned	2.30005e-89	0.843696	3.46998e-90	0.127256	0.0290482	204.097	OID20471	no_MHC	UKB
rs777346	2	166535918	GALNT3	ENSG00000115339	anxiety_cc	C	1877	rs36058563	unconditioned	3.42166e-25	0.850143	5.17556e-26	0.12857	0.0212862	56.3345	OID20471	no_MHC	UKB
rs777346	2	166535918	GALNT3	ENSG00000115339	anxiety_cc	C	1849	rs4667850	unconditioned	2.41546e-24	0.828615	3.64266e-25	0.124914	0.0464706	54.3802	OID20471	no_MHC	UKB
rs777346	2	166535918	GALNT3	ENSG00000115339	anxiety_cc	C	1844	rs76183880	unconditioned	6.90372e-14	0.850705	1.03834e-14	0.127928	0.021367	30.3041	OID20471	no_MHC	UKB
rs777346	2	166535918	GALNT3	ENSG00000115339	asd	C	2307	unconditioned	unconditioned	0	0.830625	0	0.142349	0.0270263	1094.08	OID20471	no_MHC	UKB
rs777346	2	166535918	GALNT3	ENSG00000115339	asd	C	2108	rs10196198	unconditioned	0.00309445	0.796189	0.000494142	0.127068	0.0731544	5.77815	OID20471	no_MHC	UKB
rs777346	2	166535918	GALNT3	ENSG00000115339	asd	C	2110	rs116093037	unconditioned	7.20193e-10	0.845644	1.15035e-10	0.135054	0.0193022	21.0515	OID20471	no_MHC	UKB
rs777346	2	166535918	GALNT3	ENSG00000115339	asd	C	2111	rs11684527	unconditioned	0.000481683	0.840477	7.697e-05	0.134278	0.0246863	7.63822	OID20471	no_MHC	UKB
rs777346	2	166535918	GALNT3	ENSG00000115339	asd	C	2110	rs142559715	unconditioned	0.00303433	0.843592	0.000484641	0.13472	0.0181694	5.79777	OID20471	no_MHC	UKB
rs777346	2	166535918	GALNT3	ENSG00000115339	asd	C	2118	rs2116546	unconditioned	2.28843e-89	0.839367	3.6594e-90	0.134196	0.0264368	204.102	OID20471	no_MHC	UKB
rs777346	2	166535918	GALNT3	ENSG00000115339	asd	C	2142	rs36058563	unconditioned	3.36384e-25	0.835833	5.38026e-26	0.133656	0.0305115	56.3515	OID20471	no_MHC	UKB
rs777346	2	166535918	GALNT3	ENSG00000115339	asd	C	2114	rs4667850	unconditioned	2.48731e-24	0.853291	3.97391e-25	0.136318	0.0103911	54.3508	OID20471	no_MHC	UKB
rs777346	2	166535918	GALNT3	ENSG00000115339	asd	C	2109	rs76183880	unconditioned	5.82895e-14	0.71833	9.32161e-15	0.114708	0.166963	30.4734	OID20471	no_MHC	UKB
rs777346	2	166535918	GALNT3	ENSG00000115339	bipolar	C	2158	unconditioned	unconditioned	0	0.0139788	0	0.985948	7.34159e-05	1098.16	OID20471	no_MHC	UKB
rs777346	2	166535918	GALNT3	ENSG00000115339	bipolar	C	2038	rs10196198	rs17183814*	0.00311928	0.439597	0.00381399	0.537485	0.0159851	5.77015	OID20471	no_MHC	UKB
rs777346	2	166535918	GALNT3	ENSG00000115339	bipolar	C	2032	rs10196198	unconditioned	9.84042e-05	0.0138679	0.0069403	0.978081	0.0010122	9.22643	OID20471	no_MHC	UKB
rs777346	2	166535918	GALNT3	ENSG00000115339	bipolar	C	2040	rs116093037	rs17183814*	3.81722e-10	0.447203	4.66739e-10	0.546798	0.00599918	21.6863	OID20471	no_MHC	UKB
rs777346	2	166535918	GALNT3	ENSG00000115339	bipolar	C	2034	rs116093037	unconditioned	1.19312e-11	0.0139779	8.4149e-10	0.98584	0.000181979	25.1519	OID20471	no_MHC	UKB
rs777346	2	166535918	GALNT3	ENSG00000115339	bipolar	C	2041	rs11684527	rs17183814*	0.000264242	0.443202	0.000323118	0.54194	0.0142705	8.23865	OID20471	no_MHC	UKB
rs777346	2	166535918	GALNT3	ENSG00000115339	bipolar	C	2035	rs11684527	unconditioned	8.32542e-06	0.0139639	0.00058718	0.984852	0.000588272	11.6962	OID20471	no_MHC	UKB
rs777346	2	166535918	GALNT3	ENSG00000115339	bipolar	C	2039	rs142559715	rs17183814*	0.00191542	0.44421	0.00234202	0.543135	0.00839702	6.25782	OID20471	no_MHC	UKB
rs777346	2	166535918	GALNT3	ENSG00000115339	bipolar	C	2033	rs142559715	unconditioned	5.99307e-05	0.0138983	0.00422682	0.980222	0.00159319	9.72232	OID20471	no_MHC	UKB
rs777346	2	166535918	GALNT3	ENSG00000115339	bipolar	C	2048	rs2116546	rs17183814*	1.22262e-89	0.4485	1.49502e-89	0.548424	0.00307623	204.729	OID20471	no_MHC	UKB
rs777346	2	166535918	GALNT3	ENSG00000115339	bipolar	C	2042	rs2116546	unconditioned	3.81082e-91	0.0139794	2.68772e-89	0.985949	7.18645e-05	208.197	OID20471	no_MHC	UKB
rs777346	2	166535918	GALNT3	ENSG00000115339	bipolar	C	2071	rs36058563	rs17183814*	1.72573e-25	0.428756	2.11139e-25	0.524525	0.046719	57.019	OID20471	no_MHC	UKB
rs777346	2	166535918	GALNT3	ENSG00000115339	bipolar	C	2065	rs36058563	unconditioned	5.62449e-27	0.013974	3.96688e-25	0.985566	0.000460305	60.4427	OID20471	no_MHC	UKB
rs777346	2	166535918	GALNT3	ENSG00000115339	bipolar	C	2044	rs4667850	rs17183814*	1.30659e-24	0.448214	1.59765e-24	0.548054	0.00373161	54.9946	OID20471	no_MHC	UKB
rs777346	2	166535918	GALNT3	ENSG00000115339	bipolar	C	2038	rs4667850	unconditioned	4.07502e-26	0.013979	2.87405e-24	0.985916	0.000105162	58.4623	OID20471	no_MHC	UKB
rs777346	2	166535918	GALNT3	ENSG00000115339	bipolar	C	2039	rs76183880	rs17183814*	3.63974e-14	0.44848	4.45038e-14	0.548362	0.00315822	30.9443	OID20471	no_MHC	UKB
rs777346	2	166535918	GALNT3	ENSG00000115339	bipolar	C	2033	rs76183880	unconditioned	1.13449e-15	0.013979	8.0014e-14	0.985914	0.00010697	34.4126	OID20471	no_MHC	UKB
rs777346	2	166535918	GALNT3	ENSG00000115339	bipolar	C	2079	unconditioned	rs17183814*	0	0	0.448192	0.548428	0.00337951	1094.69	OID20471	no_MHC	UKB
rs777346	2	166535918	GALNT3	ENSG00000115339	bipolar_noukb	C	2150	unconditioned	unconditioned	0	0.0403364	0	0.959449	0.000214376	1097.1	OID20471	no_MHC	UKB
rs777346	2	166535918	GALNT3	ENSG00000115339	bipolar_noukb	C	2028	rs10196198	unconditioned	0.00028354	0.0399588	0.00674335	0.950326	0.0026886	8.16816	OID20471	no_MHC	UKB
rs777346	2	166535918	GALNT3	ENSG00000115339	bipolar_noukb	C	2030	rs116093037	unconditioned	3.44242e-11	0.0403293	8.18701e-10	0.959139	0.000531631	24.0923	OID20471	no_MHC	UKB
rs777346	2	166535918	GALNT3	ENSG00000115339	bipolar_noukb	C	2031	rs11684527	unconditioned	2.40018e-05	0.040257	0.00057083	0.957424	0.00172466	10.6374	OID20471	no_MHC	UKB
rs777346	2	166535918	GALNT3	ENSG00000115339	bipolar_noukb	C	2029	rs142559715	unconditioned	0.00017267	0.0400444	0.00410657	0.95236	0.00331587	8.66413	OID20471	no_MHC	UKB
rs777346	2	166535918	GALNT3	ENSG00000115339	bipolar_noukb	C	2038	rs2116546	unconditioned	1.09974e-90	0.0403422	2.61549e-89	0.959449	0.000208809	207.138	OID20471	no_MHC	UKB
rs777346	2	166535918	GALNT3	ENSG00000115339	bipolar_noukb	C	2061	rs36058563	unconditioned	1.62179e-26	0.0402935	3.85711e-25	0.958297	0.00140931	59.3837	OID20471	no_MHC	UKB
rs777346	2	166535918	GALNT3	ENSG00000115339	bipolar_noukb	C	2034	rs4667850	unconditioned	1.1759e-25	0.040338	2.7966e-24	0.959349	0.000313292	57.4026	OID20471	no_MHC	UKB
rs777346	2	166535918	GALNT3	ENSG00000115339	bipolar_noukb	C	2029	rs76183880	unconditioned	3.27376e-15	0.0403387	7.78588e-14	0.959363	0.000297884	33.3528	OID20471	no_MHC	UKB
rs777346	2	166535918	GALNT3	ENSG00000115339	depression_Als_noukb_included	C	2177	unconditioned	unconditioned	0	0.954429	0	0.0433226	0.00224887	1093.94	OID20471	no_MHC	UKB
rs777346	2	166535918	GALNT3	ENSG00000115339	depression_Als_noukb_included	C	2005	rs10196198	unconditioned	0.00665051	0.937147	0.000190899	0.0268711	0.0291401	5.01306	OID20471	no_MHC	UKB
rs777346	2	166535918	GALNT3	ENSG00000115339	depression_Als_noukb_included	C	2007	rs116093037	unconditioned	8.21795e-10	0.962768	2.36009e-11	0.0276399	0.00959228	20.9195	OID20471	no_MHC	UKB
rs777346	2	166535918	GALNT3	ENSG00000115339	depression_Als_noukb_included	C	2007	rs11684527	unconditioned	0.00060603	0.955547	1.7415e-05	0.0274424	0.0163875	7.40858	OID20471	no_MHC	UKB
rs777346	2	166535918	GALNT3	ENSG00000115339	depression_Als_noukb_included	C	2006	rs142559715	unconditioned	0.00411	0.952546	0.000117987	0.0273291	0.0158967	5.49433	OID20471	no_MHC	UKB
rs777346	2	166535918	GALNT3	ENSG00000115339	depression_Als_noukb_included	C	2015	rs2116546	unconditioned	2.64382e-89	0.969851	7.59669e-91	0.0278651	0.00228379	203.958	OID20471	no_MHC	UKB
rs777346	2	166535918	GALNT3	ENSG00000115339	depression_Als_noukb_included	C	2038	rs36058563	unconditioned	3.87742e-25	0.963336	1.11657e-26	0.0277321	0.00893164	56.2095	OID20471	no_MHC	UKB
rs777346	2	166535918	GALNT3	ENSG00000115339	depression_Als_noukb_included	C	2011	rs4667850	unconditioned	2.81905e-24	0.967047	8.09864e-26	0.0277764	0.00517653	54.2256	OID20471	no_MHC	UKB
rs777346	2	166535918	GALNT3	ENSG00000115339	depression_Als_noukb_included	C	2006	rs76183880	unconditioned	7.86246e-14	0.96879	2.25715e-15	0.0278085	0.00340155	30.1741	OID20471	no_MHC	UKB
rs777346	2	166535918	GALNT3	ENSG00000115339	depression_Als_ukb_included	C	2197	unconditioned	unconditioned	0	0.974398	0	0.0238522	0.00175001	1093.92	OID20471	no_MHC	UKB
rs777346	2	166535918	GALNT3	ENSG00000115339	depression_Als_ukb_included	C	2015	rs10196198	unconditioned	0.00699014	0.966681	0.000136931	0.0189292	0.00726257	4.96325	OID20471	no_MHC	UKB
rs777346	2	166535918	GALNT3	ENSG00000115339	depression_Als_ukb_included	C	2017	rs116093037	unconditioned	8.33499e-10	0.976478	1.63335e-11	0.019131	0.00439069	20.9054	OID20471	no_MHC	UKB
rs777346	2	166535918	GALNT3	ENSG00000115339	depression_Als_ukb_included	C	2018	rs11684527	unconditioned	0.000577022	0.967812	1.13304e-05	0.0189913	0.012608	7.45763	OID20471	no_MHC	UKB
rs777346	2	166535918	GALNT3	ENSG00000115339	depression_Als_ukb_included	C	2016	rs142559715	unconditioned	0.00418103	0.969527	8.19103e-05	0.0189867	0.00722338	5.4772	OID20471	no_MHC	UKB
rs777346	2	166535918	GALNT3	ENSG00000115339	depression_Als_ukb_included	C	2025	rs2116546	unconditioned	2.66889e-89	0.979044	5.23379e-91	0.0191976	0.00175855	203.948	OID20471	no_MHC	UKB
rs777346	2	166535918	GALNT3	ENSG00000115339	depression_Als_ukb_included	C	2048	rs36058563	unconditioned	3.92864e-25	0.976064	7.72623e-27	0.0191909	0.00474486	56.1963	OID20471	no_MHC	UKB
rs777346	2	166535918	GALNT3	ENSG00000115339	depression_Als_ukb_included	C	2021	rs4667850	unconditioned	2.85156e-24	0.978198	5.59027e-26	0.0191742	0.0026273	54.2142	OID20471	no_MHC	UKB
rs777346	2	166535918	GALNT3	ENSG00000115339	depression_Als_ukb_included	C	2016	rs76183880	unconditioned	7.93888e-14	0.97821	1.55537e-15	0.0191623	0.0026282	30.1644	OID20471	no_MHC	UKB
rs777346	2	166535918	GALNT3	ENSG00000115339	schizophrenia	C	2175	unconditioned	unconditioned	0	0.717228	0	0.204057	0.0787151	1094.22	OID20471	no_MHC	UKB
rs777346	2	166535918	GALNT3	ENSG00000115339	schizophrenia	C	2039	rs10196198	unconditioned	0.00540764	0.762104	0.00151337	0.213263	0.0177119	5.21994	OID20471	no_MHC	UKB
rs777346	2	166535918	GALNT3	ENSG00000115339	schizophrenia	C	2041	rs116093037	unconditioned	6.59576e-10	0.77272	1.84604e-10	0.216259	0.0110208	21.1394	OID20471	no_MHC	UKB
rs777346	2	166535918	GALNT3	ENSG00000115339	schizophrenia	C	2042	rs11684527	unconditioned	0.000457885	0.767991	0.00012818	0.214974	0.0164489	7.68889	OID20471	no_MHC	UKB
rs777346	2	166535918	GALNT3	ENSG00000115339	schizophrenia	C	2040	rs142559715	unconditioned	0.00331761	0.769403	0.000928627	0.215351	0.0109996	5.70851	OID20471	no_MHC	UKB
rs777346	2	166535918	GALNT3	ENSG00000115339	schizophrenia	C	2049	rs2116546	unconditioned	1.96392e-89	0.720431	5.50839e-90	0.201989	0.0775796	204.255	OID20471	no_MHC	UKB
rs777346	2	166535918	GALNT3	ENSG00000115339	schizophrenia	C	2072	rs36058563	unconditioned	3.0864e-25	0.766813	8.64293e-26	0.214714	0.0184721	56.4376	OID20471	no_MHC	UKB
rs777346	2	166535918	GALNT3	ENSG00000115339	schizophrenia	C	2045	rs4667850	unconditioned	2.26436e-24	0.776768	6.33804e-25	0.217415	0.00581693	54.4447	OID20471	no_MHC	UKB
rs777346	2	166535918	GALNT3	ENSG00000115339	schizophrenia	C	2040	rs76183880	unconditioned	6.29389e-14	0.775521	1.76146e-14	0.217036	0.00744337	30.3966	OID20471	no_MHC	UKB
rs77542162	17	67081278	GAL	ENSG00000069482	adhd	T	2195	unconditioned	unconditioned	5.79298e-203	0.909344	4.86828e-204	0.0764048	0.014251	465.668	OID20727	no_MHC	UKB
rs77542162	17	67081278	GAL	ENSG00000069482	adhd	T	2078	rs4246423	unconditioned	0.00953127	0.875042	0.000775444	0.071148	0.0435032	4.65318	OID20727	no_MHC	UKB
rs77542162	17	67081278	GAL	ENSG00000069482	adhd	T	2085	rs7210174	unconditioned	3.36736e-12	0.914975	2.7424e-13	0.0745057	0.0105192	26.4169	OID20727	no_MHC	UKB
rs77542162	17	67081278	GAL	ENSG00000069482	adhd	T	2079	rs740516	unconditioned	4.25952e-77	0.916219	3.46589e-78	0.0745416	0.00923917	175.85	OID20727	no_MHC	UKB
rs77542162	17	67081278	GAL	ENSG00000069482	adhd	T	2079	rs77542162	unconditioned	3.90473e-145	0.911552	3.17742e-146	0.074162	0.0142856	332.513	OID20727	no_MHC	UKB
rs77542162	17	67081278	GAL	ENSG00000069482	alzheimers	T	3136	unconditioned	unconditioned	5.88646e-203	0.954742	2.26637e-204	0.0367504	0.00850747	465.652	OID20727	no_MHC	UKB
rs77542162	17	67081278	GAL	ENSG00000069482	alzheimers	T	2234	rs4246423	unconditioned	0.010629	0.976382	0.000103399	0.00949484	0.00339107	4.54417	OID20727	no_MHC	UKB
rs77542162	17	67081278	GAL	ENSG00000069482	alzheimers	T	2241	rs7210174	unconditioned	3.60063e-12	0.983449	3.51989e-14	0.00960702	0.0069444	26.3499	OID20727	no_MHC	UKB
rs77542162	17	67081278	GAL	ENSG00000069482	alzheimers	T	2235	rs740516	unconditioned	4.54207e-77	0.976918	4.42483e-79	0.00950345	0.0135785	175.786	OID20727	no_MHC	UKB
rs77542162	17	67081278	GAL	ENSG00000069482	alzheimers	T	2235	rs77542162	unconditioned	4.21172e-145	0.981702	4.10091e-147	0.00954999	0.00874771	332.437	OID20727	no_MHC	UKB
rs77542162	17	67081278	GAL	ENSG00000069482	alzheimers_noukb	T	3280	unconditioned	unconditioned	5.45521e-203	0.874578	6.78055e-204	0.108689	0.0167334	465.728	OID20727	no_MHC	UKB
rs77542162	17	67081278	GAL	ENSG00000069482	alzheimers_noukb	T	2239	rs4246423	unconditioned	0.00992079	0.911314	0.000494815	0.0454204	0.0328495	4.61312	OID20727	no_MHC	UKB
rs77542162	17	67081278	GAL	ENSG00000069482	alzheimers_noukb	T	2245	rs7210174	unconditioned	3.89619e-12	0.941533	1.94637e-13	0.0470234	0.011444	26.271	OID20727	no_MHC	UKB
rs77542162	17	67081278	GAL	ENSG00000069482	alzheimers_noukb	T	2240	rs740516	unconditioned	4.36995e-77	0.93994	2.1802e-78	0.046881	0.0131788	175.824	OID20727	no_MHC	UKB
rs77542162	17	67081278	GAL	ENSG00000069482	alzheimers_noukb	T	2240	rs77542162	unconditioned	4.00977e-145	0.935445	2.0007e-146	0.0466568	0.017898	332.486	OID20727	no_MHC	UKB
rs77542162	17	67081278	GAL	ENSG00000069482	anxiety_cc	T	2122	unconditioned	unconditioned	1.36665e-101	0.852971	1.47101e-102	0.0917553	0.0552736	232.249	OID20727	no_MHC	UKB
rs77542162	17	67081278	GAL	ENSG00000069482	anxiety_cc	T	2007	rs4246423	unconditioned	2.94398e-05	0.882447	2.95336e-06	0.0884969	0.0290235	10.4332	OID20727	no_MHC	UKB
rs77542162	17	67081278	GAL	ENSG00000069482	anxiety_cc	T	2013	rs7210174	unconditioned	3.11556e-12	0.851661	3.14317e-13	0.0858584	0.062481	26.4946	OID20727	no_MHC	UKB
rs77542162	17	67081278	GAL	ENSG00000069482	anxiety_cc	T	2007	rs740516	unconditioned	3.90393e-77	0.839771	3.91862e-78	0.0842171	0.0760119	175.937	OID20727	no_MHC	UKB
rs77542162	17	67081278	GAL	ENSG00000069482	anxiety_cc	T	2006	rs77542162	unconditioned	2.19427e-61	0.858353	2.20054e-62	0.0860249	0.0556223	139.672	OID20727	no_MHC	UKB
rs77542162	17	67081278	GAL	ENSG00000069482	asd	T	2546	unconditioned	unconditioned	5.68324e-203	0.914656	3.97137e-204	0.0638934	0.0214511	465.687	OID20727	no_MHC	UKB
rs77542162	17	67081278	GAL	ENSG00000069482	asd	T	2229	rs4246423	unconditioned	3.14009e-05	0.941324	1.53021e-06	0.0458593	0.0127837	10.3687	OID20727	no_MHC	UKB
rs77542162	17	67081278	GAL	ENSG00000069482	asd	T	2235	rs7210174	unconditioned	3.35635e-12	0.917498	1.64384e-13	0.0448988	0.0376027	26.4202	OID20727	no_MHC	UKB
rs77542162	17	67081278	GAL	ENSG00000069482	asd	T	2229	rs740516	unconditioned	4.36048e-77	0.937862	2.1251e-78	0.0456907	0.0164469	175.826	OID20727	no_MHC	UKB
rs77542162	17	67081278	GAL	ENSG00000069482	asd	T	2229	rs77542162	unconditioned	4.00135e-145	0.932687	1.95031e-146	0.0454385	0.021874	332.488	OID20727	no_MHC	UKB
rs77542162	17	67081278	GAL	ENSG00000069482	bipolar	T	2454	unconditioned	unconditioned	5.31812e-203	0.842913	6.11887e-204	0.096923	0.0601637	465.754	OID20727	no_MHC	UKB
rs77542162	17	67081278	GAL	ENSG00000069482	bipolar	T	2137	rs4246423	unconditioned	0.00969745	0.890508	0.000911838	0.0837181	0.0151648	4.63589	OID20727	no_MHC	UKB
rs77542162	17	67081278	GAL	ENSG00000069482	bipolar	T	2144	rs7210174	unconditioned	3.26748e-12	0.887868	3.08025e-13	0.0836707	0.0284615	26.447	OID20727	no_MHC	UKB
rs77542162	17	67081278	GAL	ENSG00000069482	bipolar	T	2138	rs740516	unconditioned	4.21633e-77	0.906684	3.96493e-78	0.0852543	0.00806159	175.86	OID20727	no_MHC	UKB
rs77542162	17	67081278	GAL	ENSG00000069482	bipolar	T	2138	rs77542162	unconditioned	3.695e-145	0.858071	3.477e-146	0.0806833	0.0612456	332.568	OID20727	no_MHC	UKB
rs77542162	17	67081278	GAL	ENSG00000069482	bipolar_noukb	T	2455	unconditioned	unconditioned	5.41354e-203	0.858003	5.5027e-204	0.0871585	0.0548388	465.736	OID20727	no_MHC	UKB
rs77542162	17	67081278	GAL	ENSG00000069482	bipolar_noukb	T	2138	rs4246423	unconditioned	0.00976886	0.897085	0.000817248	0.0750315	0.017297	4.62856	OID20727	no_MHC	UKB
rs77542162	17	67081278	GAL	ENSG00000069482	bipolar_noukb	T	2145	rs7210174	unconditioned	3.28836e-12	0.893543	2.75964e-13	0.074956	0.0315008	26.4406	OID20727	no_MHC	UKB
rs77542162	17	67081278	GAL	ENSG00000069482	bipolar_noukb	T	2139	rs740516	unconditioned	4.25575e-77	0.915156	3.56069e-78	0.0765605	0.00828367	175.851	OID20727	no_MHC	UKB
rs77542162	17	67081278	GAL	ENSG00000069482	bipolar_noukb	T	2139	rs77542162	unconditioned	3.75294e-145	0.871404	3.14206e-146	0.0729004	0.0556954	332.552	OID20727	no_MHC	UKB
rs77542162	17	67081278	GAL	ENSG00000069482	depression_Als_noukb_included	T	2347	unconditioned	unconditioned	5.67268e-203	0.89702	2.48488e-204	0.0392297	0.0637503	465.689	OID20727	no_MHC	UKB
rs77542162	17	67081278	GAL	ENSG00000069482	depression_Als_noukb_included	T	2104	rs4246423	unconditioned	0.0100619	0.923968	0.000399894	0.0366928	0.0288777	4.599	OID20727	no_MHC	UKB
rs77542162	17	67081278	GAL	ENSG00000069482	depression_Als_noukb_included	T	2111	rs7210174	unconditioned	3.5209e-12	0.955864	1.40111e-13	0.0380317	0.00610443	26.3723	OID20727	no_MHC	UKB
rs77542162	17	67081278	GAL	ENSG00000069482	depression_Als_noukb_included	T	2105	rs740516	unconditioned	4.45779e-77	0.958599	1.77184e-78	0.0380981	0.00330336	175.804	OID20727	no_MHC	UKB
rs77542162	17	67081278	GAL	ENSG00000069482	depression_Als_noukb_included	T	2105	rs77542162	unconditioned	3.87739e-145	0.900242	1.54377e-146	0.0357788	0.0639793	332.52	OID20727	no_MHC	UKB
rs77542162	17	67081278	GAL	ENSG00000069482	depression_Als_ukb_included	T	2441	unconditioned	unconditioned	5.45078e-203	0.857744	2.36817e-204	0.0371608	0.105095	465.729	OID20727	no_MHC	UKB
rs77542162	17	67081278	GAL	ENSG00000069482	depression_Als_ukb_included	T	2130	rs4246423	unconditioned	0.0102878	0.944645	0.000370089	0.0339716	0.0107256	4.5768	OID20727	no_MHC	UKB
rs77542162	17	67081278	GAL	ENSG00000069482	depression_Als_ukb_included	T	2137	rs7210174	unconditioned	3.54002e-12	0.961911	1.27438e-13	0.0346245	0.00346496	26.3669	OID20727	no_MHC	UKB
rs77542162	17	67081278	GAL	ENSG00000069482	depression_Als_ukb_included	T	2131	rs740516	unconditioned	4.47841e-77	0.963153	1.61115e-78	0.0346482	0.00219875	175.8	OID20727	no_MHC	UKB
rs77542162	17	67081278	GAL	ENSG00000069482	depression_Als_ukb_included	T	2131	rs77542162	unconditioned	3.70869e-145	0.863186	1.3387e-146	0.031052	0.105762	332.564	OID20727	no_MHC	UKB
rs77542162	17	67081278	GAL	ENSG00000069482	schizophrenia	T	2455	unconditioned	unconditioned	2.28936e-203	0.36299	3.1352e-204	0.0491222	0.587888	466.597	OID20727	no_MHC	UKB
rs77542162	17	67081278	GAL	ENSG00000069482	schizophrenia	T	2133	rs4246423	unconditioned	0.00934367	0.858034	0.00115296	0.105851	0.0256183	4.67306	OID20727	no_MHC	UKB
rs77542162	17	67081278	GAL	ENSG00000069482	schizophrenia	T	2140	rs7210174	unconditioned	3.2406e-12	0.880564	4.00177e-13	0.108729	0.0107076	26.4553	OID20727	no_MHC	UKB
rs77542162	17	67081278	GAL	ENSG00000069482	schizophrenia	T	2134	rs740516	unconditioned	4.11698e-77	0.885322	5.08038e-78	0.109244	0.00543464	175.884	OID20727	no_MHC	UKB
rs77542162	17	67081278	GAL	ENSG00000069482	schizophrenia	T	2134	rs77542162	unconditioned	1.56986e-145	0.364569	1.96255e-146	0.0449858	0.590446	333.424	OID20727	no_MHC	UKB
rs1354034	3	56849749	GAPDH	ENSG00000111640	adhd	T	2696	unconditioned	unconditioned	4.97451e-10	0.044087	1.07835e-08	0.9557	0.000212936	21.4215	OID30600	no_MHC	UKB
rs1354034	3	56849749	GAPDH	ENSG00000111640	adhd	T	2621	rs1354034*	unconditioned	0.0416069	0.00200689	0.901807	0.0434872	0.0110923	3.17949	OID30600	no_MHC	UKB
rs1354034	3	56849749	GAPDH	ENSG00000111640	alzheimers	T	3767	unconditioned	unconditioned	9.15093e-11	0.00810302	1.12014e-08	0.991866	3.10082e-05	23.1146	OID30600	no_MHC	UKB
rs1354034	3	56849749	GAPDH	ENSG00000111640	alzheimers	T	2804	rs1354034*	unconditioned	0.877245	0.0455101	0.0725145	0.00376097	0.000969959	0.13097	OID30600	no_MHC	UKB
rs1354034	3	56849749	GAPDH	ENSG00000111640	alzheimers_noukb	T	3792	unconditioned	unconditioned	8.69538e-09	0.770165	2.54753e-09	0.225635	0.00420041	18.5605	OID30600	no_MHC	UKB
rs1354034	3	56849749	GAPDH	ENSG00000111640	alzheimers_noukb	T	2813	rs1354034*	unconditioned	0.778341	0.0405697	0.170094	0.00886375	0.00213091	0.25059	OID30600	no_MHC	UKB
rs1354034	3	56849749	GAPDH	ENSG00000111640	anxiety_cc	T	2218	unconditioned	unconditioned	1.02204e-08	0.905417	8.72049e-10	0.077237	0.0173462	18.3989	OID30600	no_MHC	UKB
rs1354034	3	56849749	GAPDH	ENSG00000111640	anxiety_cc	T	2160	rs1354034*	unconditioned	0.899468	0.0246233	0.0729221	0.00199528	0.000991402	0.105952	OID30600	no_MHC	UKB
rs1354034	3	56849749	GAPDH	ENSG00000111640	asd	T	3052	unconditioned	unconditioned	9.86781e-09	0.873839	1.34355e-09	0.118971	0.00719069	18.434	OID30600	no_MHC	UKB
rs1354034	3	56849749	GAPDH	ENSG00000111640	asd	T	2792	rs1354034*	unconditioned	0.845113	0.0435578	0.103932	0.0053547	0.00204237	0.168285	OID30600	no_MHC	UKB
rs1354034	3	56849749	GAPDH	ENSG00000111640	bipolar	T	2871	unconditioned	unconditioned	9.19529e-09	0.81481	1.38797e-09	0.122928	0.0622621	18.5046	OID30600	no_MHC	UKB
rs1354034	3	56849749	GAPDH	ENSG00000111640	bipolar	T	2659	rs1354034*	unconditioned	0.834796	0.0411481	0.115511	0.00569085	0.00285343	0.180568	OID30600	no_MHC	UKB
rs1354034	3	56849749	GAPDH	ENSG00000111640	bipolar_noukb	T	2864	unconditioned	unconditioned	9.39212e-09	0.832246	1.39787e-09	0.123823	0.0439313	18.4834	OID30600	no_MHC	UKB
rs1354034	3	56849749	GAPDH	ENSG00000111640	bipolar_noukb	T	2650	rs1354034*	unconditioned	0.835673	0.0410918	0.11468	0.00563615	0.00291898	0.179518	OID30600	no_MHC	UKB
rs1354034	3	56849749	GAPDH	ENSG00000111640	depression_Als_noukb_included	T	2766	unconditioned	unconditioned	1.02057e-08	0.904346	9.06285e-10	0.0802925	0.0153616	18.4003	OID30600	no_MHC	UKB
rs1354034	3	56849749	GAPDH	ENSG00000111640	depression_Als_noukb_included	T	2597	rs1354034*	unconditioned	0.879126	0.0419668	0.0738713	0.00352488	0.00151147	0.128828	OID30600	no_MHC	UKB
rs1354034	3	56849749	GAPDH	ENSG00000111640	depression_Als_ukb_included	T	2855	unconditioned	unconditioned	8.92277e-09	0.790693	2.31915e-09	0.205508	0.00379869	18.5347	OID30600	no_MHC	UKB
rs1354034	3	56849749	GAPDH	ENSG00000111640	depression_Als_ukb_included	T	2640	rs1354034*	unconditioned	0.757385	0.0371245	0.194061	0.00951031	0.00191924	0.277884	OID30600	no_MHC	UKB
rs1354034	3	56849749	GAPDH	ENSG00000111640	schizophrenia	T	2891	unconditioned	unconditioned	7.44563e-09	0.659754	2.24736e-09	0.198997	0.141249	18.7156	OID30600	no_MHC	UKB
rs1354034	3	56849749	GAPDH	ENSG00000111640	schizophrenia	T	2656	rs1354034*	unconditioned	0.736933	0.0363406	0.213458	0.0105236	0.00274483	0.305259	OID30600	no_MHC	UKB
rs35584712	1	89416937	GBP2	ENSG00000162645	adhd	C	2176	unconditioned	unconditioned	8.66056e-34	0.962391	2.90584e-35	0.0322854	0.00532399	76.1291	OID20489	no_MHC	UKB
rs35584712	1	89416937	GBP2	ENSG00000162645	adhd	C	2050	rs61798772	unconditioned	7.52378e-05	0.958123	2.2296e-06	0.0283796	0.0134195	9.49486	OID20489	no_MHC	UKB
rs35584712	1	89416937	GBP2	ENSG00000162645	adhd	C	2071	rs7531439	unconditioned	3.02351e-22	0.965988	8.99262e-24	0.0287254	0.00528659	49.5505	OID20489	no_MHC	UKB
rs35584712	1	89416937	GBP2	ENSG00000162645	alzheimers	C	3585	unconditioned	unconditioned	6.9019e-34	0.923955	5.40855e-35	0.0724004	0.00364498	76.3561	OID20489	no_MHC	UKB
rs35584712	1	89416937	GBP2	ENSG00000162645	alzheimers	C	2224	rs61798772	unconditioned	7.48979e-05	0.954803	3.27624e-06	0.0417623	0.00335618	9.49938	OID20489	no_MHC	UKB
rs35584712	1	89416937	GBP2	ENSG00000162645	alzheimers	C	2247	rs7531439	unconditioned	2.66645e-22	0.954725	1.16875e-23	0.0418438	0.00343142	49.6761	OID20489	no_MHC	UKB
rs35584712	1	89416937	GBP2	ENSG00000162645	alzheimers_noukb	C	3368	unconditioned	unconditioned	6.3189e-34	0.891753	7.10321e-35	0.100236	0.00801161	76.4443	OID20489	no_MHC	UKB
rs35584712	1	89416937	GBP2	ENSG00000162645	alzheimers_noukb	C	2237	rs61798772	unconditioned	7.40481e-05	0.943969	2.47615e-06	0.0315416	0.0244126	9.5108	OID20489	no_MHC	UKB
rs35584712	1	89416937	GBP2	ENSG00000162645	alzheimers_noukb	C	2260	rs7531439	unconditioned	2.67947e-22	0.959371	9.01053e-24	0.0322534	0.00837611	49.6713	OID20489	no_MHC	UKB
rs35584712	1	89416937	GBP2	ENSG00000162645	anxiety_cc	C	1619	unconditioned	unconditioned	6.51316e-34	0.919274	4.27645e-35	0.0603378	0.0203887	76.4141	OID20489	no_MHC	UKB
rs35584712	1	89416937	GBP2	ENSG00000162645	anxiety_cc	C	1542	rs61798772	unconditioned	0.737031	0.197935	0.0454739	0.012205	0.0073551	0.305126	OID20489	no_MHC	UKB
rs35584712	1	89416937	GBP2	ENSG00000162645	anxiety_cc	C	1566	rs7531439	unconditioned	2.58825e-22	0.92659	1.60748e-23	0.0575315	0.0158784	49.7059	OID20489	no_MHC	UKB
rs35584712	1	89416937	GBP2	ENSG00000162645	asd	C	2529	unconditioned	unconditioned	6.83188e-34	0.914677	5.74221e-35	0.0768704	0.00845256	76.3663	OID20489	no_MHC	UKB
rs35584712	1	89416937	GBP2	ENSG00000162645	asd	C	2201	rs61798772	unconditioned	7.1668e-05	0.913625	4.87813e-06	0.0621623	0.0241356	9.54347	OID20489	no_MHC	UKB
rs35584712	1	89416937	GBP2	ENSG00000162645	asd	C	2224	rs7531439	unconditioned	2.59193e-22	0.928029	1.76942e-23	0.0633446	0.00862659	49.7045	OID20489	no_MHC	UKB
rs35584712	1	89416937	GBP2	ENSG00000162645	bipolar	C	2380	unconditioned	unconditioned	7.267e-34	0.941819	4.01082e-35	0.0519749	0.00620647	76.3045	OID20489	no_MHC	UKB
rs35584712	1	89416937	GBP2	ENSG00000162645	bipolar	C	2107	rs61798772	unconditioned	7.40174e-05	0.94355	2.99639e-06	0.0381788	0.0181941	9.51121	OID20489	no_MHC	UKB
rs35584712	1	89416937	GBP2	ENSG00000162645	bipolar	C	2130	rs7531439	unconditioned	2.66749e-22	0.954947	1.08345e-23	0.0387805	0.00627236	49.6757	OID20489	no_MHC	UKB
rs35584712	1	89416937	GBP2	ENSG00000162645	bipolar_noukb	C	2396	unconditioned	unconditioned	7.2947e-34	0.945412	3.71264e-35	0.0481103	0.00647773	76.3007	OID20489	no_MHC	UKB
rs35584712	1	89416937	GBP2	ENSG00000162645	bipolar_noukb	C	2124	rs61798772	unconditioned	7.42956e-05	0.947095	2.70068e-06	0.0344089	0.0184196	9.50746	OID20489	no_MHC	UKB
rs35584712	1	89416937	GBP2	ENSG00000162645	bipolar_noukb	C	2147	rs7531439	unconditioned	2.67741e-22	0.958491	9.76984e-24	0.0349686	0.00654079	49.672	OID20489	no_MHC	UKB
rs35584712	1	89416937	GBP2	ENSG00000162645	depression_Als_noukb_included	C	2308	unconditioned	unconditioned	7.41078e-34	0.960459	2.67972e-35	0.0347251	0.00481613	76.285	OID20489	no_MHC	UKB
rs35584712	1	89416937	GBP2	ENSG00000162645	depression_Als_noukb_included	C	2084	rs61798772	unconditioned	7.59715e-05	0.96845	1.84516e-06	0.0235133	0.00795909	9.48515	OID20489	no_MHC	UKB
rs35584712	1	89416937	GBP2	ENSG00000162645	depression_Als_noukb_included	C	2107	rs7531439	unconditioned	2.71814e-22	0.97306	6.62006e-24	0.0236957	0.00324468	49.6569	OID20489	no_MHC	UKB
rs35584712	1	89416937	GBP2	ENSG00000162645	depression_Als_ukb_included	C	2392	unconditioned	unconditioned	7.44462e-34	0.964893	2.47832e-35	0.0321184	0.00298823	76.2804	OID20489	no_MHC	UKB
rs35584712	1	89416937	GBP2	ENSG00000162645	depression_Als_ukb_included	C	2093	rs61798772	unconditioned	7.56976e-05	0.964976	1.45215e-06	0.0184952	0.0164511	9.48876	OID20489	no_MHC	UKB
rs35584712	1	89416937	GBP2	ENSG00000162645	depression_Als_ukb_included	C	2116	rs7531439	unconditioned	2.73224e-22	0.978171	5.25535e-24	0.0188117	0.00301683	49.6518	OID20489	no_MHC	UKB
rs35584712	1	89416937	GBP2	ENSG00000162645	schizophrenia	C	2404	unconditioned	unconditioned	6.73076e-34	0.872328	9.47015e-35	0.122731	0.00494078	76.3812	OID20489	no_MHC	UKB
rs35584712	1	89416937	GBP2	ENSG00000162645	schizophrenia	C	2128	rs61798772	unconditioned	6.85916e-05	0.874382	8.71681e-06	0.111104	0.0144358	9.58734	OID20489	no_MHC	UKB
rs35584712	1	89416937	GBP2	ENSG00000162645	schizophrenia	C	2151	rs7531439	unconditioned	2.46572e-22	0.882707	3.1365e-23	0.112279	0.00501375	49.7544	OID20489	no_MHC	UKB
rs7531439	1	89554224	GBP2	ENSG00000162645	adhd	C	2272	unconditioned	unconditioned	8.66189e-34	0.962702	2.87721e-35	0.0319726	0.00532571	76.129	OID20489	no_MHC	UKB
rs7531439	1	89554224	GBP2	ENSG00000162645	adhd	C	2137	rs61798772	unconditioned	7.53212e-05	0.959086	2.15315e-06	0.0274032	0.013433	9.49375	OID20489	no_MHC	UKB
rs7531439	1	89554224	GBP2	ENSG00000162645	adhd	C	2158	rs7531439	unconditioned	3.02868e-22	0.966967	8.69066e-24	0.0277414	0.00529194	49.5487	OID20489	no_MHC	UKB
rs7531439	1	89554224	GBP2	ENSG00000162645	alzheimers	C	3680	unconditioned	unconditioned	6.89437e-34	0.923079	5.47343e-35	0.0732795	0.00364153	76.3572	OID20489	no_MHC	UKB
rs7531439	1	89554224	GBP2	ENSG00000162645	alzheimers	C	2325	rs61798772	unconditioned	7.49737e-05	0.955668	3.20853e-06	0.0408949	0.00335922	9.49837	OID20489	no_MHC	UKB
rs7531439	1	89554224	GBP2	ENSG00000162645	alzheimers	C	2348	rs7531439	unconditioned	2.67078e-22	0.955589	1.14535e-23	0.0409764	0.00343453	49.6745	OID20489	no_MHC	UKB
rs7531439	1	89554224	GBP2	ENSG00000162645	alzheimers_noukb	C	3460	unconditioned	unconditioned	6.31745e-34	0.891667	7.10835e-35	0.100322	0.00801085	76.4446	OID20489	no_MHC	UKB
rs7531439	1	89554224	GBP2	ENSG00000162645	alzheimers_noukb	C	2335	rs61798772	unconditioned	7.41129e-05	0.944696	2.41792e-06	0.0307961	0.0244313	9.50992	OID20489	no_MHC	UKB
rs7531439	1	89554224	GBP2	ENSG00000162645	alzheimers_noukb	C	2358	rs7531439	unconditioned	2.68345e-22	0.960121	8.80527e-24	0.0314963	0.00838267	49.6698	OID20489	no_MHC	UKB
rs7531439	1	89554224	GBP2	ENSG00000162645	anxiety_cc	C	1747	unconditioned	unconditioned	6.45211e-34	0.91079	4.89011e-35	0.0690094	0.0202005	76.4235	OID20489	no_MHC	UKB
rs7531439	1	89554224	GBP2	ENSG00000162645	anxiety_cc	C	1661	rs61798772	unconditioned	0.727553	0.199021	0.0517735	0.014155	0.00749763	0.318068	OID20489	no_MHC	UKB
rs7531439	1	89554224	GBP2	ENSG00000162645	anxiety_cc	C	1685	rs7531439	unconditioned	2.56757e-22	0.918537	1.83758e-23	0.0657229	0.0157404	49.7139	OID20489	no_MHC	UKB
rs7531439	1	89554224	GBP2	ENSG00000162645	asd	C	2649	unconditioned	unconditioned	6.592e-34	0.882669	8.154e-35	0.109174	0.00815678	76.402	OID20489	no_MHC	UKB
rs7531439	1	89554224	GBP2	ENSG00000162645	asd	C	2309	rs61798772	unconditioned	6.94758e-05	0.885586	7.13644e-06	0.0909426	0.0233948	9.57453	OID20489	no_MHC	UKB
rs7531439	1	89554224	GBP2	ENSG00000162645	asd	C	2332	rs7531439	unconditioned	2.51296e-22	0.899114	2.58632e-23	0.0925278	0.00835782	49.7354	OID20489	no_MHC	UKB
rs7531439	1	89554224	GBP2	ENSG00000162645	bipolar	C	2454	unconditioned	unconditioned	7.15106e-34	0.92695	5.16478e-35	0.066942	0.00610849	76.3206	OID20489	no_MHC	UKB
rs7531439	1	89554224	GBP2	ENSG00000162645	bipolar	C	2191	rs61798772	unconditioned	7.40784e-05	0.944229	2.94244e-06	0.0374871	0.0182072	9.51039	OID20489	no_MHC	UKB
rs7531439	1	89554224	GBP2	ENSG00000162645	bipolar	C	2214	rs7531439	unconditioned	2.67133e-22	0.955642	1.06466e-23	0.0380809	0.00627692	49.6743	OID20489	no_MHC	UKB
rs7531439	1	89554224	GBP2	ENSG00000162645	bipolar_noukb	C	2466	unconditioned	unconditioned	7.21747e-34	0.935561	4.47715e-35	0.0580285	0.00641024	76.3114	OID20489	no_MHC	UKB
rs7531439	1	89554224	GBP2	ENSG00000162645	bipolar_noukb	C	2205	rs61798772	unconditioned	7.43228e-05	0.947343	2.68111e-06	0.0341559	0.0184244	9.50709	OID20489	no_MHC	UKB
rs7531439	1	89554224	GBP2	ENSG00000162645	bipolar_noukb	C	2228	rs7531439	unconditioned	2.68003e-22	0.958745	9.70528e-24	0.0347127	0.00654252	49.671	OID20489	no_MHC	UKB
rs7531439	1	89554224	GBP2	ENSG00000162645	depression_Als_noukb_included	C	2372	unconditioned	unconditioned	7.4045e-34	0.959811	2.72947e-35	0.0353761	0.00481288	76.2858	OID20489	no_MHC	UKB
rs7531439	1	89554224	GBP2	ENSG00000162645	depression_Als_noukb_included	C	2160	rs61798772	unconditioned	7.59072e-05	0.967528	1.9183e-06	0.0244431	0.00795148	9.486	OID20489	no_MHC	UKB
rs7531439	1	89554224	GBP2	ENSG00000162645	depression_Als_noukb_included	C	2183	rs7531439	unconditioned	2.71748e-22	0.972129	6.88586e-24	0.0246296	0.00324157	49.6572	OID20489	no_MHC	UKB
rs7531439	1	89554224	GBP2	ENSG00000162645	depression_Als_ukb_included	C	2462	unconditioned	unconditioned	7.46985e-34	0.968329	2.21201e-35	0.0286717	0.00299887	76.277	OID20489	no_MHC	UKB
rs7531439	1	89554224	GBP2	ENSG00000162645	depression_Als_ukb_included	C	2180	rs61798772	unconditioned	7.59356e-05	0.967907	1.21853e-06	0.0155153	0.0165009	9.48562	OID20489	no_MHC	UKB
rs7531439	1	89554224	GBP2	ENSG00000162645	depression_Als_ukb_included	C	2203	rs7531439	unconditioned	2.74263e-22	0.981182	4.41505e-24	0.0157919	0.00302611	49.648	OID20489	no_MHC	UKB
rs7531439	1	89554224	GBP2	ENSG00000162645	schizophrenia	C	2474	unconditioned	unconditioned	6.71757e-34	0.870766	9.58969e-35	0.124302	0.00493193	76.3832	OID20489	no_MHC	UKB
rs7531439	1	89554224	GBP2	ENSG00000162645	schizophrenia	C	2209	rs61798772	unconditioned	6.82959e-05	0.870522	9.02558e-06	0.115029	0.014372	9.59166	OID20489	no_MHC	UKB
rs7531439	1	89554224	GBP2	ENSG00000162645	schizophrenia	C	2232	rs7531439	unconditioned	2.45648e-22	0.878773	3.24932e-23	0.116235	0.00499141	49.7581	OID20489	no_MHC	UKB
rs2289218	15	41065726	GCHFR	ENSG00000137880	adhd	C	1953	unconditioned	unconditioned	5.78804e-45	0.508206	5.5702e-45	0.489076	0.00271894	101.861	OID30631	no_MHC	UKB
rs2289218	15	41065726	GCHFR	ENSG00000137880	adhd	C	1833	rs12901440	unconditioned	1.51964e-07	0.513065	1.42832e-07	0.482226	0.00470893	15.6996	OID30631	no_MHC	UKB
rs2289218	15	41065726	GCHFR	ENSG00000137880	adhd	C	1827	rs1898882	unconditioned	1.9312e-07	0.514253	1.81511e-07	0.483338	0.00240858	15.46	OID30631	no_MHC	UKB
rs2289218	15	41065726	GCHFR	ENSG00000137880	adhd	C	1831	rs2289218	unconditioned	1.67246e-44	0.514143	1.57184e-44	0.483209	0.0026475	100.799	OID30631	no_MHC	UKB
rs2289218	15	41065726	GCHFR	ENSG00000137880	adhd	C	1834	rs62017981	unconditioned	0.000890427	0.4835	0.000837018	0.454439	0.060334	7.02381	OID30631	no_MHC	UKB
rs2289218	15	41065726	GCHFR	ENSG00000137880	adhd	C	1819	rs78604303	unconditioned	8.1357e-06	0.180238	7.64637e-06	0.168746	0.651001	11.7192	OID30631	no_MHC	UKB
rs2289218	15	41065726	GCHFR	ENSG00000137880	adhd	C	1819	rs78611791	unconditioned	8.14075e-09	0.505549	7.6507e-09	0.475097	0.0193545	18.6264	OID30631	no_MHC	UKB
rs2289218	15	41065726	GCHFR	ENSG00000137880	alzheimers	C	3465	unconditioned	unconditioned	1.29891e-44	0.934579	8.93732e-46	0.0643036	0.0011174	101.052	OID30631	no_MHC	UKB
rs2289218	15	41065726	GCHFR	ENSG00000137880	alzheimers	C	1945	rs12901440	unconditioned	2.764e-07	0.988784	2.30589e-09	0.00824604	0.00297008	15.1014	OID30631	no_MHC	UKB
rs2289218	15	41065726	GCHFR	ENSG00000137880	alzheimers	C	1938	rs1898882	unconditioned	3.71297e-07	0.98895	3.09697e-09	0.00824599	0.00280406	14.8063	OID30631	no_MHC	UKB
rs2289218	15	41065726	GCHFR	ENSG00000137880	alzheimers	C	1942	rs2289218	unconditioned	3.22194e-44	0.990585	2.68283e-46	0.00824718	0.0011678	100.144	OID30631	no_MHC	UKB
rs2289218	15	41065726	GCHFR	ENSG00000137880	alzheimers	C	1945	rs62017981	unconditioned	0.00182503	0.988558	1.52373e-05	0.0082522	0.00134949	6.30616	OID30631	no_MHC	UKB
rs2289218	15	41065726	GCHFR	ENSG00000137880	alzheimers	C	1929	rs78604303	unconditioned	0.000179646	0.989997	1.49273e-06	0.0082246	0.00159705	8.62452	OID30631	no_MHC	UKB
rs2289218	15	41065726	GCHFR	ENSG00000137880	alzheimers	C	1930	rs78611791	unconditioned	1.59243e-08	0.989009	1.32365e-10	0.00821802	0.00277299	17.9554	OID30631	no_MHC	UKB
rs2289218	15	41065726	GCHFR	ENSG00000137880	alzheimers_noukb	C	3395	unconditioned	unconditioned	8.5571e-45	0.751202	2.21412e-45	0.194316	0.0544816	101.47	OID30631	no_MHC	UKB
rs2289218	15	41065726	GCHFR	ENSG00000137880	alzheimers_noukb	C	1955	rs12901440	unconditioned	2.41966e-07	0.865606	3.54576e-08	0.126838	0.00755513	15.2345	OID30631	no_MHC	UKB
rs2289218	15	41065726	GCHFR	ENSG00000137880	alzheimers_noukb	C	1948	rs1898882	unconditioned	3.26049e-07	0.868437	4.77647e-08	0.127218	0.00434456	14.9362	OID30631	no_MHC	UKB
rs2289218	15	41065726	GCHFR	ENSG00000137880	alzheimers_noukb	C	1952	rs2289218	unconditioned	2.6644e-44	0.81917	3.93e-45	0.120768	0.0600614	100.334	OID30631	no_MHC	UKB
rs2289218	15	41065726	GCHFR	ENSG00000137880	alzheimers_noukb	C	1955	rs62017981	unconditioned	0.00158893	0.86353	0.000232875	0.126552	0.008097	6.44469	OID30631	no_MHC	UKB
rs2289218	15	41065726	GCHFR	ENSG00000137880	alzheimers_noukb	C	1940	rs78604303	unconditioned	3.88116e-05	0.865384	5.68287e-06	0.126703	0.00786814	10.1568	OID30631	no_MHC	UKB
rs2289218	15	41065726	GCHFR	ENSG00000137880	alzheimers_noukb	C	1940	rs78611791	unconditioned	1.37693e-08	0.855171	2.01631e-09	0.125208	0.019621	18.1008	OID30631	no_MHC	UKB
rs2289218	15	41065726	GCHFR	ENSG00000137880	anxiety_cc	C	1760	unconditioned	unconditioned	1.25511e-44	0.903429	1.16255e-45	0.0836671	0.0129035	101.087	OID30631	no_MHC	UKB
rs2289218	15	41065726	GCHFR	ENSG00000137880	anxiety_cc	C	1695	rs12901440	unconditioned	2.48745e-07	0.889675	2.22713e-08	0.0796261	0.0306988	15.2068	OID30631	no_MHC	UKB
rs2289218	15	41065726	GCHFR	ENSG00000137880	anxiety_cc	C	1688	rs1898882	unconditioned	3.40233e-07	0.906033	3.03166e-08	0.0807192	0.0132478	14.8936	OID30631	no_MHC	UKB
rs2289218	15	41065726	GCHFR	ENSG00000137880	anxiety_cc	C	1692	rs2289218	unconditioned	2.94898e-44	0.906586	2.62819e-45	0.0807841	0.0126302	100.232	OID30631	no_MHC	UKB
rs2289218	15	41065726	GCHFR	ENSG00000137880	anxiety_cc	C	1695	rs62017981	unconditioned	0.00158726	0.861851	0.000142292	0.0772026	0.0592169	6.44575	OID30631	no_MHC	UKB
rs2289218	15	41065726	GCHFR	ENSG00000137880	anxiety_cc	C	1680	rs78604303	unconditioned	3.97162e-05	0.886398	3.53352e-06	0.0788276	0.034731	10.1338	OID30631	no_MHC	UKB
rs2289218	15	41065726	GCHFR	ENSG00000137880	anxiety_cc	C	1680	rs78611791	unconditioned	1.42492e-08	0.884905	1.26761e-09	0.0786847	0.0364098	18.0666	OID30631	no_MHC	UKB
rs2289218	15	41065726	GCHFR	ENSG00000137880	asd	C	2227	unconditioned	unconditioned	1.22828e-44	0.854644	1.99014e-45	0.138468	0.00688788	101.108	OID30631	no_MHC	UKB
rs2289218	15	41065726	GCHFR	ENSG00000137880	asd	C	1942	rs12901440	unconditioned	2.42117e-07	0.866095	3.56221e-08	0.12742	0.00648427	15.2338	OID30631	no_MHC	UKB
rs2289218	15	41065726	GCHFR	ENSG00000137880	asd	C	1935	rs1898882	unconditioned	3.25329e-07	0.86647	4.78486e-08	0.127432	0.00609705	14.9384	OID30631	no_MHC	UKB
rs2289218	15	41065726	GCHFR	ENSG00000137880	asd	C	1938	rs2289218	unconditioned	2.83794e-44	0.865678	4.17511e-45	0.12735	0.00697207	100.271	OID30631	no_MHC	UKB
rs2289218	15	41065726	GCHFR	ENSG00000137880	asd	C	1942	rs62017981	unconditioned	0.00158803	0.862891	0.000233674	0.126964	0.0083237	6.44526	OID30631	no_MHC	UKB
rs2289218	15	41065726	GCHFR	ENSG00000137880	asd	C	1927	rs78604303	unconditioned	3.85406e-05	0.86026	5.66642e-06	0.126466	0.0132301	10.1638	OID30631	no_MHC	UKB
rs2289218	15	41065726	GCHFR	ENSG00000137880	asd	C	1927	rs78611791	unconditioned	1.38218e-08	0.858415	2.03216e-09	0.126194	0.0153913	18.097	OID30631	no_MHC	UKB
rs2289218	15	41065726	GCHFR	ENSG00000137880	bipolar	C	2087	unconditioned	unconditioned	8.27771e-45	0.726752	2.81472e-45	0.247096	0.0261523	101.503	OID30631	no_MHC	UKB
rs2289218	15	41065726	GCHFR	ENSG00000137880	bipolar	C	1868	rs12901440	unconditioned	2.25136e-07	0.760163	6.89689e-08	0.232864	0.00697195	15.3066	OID30631	no_MHC	UKB
rs2289218	15	41065726	GCHFR	ENSG00000137880	bipolar	C	1862	rs1898882	unconditioned	2.85301e-07	0.759775	8.73744e-08	0.232676	0.00754884	15.0697	OID30631	no_MHC	UKB
rs2289218	15	41065726	GCHFR	ENSG00000137880	bipolar	C	1866	rs2289218	unconditioned	2.42362e-44	0.745088	7.43681e-45	0.228601	0.0263111	100.428	OID30631	no_MHC	UKB
rs2289218	15	41065726	GCHFR	ENSG00000137880	bipolar	C	1869	rs62017981	unconditioned	0.00139777	0.759079	0.000428149	0.232506	0.00658904	6.57288	OID30631	no_MHC	UKB
rs2289218	15	41065726	GCHFR	ENSG00000137880	bipolar	C	1854	rs78604303	unconditioned	3.43145e-05	0.76025	1.05072e-05	0.232784	0.00692142	10.2799	OID30631	no_MHC	UKB
rs2289218	15	41065726	GCHFR	ENSG00000137880	bipolar	C	1854	rs78611791	unconditioned	1.2197e-08	0.757466	3.7348e-09	0.231931	0.0106033	18.2221	OID30631	no_MHC	UKB
rs2289218	15	41065726	GCHFR	ENSG00000137880	bipolar_noukb	C	2088	unconditioned	unconditioned	7.78783e-45	0.683743	3.31519e-45	0.291036	0.0252213	101.564	OID30631	no_MHC	UKB
rs2289218	15	41065726	GCHFR	ENSG00000137880	bipolar_noukb	C	1869	rs12901440	unconditioned	2.09305e-07	0.706703	8.48643e-08	0.286531	0.00676499	15.3795	OID30631	no_MHC	UKB
rs2289218	15	41065726	GCHFR	ENSG00000137880	bipolar_noukb	C	1863	rs1898882	unconditioned	2.65278e-07	0.706443	1.07534e-07	0.286359	0.00719694	15.1425	OID30631	no_MHC	UKB
rs2289218	15	41065726	GCHFR	ENSG00000137880	bipolar_noukb	C	1867	rs2289218	unconditioned	2.25563e-44	0.693439	9.15732e-45	0.281494	0.0250671	100.5	OID30631	no_MHC	UKB
rs2289218	15	41065726	GCHFR	ENSG00000137880	bipolar_noukb	C	1870	rs62017981	unconditioned	0.00130025	0.706116	0.000527142	0.286264	0.0057928	6.6452	OID30631	no_MHC	UKB
rs2289218	15	41065726	GCHFR	ENSG00000137880	bipolar_noukb	C	1855	rs78604303	unconditioned	3.19108e-05	0.706988	1.29337e-05	0.286543	0.00642422	10.3526	OID30631	no_MHC	UKB
rs2289218	15	41065726	GCHFR	ENSG00000137880	bipolar_noukb	C	1855	rs78611791	unconditioned	1.13508e-08	0.704912	4.60062e-09	0.285701	0.00938752	18.294	OID30631	no_MHC	UKB
rs2289218	15	41065726	GCHFR	ENSG00000137880	depression_Als_noukb_included	C	2053	unconditioned	unconditioned	2.23083e-46	0.0195864	1.11611e-44	0.979928	0.00048608	105.117	OID30631	no_MHC	UKB
rs2289218	15	41065726	GCHFR	ENSG00000137880	depression_Als_noukb_included	C	1850	rs12901440	unconditioned	5.80441e-09	0.0195982	2.90333e-07	0.98029	0.000111491	18.9646	OID30631	no_MHC	UKB
rs2289218	15	41065726	GCHFR	ENSG00000137880	depression_Als_noukb_included	C	1844	rs1898882	unconditioned	7.35969e-09	0.0195992	3.68128e-07	0.98034	6.07205e-05	18.7272	OID30631	no_MHC	UKB
rs2289218	15	41065726	GCHFR	ENSG00000137880	depression_Als_noukb_included	C	1848	rs2289218	unconditioned	6.37192e-46	0.0195889	3.18722e-44	0.979833	0.000577771	104.067	OID30631	no_MHC	UKB
rs2289218	15	41065726	GCHFR	ENSG00000137880	depression_Als_noukb_included	C	1851	rs62017981	unconditioned	3.47469e-05	0.0188697	0.00173802	0.943815	0.0355426	10.2674	OID30631	no_MHC	UKB
rs2289218	15	41065726	GCHFR	ENSG00000137880	depression_Als_noukb_included	C	1836	rs78604303	unconditioned	8.8415e-07	0.0195885	4.42246e-05	0.979804	0.000562409	13.9386	OID30631	no_MHC	UKB
rs2289218	15	41065726	GCHFR	ENSG00000137880	depression_Als_noukb_included	C	1836	rs78611791	unconditioned	3.15578e-10	0.0195982	1.5785e-08	0.980289	0.000112349	21.8766	OID30631	no_MHC	UKB
rs2289218	15	41065726	GCHFR	ENSG00000137880	depression_Als_ukb_included	C	2091	unconditioned	unconditioned	1.10886e-45	0.0973573	1.02731e-44	0.901974	0.000669119	103.513	OID30631	no_MHC	UKB
rs2289218	15	41065726	GCHFR	ENSG00000137880	depression_Als_ukb_included	C	1870	rs12901440	unconditioned	2.88557e-08	0.0974293	2.6672e-07	0.900559	0.00201099	17.361	OID30631	no_MHC	UKB
rs2289218	15	41065726	GCHFR	ENSG00000137880	depression_Als_ukb_included	C	1864	rs1898882	unconditioned	3.66431e-08	0.0975819	3.38695e-07	0.901959	0.000458742	17.122	OID30631	no_MHC	UKB
rs2289218	15	41065726	GCHFR	ENSG00000137880	depression_Als_ukb_included	C	1868	rs2289218	unconditioned	3.17328e-45	0.0975547	2.93308e-44	0.901703	0.000741831	102.462	OID30631	no_MHC	UKB
rs2289218	15	41065726	GCHFR	ENSG00000137880	depression_Als_ukb_included	C	1871	rs62017981	unconditioned	0.000173352	0.0941407	0.00160231	0.870119	0.0339641	8.66019	OID30631	no_MHC	UKB
rs2289218	15	41065726	GCHFR	ENSG00000137880	depression_Als_ukb_included	C	1856	rs78604303	unconditioned	4.3816e-06	0.0970751	4.04991e-05	0.89726	0.00561993	12.3381	OID30631	no_MHC	UKB
rs2289218	15	41065726	GCHFR	ENSG00000137880	depression_Als_ukb_included	C	1856	rs78611791	unconditioned	1.56802e-09	0.0973782	1.44932e-08	0.900061	0.00256124	20.2735	OID30631	no_MHC	UKB
rs2289218	15	41065726	GCHFR	ENSG00000137880	schizophrenia	C	2107	unconditioned	unconditioned	7.43021e-49	6.52345e-05	1.13893e-44	0.999934	6.08703e-07	110.821	OID30631	no_MHC	UKB
rs2289218	15	41065726	GCHFR	ENSG00000137880	schizophrenia	C	1869	rs12901440	rs56205728*	2.5762e-07	0.869841	3.7396e-08	0.126262	0.00389673	15.1718	OID30631	no_MHC	UKB
rs2289218	15	41065726	GCHFR	ENSG00000137880	schizophrenia	C	1871	rs12901440	unconditioned	1.93217e-11	6.52387e-05	2.9615e-07	0.999934	3.10191e-07	24.6698	OID30631	no_MHC	UKB
rs2289218	15	41065726	GCHFR	ENSG00000137880	schizophrenia	C	1863	rs1898882	rs56205728*	3.2275e-07	0.859502	4.68474e-08	0.124741	0.0157561	14.9464	OID30631	no_MHC	UKB
rs2289218	15	41065726	GCHFR	ENSG00000137880	schizophrenia	C	1865	rs1898882	unconditioned	2.44978e-11	6.52387e-05	3.75485e-07	0.999934	3.19158e-07	24.4324	OID30631	no_MHC	UKB
rs2289218	15	41065726	GCHFR	ENSG00000137880	schizophrenia	C	1867	rs2289218	rs56205728*	2.82547e-44	0.868626	4.10205e-45	0.126103	0.00527112	100.275	OID30631	no_MHC	UKB
rs2289218	15	41065726	GCHFR	ENSG00000137880	schizophrenia	C	1869	rs2289218	unconditioned	2.12209e-48	6.52387e-05	3.2526e-44	0.999934	5.95526e-07	109.772	OID30631	no_MHC	UKB
rs2289218	15	41065726	GCHFR	ENSG00000137880	schizophrenia	C	1870	rs62017981	rs56205728*	0.00159715	0.867352	0.00023187	0.125915	0.00490417	6.43954	OID30631	no_MHC	UKB
rs2289218	15	41065726	GCHFR	ENSG00000137880	schizophrenia	C	1872	rs62017981	unconditioned	1.19909e-07	6.51179e-05	0.00183788	0.998082	1.50247e-05	15.9365	OID30631	no_MHC	UKB
rs2289218	15	41065726	GCHFR	ENSG00000137880	schizophrenia	C	1855	rs78604303	rs56205728*	3.914e-05	0.867158	5.67923e-06	0.125818	0.00697894	10.1484	OID30631	no_MHC	UKB
rs2289218	15	41065726	GCHFR	ENSG00000137880	schizophrenia	C	1857	rs78604303	unconditioned	2.94449e-09	6.52357e-05	4.51311e-05	0.999888	1.60302e-06	19.6433	OID30631	no_MHC	UKB
rs2289218	15	41065726	GCHFR	ENSG00000137880	schizophrenia	C	1855	rs78611791	rs56205728*	1.39478e-08	0.866199	2.02386e-09	0.125679	0.00812163	18.0879	OID30631	no_MHC	UKB
rs2289218	15	41065726	GCHFR	ENSG00000137880	schizophrenia	C	1857	rs78611791	unconditioned	1.0505e-12	6.52387e-05	1.61013e-08	0.999934	1.09438e-06	27.5818	OID30631	no_MHC	UKB
rs2289218	15	41065726	GCHFR	ENSG00000137880	schizophrenia	C	1901	unconditioned	rs56205728*	1.2064e-44	1.75372e-45	0.86848	0.126244	0.00527599	101.126	OID30631	no_MHC	UKB
rs115050441	4	72595068	GC	ENSG00000145321	adhd	C	2071	unconditioned	unconditioned	0	0.493364	0	0.0961154	0.41052	10420.6	OID30780	no_MHC	UKB
rs115050441	4	72595068	GC	ENSG00000145321	adhd	C	1480	rs113255725	unconditioned	3.74463e-67	0.872101	4.07424e-68	0.0948534	0.0330455	152.953	OID30780	no_MHC	UKB
rs115050441	4	72595068	GC	ENSG00000145321	adhd	C	1526	rs11737702	unconditioned	1.53547e-08	0.882622	1.87041e-09	0.107506	0.00987228	17.9918	OID30780	no_MHC	UKB
rs115050441	4	72595068	GC	ENSG00000145321	adhd	C	1479	rs13108630	unconditioned	0.0195022	0.869011	0.00212115	0.0945025	0.0148632	3.93723	OID30780	no_MHC	UKB
rs115050441	4	72595068	GC	ENSG00000145321	adhd	C	1639	rs13140734	unconditioned	0.0116651	0.869416	0.00139561	0.104003	0.0135203	4.45116	OID30780	no_MHC	UKB
rs115050441	4	72595068	GC	ENSG00000145321	adhd	C	1493	rs13142062	unconditioned	9.57884e-10	0.714244	1.1234e-10	0.0835641	0.202192	20.7663	OID30780	no_MHC	UKB
rs115050441	4	72595068	GC	ENSG00000145321	adhd	C	1480	rs143052621	unconditioned	1.66531e-99	0.891871	1.81147e-100	0.0970036	0.0111257	227.446	OID30780	no_MHC	UKB
rs115050441	4	72595068	GC	ENSG00000145321	adhd	C	1483	rs146519728	unconditioned	1.64618e-67	0.887548	1.79158e-68	0.0965782	0.0158734	153.775	OID30780	no_MHC	UKB
rs115050441	4	72595068	GC	ENSG00000145321	adhd	C	1585	rs2139642	unconditioned	9.95859e-18	0.300322	1.64487e-18	0.0489538	0.650724	39.1481	OID30780	no_MHC	UKB
rs115050441	4	72595068	GC	ENSG00000145321	adhd	C	1510	rs222005	unconditioned	4.36584e-06	0.88525	4.83891e-07	0.0981008	0.0166443	12.3417	OID30780	no_MHC	UKB
rs115050441	4	72595068	GC	ENSG00000145321	adhd	C	1507	rs222023	unconditioned	1.80765e-07	0.890906	2.0016e-08	0.098639	0.0104549	15.5261	OID30780	no_MHC	UKB
rs115050441	4	72595068	GC	ENSG00000145321	adhd	C	1500	rs222054	unconditioned	1.81392e-25	0.887308	2.14317e-26	0.104829	0.00786287	56.9691	OID30780	no_MHC	UKB
rs115050441	4	72595068	GC	ENSG00000145321	adhd	C	1480	rs34956656	unconditioned	3.66757e-12	0.89594	3.98928e-13	0.0974463	0.0066135	26.3315	OID30780	no_MHC	UKB
rs115050441	4	72595068	GC	ENSG00000145321	adhd	C	1542	rs35481737	unconditioned	8.00058e-170	0.870645	9.59031e-171	0.104339	0.0250155	389.36	OID30780	no_MHC	UKB
rs115050441	4	72595068	GC	ENSG00000145321	adhd	C	1481	rs35887244	unconditioned	1.40423e-56	0.891647	1.52764e-57	0.0969897	0.0113629	128.605	OID30780	no_MHC	UKB
rs115050441	4	72595068	GC	ENSG00000145321	adhd	C	1485	rs4306925	unconditioned	3.07524e-09	0.893192	3.37099e-10	0.0979003	0.00890723	19.5999	OID30780	no_MHC	UKB
rs115050441	4	72595068	GC	ENSG00000145321	adhd	C	1566	rs62302199	unconditioned	3.28886e-11	0.881613	4.23778e-12	0.113593	0.00479367	24.1379	OID30780	no_MHC	UKB
rs115050441	4	72595068	GC	ENSG00000145321	adhd	C	1480	rs62321514	unconditioned	0.00445622	0.884638	0.00048472	0.0962111	0.01421	5.41345	OID30780	no_MHC	UKB
rs115050441	4	72595068	GC	ENSG00000145321	adhd	C	1487	rs6446771	unconditioned	1.27907e-12	0.895457	1.40223e-13	0.0981619	0.00638107	27.3849	OID30780	no_MHC	UKB
rs115050441	4	72595068	GC	ENSG00000145321	adhd	C	1502	rs67278912	unconditioned	0.00409764	0.884111	0.000452743	0.0976707	0.0136682	5.49734	OID30780	no_MHC	UKB
rs115050441	4	72595068	GC	ENSG00000145321	adhd	C	1481	rs6843222	unconditioned	0.00253477	0.886733	0.000276422	0.0966861	0.0137698	5.97765	OID30780	no_MHC	UKB
rs115050441	4	72595068	GC	ENSG00000145321	adhd	C	1516	rs6845026	unconditioned	4.93115e-16	0.891996	5.48508e-17	0.0992109	0.00879315	35.2458	OID30780	no_MHC	UKB
rs115050441	4	72595068	GC	ENSG00000145321	adhd	C	1546	rs705125	unconditioned	8.67359e-16	0.663126	9.66466e-17	0.0736264	0.263248	34.6811	OID30780	no_MHC	UKB
rs115050441	4	72595068	GC	ENSG00000145321	adhd	C	1508	rs72607836	unconditioned	2.22512e-14	0.891706	2.44961e-15	0.098157	0.0101365	31.4364	OID30780	no_MHC	UKB
rs115050441	4	72595068	GC	ENSG00000145321	adhd	C	1482	rs72645662	unconditioned	3.45777e-98	0.887922	3.82187e-99	0.0981281	0.0139501	224.413	OID30780	no_MHC	UKB
rs115050441	4	72595068	GC	ENSG00000145321	adhd	C	1487	rs72649599	unconditioned	1.09122e-13	0.875657	1.19378e-14	0.0957667	0.0285768	29.8463	OID30780	no_MHC	UKB
rs115050441	4	72595068	GC	ENSG00000145321	adhd	C	1479	rs72653914	unconditioned	0.00931927	0.882035	0.0010136	0.0959222	0.0117096	4.67567	OID30780	no_MHC	UKB
rs115050441	4	72595068	GC	ENSG00000145321	adhd	C	1499	rs74537052	unconditioned	9.43171e-10	0.886655	1.10906e-10	0.104251	0.00909357	20.7818	OID30780	no_MHC	UKB
rs115050441	4	72595068	GC	ENSG00000145321	adhd	C	1480	rs75091381	unconditioned	0.00256738	0.882919	0.00027929	0.0960292	0.0182054	5.96487	OID30780	no_MHC	UKB
rs115050441	4	72595068	GC	ENSG00000145321	adhd	C	1485	rs76230981	unconditioned	8.20146e-11	0.893862	8.96715e-12	0.0977229	0.00841525	23.2241	OID30780	no_MHC	UKB
rs115050441	4	72595068	GC	ENSG00000145321	adhd	C	1483	rs76714399	unconditioned	0.00347191	0.885957	0.000379924	0.0969352	0.0132561	5.66305	OID30780	no_MHC	UKB
rs115050441	4	72595068	GC	ENSG00000145321	adhd	C	1481	rs7692859	unconditioned	1.45729e-05	0.895068	1.58527e-06	0.0973598	0.00755559	11.1363	OID30780	no_MHC	UKB
rs115050441	4	72595068	GC	ENSG00000145321	adhd	C	1510	rs79444700	unconditioned	1.95639e-70	0.8887	2.16877e-71	0.0985042	0.012796	160.51	OID30780	no_MHC	UKB
rs115050441	4	72595068	GC	ENSG00000145321	adhd	C	1480	rs79745142	unconditioned	0.000872173	0.881618	9.48821e-05	0.095888	0.0215269	7.04452	OID30780	no_MHC	UKB
rs115050441	4	72595068	GC	ENSG00000145321	adhd	C	1495	rs843011	unconditioned	5.02158e-09	0.895187	5.60431e-10	0.0999019	0.00491106	19.1095	OID30780	no_MHC	UKB
rs115050441	4	72595068	GC	ENSG00000145321	alzheimers	C	3720	unconditioned	unconditioned	0	0.936403	0	0.0604157	0.0031815	10420	OID30780	no_MHC	UKB
rs115050441	4	72595068	GC	ENSG00000145321	alzheimers	C	1556	rs113255725	unconditioned	4.18489e-67	0.974148	8.45586e-69	0.0196772	0.00617457	152.842	OID30780	no_MHC	UKB
rs115050441	4	72595068	GC	ENSG00000145321	alzheimers	C	1606	rs11737702	unconditioned	1.70118e-08	0.977979	3.49063e-10	0.0200651	0.00195616	17.8894	OID30780	no_MHC	UKB
rs115050441	4	72595068	GC	ENSG00000145321	alzheimers	C	1556	rs13108630	unconditioned	0.00843453	0.967649	0.000170398	0.0195447	0.00420172	4.77542	OID30780	no_MHC	UKB
rs115050441	4	72595068	GC	ENSG00000145321	alzheimers	C	1716	rs13140734	unconditioned	0.0088047	0.963588	0.000182931	0.0200126	0.00741156	4.73247	OID30780	no_MHC	UKB
rs115050441	4	72595068	GC	ENSG00000145321	alzheimers	C	1571	rs13142062	unconditioned	2.85652e-13	0.968107	5.78321e-15	0.0195877	0.0123049	28.884	OID30780	no_MHC	UKB
rs115050441	4	72595068	GC	ENSG00000145321	alzheimers	C	1556	rs143052621	unconditioned	1.79132e-99	0.958553	3.62249e-101	0.0193621	0.0220851	227.373	OID30780	no_MHC	UKB
rs115050441	4	72595068	GC	ENSG00000145321	alzheimers	C	1559	rs146519728	unconditioned	1.81182e-67	0.97605	3.6619e-69	0.0197229	0.00422673	153.679	OID30780	no_MHC	UKB
rs115050441	4	72595068	GC	ENSG00000145321	alzheimers	C	1667	rs2139642	unconditioned	3.23488e-17	0.975643	6.73333e-19	0.0203037	0.00405357	37.97	OID30780	no_MHC	UKB
rs115050441	4	72595068	GC	ENSG00000145321	alzheimers	C	1587	rs222005	unconditioned	4.8211e-06	0.978227	9.7727e-08	0.0198274	0.00194022	12.2425	OID30780	no_MHC	UKB
rs115050441	4	72595068	GC	ENSG00000145321	alzheimers	C	1583	rs222023	unconditioned	1.99183e-07	0.975711	4.04115e-09	0.0197913	0.00449722	15.429	OID30780	no_MHC	UKB
rs115050441	4	72595068	GC	ENSG00000145321	alzheimers	C	1576	rs222054	unconditioned	2.00121e-25	0.97901	4.05123e-27	0.0198178	0.0011723	56.8709	OID30780	no_MHC	UKB
rs115050441	4	72595068	GC	ENSG00000145321	alzheimers	C	1556	rs34956656	unconditioned	4.00769e-12	0.979147	8.09571e-14	0.0197781	0.00107472	26.2428	OID30780	no_MHC	UKB
rs115050441	4	72595068	GC	ENSG00000145321	alzheimers	C	1620	rs35481737	unconditioned	8.99612e-170	0.97876	1.82697e-171	0.0198757	0.00136431	389.243	OID30780	no_MHC	UKB
rs115050441	4	72595068	GC	ENSG00000145321	alzheimers	C	1557	rs35887244	unconditioned	1.54141e-56	0.978664	3.1141e-58	0.0197703	0.0015654	128.512	OID30780	no_MHC	UKB
rs115050441	4	72595068	GC	ENSG00000145321	alzheimers	C	1562	rs4306925	unconditioned	2.73814e-21	0.969032	5.5395e-23	0.019593	0.0113749	47.347	OID30780	no_MHC	UKB
rs115050441	4	72595068	GC	ENSG00000145321	alzheimers	C	1649	rs62302199	unconditioned	3.64898e-11	0.978437	7.5702e-13	0.0202975	0.00126501	24.034	OID30780	no_MHC	UKB
rs115050441	4	72595068	GC	ENSG00000145321	alzheimers	C	1557	rs62321514	unconditioned	2.63493e-11	0.975669	5.32393e-13	0.019709	0.00462168	24.3596	OID30780	no_MHC	UKB
rs115050441	4	72595068	GC	ENSG00000145321	alzheimers	C	1564	rs6446771	unconditioned	1.3977e-12	0.978604	2.82635e-14	0.0197871	0.00160852	27.2962	OID30780	no_MHC	UKB
rs115050441	4	72595068	GC	ENSG00000145321	alzheimers	C	1578	rs67278912	unconditioned	0.00385718	0.971982	7.80935e-05	0.0196746	0.00440862	5.55782	OID30780	no_MHC	UKB
rs115050441	4	72595068	GC	ENSG00000145321	alzheimers	C	1559	rs6843222	unconditioned	8.43534e-07	0.9753	1.70549e-08	0.019714	0.00498519	13.9857	OID30780	no_MHC	UKB
rs115050441	4	72595068	GC	ENSG00000145321	alzheimers	C	1592	rs6845026	unconditioned	5.40865e-16	0.978451	1.09546e-17	0.0198157	0.00173313	35.1534	OID30780	no_MHC	UKB
rs115050441	4	72595068	GC	ENSG00000145321	alzheimers	C	1622	rs705125	unconditioned	1.27596e-15	0.97528	2.598e-17	0.019853	0.00486699	34.2951	OID30780	no_MHC	UKB
rs115050441	4	72595068	GC	ENSG00000145321	alzheimers	C	1584	rs72607836	unconditioned	2.43866e-14	0.97731	4.94688e-16	0.0198221	0.00286755	31.3447	OID30780	no_MHC	UKB
rs115050441	4	72595068	GC	ENSG00000145321	alzheimers	C	1559	rs72645662	unconditioned	2.68392e-147	0.974265	5.42522e-149	0.0196875	0.00604746	337.493	OID30780	no_MHC	UKB
rs115050441	4	72595068	GC	ENSG00000145321	alzheimers	C	1563	rs72649599	unconditioned	1.21461e-13	0.974369	2.45559e-15	0.019693	0.0059382	29.7392	OID30780	no_MHC	UKB
rs115050441	4	72595068	GC	ENSG00000145321	alzheimers	C	1556	rs72653914	unconditioned	2.474e-06	0.971651	4.9978e-08	0.0196199	0.00872641	12.9097	OID30780	no_MHC	UKB
rs115050441	4	72595068	GC	ENSG00000145321	alzheimers	C	1576	rs74537052	unconditioned	3.93199e-15	0.975395	7.96575e-17	0.0197555	0.00484941	33.1696	OID30780	no_MHC	UKB
rs115050441	4	72595068	GC	ENSG00000145321	alzheimers	C	1556	rs75091381	unconditioned	0.00281441	0.973284	5.68573e-05	0.0196583	0.00418682	5.873	OID30780	no_MHC	UKB
rs115050441	4	72595068	GC	ENSG00000145321	alzheimers	C	1561	rs76230981	unconditioned	8.96406e-11	0.977015	1.81166e-12	0.0197425	0.00324287	23.1352	OID30780	no_MHC	UKB
rs115050441	4	72595068	GC	ENSG00000145321	alzheimers	C	1560	rs76714399	unconditioned	4.09811e-12	0.970839	8.2874e-14	0.0196232	0.00953729	26.2205	OID30780	no_MHC	UKB
rs115050441	4	72595068	GC	ENSG00000145321	alzheimers	C	1557	rs7692859	unconditioned	1.58968e-05	0.976746	3.2118e-07	0.0197307	0.0035067	11.0494	OID30780	no_MHC	UKB
rs115050441	4	72595068	GC	ENSG00000145321	alzheimers	C	1586	rs79444700	unconditioned	2.15046e-70	0.976236	4.35512e-72	0.0197668	0.00399674	160.415	OID30780	no_MHC	UKB
rs115050441	4	72595068	GC	ENSG00000145321	alzheimers	C	1556	rs79745142	unconditioned	0.000953748	0.967639	1.92772e-05	0.0195461	0.0118415	6.95511	OID30780	no_MHC	UKB
rs115050441	4	72595068	GC	ENSG00000145321	alzheimers	C	1571	rs843011	unconditioned	5.4914e-09	0.979064	1.11134e-10	0.019813	0.00112293	19.0201	OID30780	no_MHC	UKB
rs115050441	4	72595068	GC	ENSG00000145321	alzheimers_noukb	C	3872	unconditioned	unconditioned	0	0.78214	0	0.202896	0.0149638	10420.2	OID30780	no_MHC	UKB
rs115050441	4	72595068	GC	ENSG00000145321	alzheimers_noukb	C	1560	rs113255725	unconditioned	4.11977e-67	0.959204	1.18187e-68	0.0275041	0.0132921	152.857	OID30780	no_MHC	UKB
rs115050441	4	72595068	GC	ENSG00000145321	alzheimers_noukb	C	1610	rs11737702	unconditioned	1.66841e-08	0.959088	4.85573e-10	0.0279003	0.0130113	17.9088	OID30780	no_MHC	UKB
rs115050441	4	72595068	GC	ENSG00000145321	alzheimers_noukb	C	1560	rs13108630	unconditioned	0.00826596	0.949485	0.000237138	0.0272245	0.0147874	4.79561	OID30780	no_MHC	UKB
rs115050441	4	72595068	GC	ENSG00000145321	alzheimers_noukb	C	1722	rs13140734	unconditioned	0.00850017	0.944628	0.000282151	0.0313403	0.0152493	4.76767	OID30780	no_MHC	UKB
rs115050441	4	72595068	GC	ENSG00000145321	alzheimers_noukb	C	1575	rs13142062	unconditioned	2.51571e-13	0.852563	7.32055e-15	0.0246863	0.12275	29.0111	OID30780	no_MHC	UKB
rs115050441	4	72595068	GC	ENSG00000145321	alzheimers_noukb	C	1560	rs143052621	unconditioned	1.74129e-99	0.93213	5.00064e-101	0.0267278	0.0411427	227.401	OID30780	no_MHC	UKB
rs115050441	4	72595068	GC	ENSG00000145321	alzheimers_noukb	C	1563	rs146519728	unconditioned	1.47045e-67	0.792442	4.26263e-69	0.022787	0.184771	153.888	OID30780	no_MHC	UKB
rs115050441	4	72595068	GC	ENSG00000145321	alzheimers_noukb	C	1671	rs2139642	unconditioned	3.17939e-17	0.958869	9.43946e-19	0.0284557	0.0126754	37.9873	OID30780	no_MHC	UKB
rs115050441	4	72595068	GC	ENSG00000145321	alzheimers_noukb	C	1591	rs222005	unconditioned	4.74959e-06	0.963674	1.38835e-07	0.0281609	0.00815991	12.2575	OID30780	no_MHC	UKB
rs115050441	4	72595068	GC	ENSG00000145321	alzheimers_noukb	C	1588	rs222023	unconditioned	1.94842e-07	0.960305	5.65557e-09	0.0278624	0.0118325	15.4511	OID30780	no_MHC	UKB
rs115050441	4	72595068	GC	ENSG00000145321	alzheimers_noukb	C	1580	rs222054	unconditioned	1.97201e-25	0.964688	5.76036e-27	0.028172	0.00713986	56.8856	OID30780	no_MHC	UKB
rs115050441	4	72595068	GC	ENSG00000145321	alzheimers_noukb	C	1560	rs34956656	unconditioned	3.92667e-12	0.959301	1.12647e-13	0.0275069	0.0131921	26.2632	OID30780	no_MHC	UKB
rs115050441	4	72595068	GC	ENSG00000145321	alzheimers_noukb	C	1624	rs35481737	unconditioned	8.79771e-170	0.957267	2.63515e-171	0.0286586	0.0140749	389.265	OID30780	no_MHC	UKB
rs115050441	4	72595068	GC	ENSG00000145321	alzheimers_noukb	C	1561	rs35887244	unconditioned	1.51167e-56	0.95982	4.33748e-58	0.0275278	0.0126519	128.532	OID30780	no_MHC	UKB
rs115050441	4	72595068	GC	ENSG00000145321	alzheimers_noukb	C	1566	rs4306925	unconditioned	2.70957e-21	0.958944	7.7859e-23	0.0275415	0.0135145	47.3575	OID30780	no_MHC	UKB
rs115050441	4	72595068	GC	ENSG00000145321	alzheimers_noukb	C	1653	rs62302199	unconditioned	3.59405e-11	0.963662	1.05827e-12	0.0283672	0.00797104	24.0492	OID30780	no_MHC	UKB
rs115050441	4	72595068	GC	ENSG00000145321	alzheimers_noukb	C	1561	rs62321514	unconditioned	2.58535e-11	0.957312	7.41888e-13	0.0274556	0.0152321	24.3786	OID30780	no_MHC	UKB
rs115050441	4	72595068	GC	ENSG00000145321	alzheimers_noukb	C	1568	rs6446771	unconditioned	1.37992e-12	0.966107	3.965e-14	0.0277535	0.00613972	27.309	OID30780	no_MHC	UKB
rs115050441	4	72595068	GC	ENSG00000145321	alzheimers_noukb	C	1582	rs67278912	unconditioned	0.00377726	0.952149	0.000110028	0.0277189	0.0162447	5.57876	OID30780	no_MHC	UKB
rs115050441	4	72595068	GC	ENSG00000145321	alzheimers_noukb	C	1563	rs6843222	unconditioned	8.01593e-07	0.926909	2.31216e-08	0.0266899	0.0464003	14.0367	OID30780	no_MHC	UKB
rs115050441	4	72595068	GC	ENSG00000145321	alzheimers_noukb	C	1595	rs6845026	unconditioned	5.31303e-16	0.961119	1.56071e-17	0.0282224	0.0106587	35.1712	OID30780	no_MHC	UKB
rs115050441	4	72595068	GC	ENSG00000145321	alzheimers_noukb	C	1625	rs705125	unconditioned	1.24545e-15	0.952051	3.62816e-17	0.0277144	0.0202347	34.3193	OID30780	no_MHC	UKB
rs115050441	4	72595068	GC	ENSG00000145321	alzheimers_noukb	C	1588	rs72607836	unconditioned	2.39842e-14	0.961172	6.92579e-16	0.0277441	0.0110842	31.3614	OID30780	no_MHC	UKB
rs115050441	4	72595068	GC	ENSG00000145321	alzheimers_noukb	C	1563	rs72645662	unconditioned	2.56551e-147	0.932466	7.38627e-149	0.0268056	0.0407283	337.538	OID30780	no_MHC	UKB
rs115050441	4	72595068	GC	ENSG00000145321	alzheimers_noukb	C	1567	rs72649599	unconditioned	1.16886e-13	0.937795	3.3698e-15	0.0270013	0.0352036	29.7776	OID30780	no_MHC	UKB
rs115050441	4	72595068	GC	ENSG00000145321	alzheimers_noukb	C	1560	rs72653914	unconditioned	2.3442e-06	0.920636	6.72458e-08	0.0263564	0.0530048	12.9636	OID30780	no_MHC	UKB
rs115050441	4	72595068	GC	ENSG00000145321	alzheimers_noukb	C	1580	rs74537052	unconditioned	3.87585e-15	0.961457	1.12314e-16	0.0278503	0.0106925	33.184	OID30780	no_MHC	UKB
rs115050441	4	72595068	GC	ENSG00000145321	alzheimers_noukb	C	1560	rs75091381	unconditioned	0.00275501	0.952962	7.90403e-05	0.0273233	0.0168804	5.89433	OID30780	no_MHC	UKB
rs115050441	4	72595068	GC	ENSG00000145321	alzheimers_noukb	C	1565	rs76230981	unconditioned	8.18648e-11	0.892249	2.36493e-12	0.0256934	0.0820579	23.226	OID30780	no_MHC	UKB
rs115050441	4	72595068	GC	ENSG00000145321	alzheimers_noukb	C	1564	rs76714399	unconditioned	3.52816e-12	0.836014	1.01851e-13	0.023994	0.139992	26.3702	OID30780	no_MHC	UKB
rs115050441	4	72595068	GC	ENSG00000145321	alzheimers_noukb	C	1561	rs7692859	unconditioned	1.56821e-05	0.963497	4.49904e-07	0.027633	0.00885384	11.063	OID30780	no_MHC	UKB
rs115050441	4	72595068	GC	ENSG00000145321	alzheimers_noukb	C	1589	rs79444700	unconditioned	2.00964e-70	0.912567	5.88554e-72	0.0266652	0.0607676	160.483	OID30780	no_MHC	UKB
rs115050441	4	72595068	GC	ENSG00000145321	alzheimers_noukb	C	1560	rs79745142	unconditioned	0.000848593	0.864082	2.44463e-05	0.0247823	0.110262	7.07193	OID30780	no_MHC	UKB
rs115050441	4	72595068	GC	ENSG00000145321	alzheimers_noukb	C	1576	rs843011	unconditioned	5.4153e-09	0.965445	1.56203e-10	0.0278412	0.00671418	19.034	OID30780	no_MHC	UKB
rs115050441	4	72595068	GC	ENSG00000145321	anxiety_cc	C	1795	unconditioned	unconditioned	0	0.928694	0	0.0551124	0.0161941	10420	OID30780	no_MHC	UKB
rs115050441	4	72595068	GC	ENSG00000145321	anxiety_cc	C	1404	rs113255725	unconditioned	3.89424e-67	0.907193	1.77511e-68	0.0413011	0.0515061	152.914	OID30780	no_MHC	UKB
rs115050441	4	72595068	GC	ENSG00000145321	anxiety_cc	C	1454	rs11737702	unconditioned	1.61119e-08	0.926067	7.48025e-10	0.0429633	0.0309701	17.9437	OID30780	no_MHC	UKB
rs115050441	4	72595068	GC	ENSG00000145321	anxiety_cc	C	1404	rs13108630	unconditioned	0.0101143	0.913186	0.000460831	0.0415721	0.034667	4.5938	OID30780	no_MHC	UKB
rs115050441	4	72595068	GC	ENSG00000145321	anxiety_cc	C	1407	rs13140734	unconditioned	0.0115058	0.889656	0.000527822	0.040755	0.0575551	4.46491	OID30780	no_MHC	UKB
rs115050441	4	72595068	GC	ENSG00000145321	anxiety_cc	C	1419	rs13142062	unconditioned	2.77033e-13	0.938746	1.27319e-14	0.0431248	0.0181287	28.9146	OID30780	no_MHC	UKB
rs115050441	4	72595068	GC	ENSG00000145321	anxiety_cc	C	1404	rs143052621	unconditioned	1.65194e-99	0.885117	7.53459e-101	0.0402961	0.0745872	227.454	OID30780	no_MHC	UKB
rs115050441	4	72595068	GC	ENSG00000145321	anxiety_cc	C	1405	rs146519728	unconditioned	1.29006e-06	0.941184	5.88135e-08	0.0428925	0.0159218	13.5608	OID30780	no_MHC	UKB
rs115050441	4	72595068	GC	ENSG00000145321	anxiety_cc	C	1515	rs2139642	unconditioned	3.10603e-17	0.936648	1.47907e-18	0.0445839	0.0187679	38.0106	OID30780	no_MHC	UKB
rs115050441	4	72595068	GC	ENSG00000145321	anxiety_cc	C	1435	rs222005	unconditioned	4.68484e-06	0.93606	2.16852e-07	0.0433077	0.0206277	12.2712	OID30780	no_MHC	UKB
rs115050441	4	72595068	GC	ENSG00000145321	anxiety_cc	C	1432	rs222023	unconditioned	1.72955e-07	0.852144	8.29491e-09	0.0407617	0.107094	15.5702	OID30780	no_MHC	UKB
rs115050441	4	72595068	GC	ENSG00000145321	anxiety_cc	C	1424	rs222054	unconditioned	1.91869e-25	0.938516	8.79775e-27	0.0430153	0.0184692	56.913	OID30780	no_MHC	UKB
rs115050441	4	72595068	GC	ENSG00000145321	anxiety_cc	C	1404	rs34956656	unconditioned	2.94244e-12	0.71875	1.34976e-13	0.032722	0.248528	26.5518	OID30780	no_MHC	UKB
rs115050441	4	72595068	GC	ENSG00000145321	anxiety_cc	C	1468	rs35481737	unconditioned	8.44568e-170	0.919185	4.01966e-171	0.0437109	0.0371036	389.306	OID30780	no_MHC	UKB
rs115050441	4	72595068	GC	ENSG00000145321	anxiety_cc	C	1405	rs35887244	unconditioned	1.47061e-56	0.933843	6.70165e-58	0.0425322	0.0236251	128.559	OID30780	no_MHC	UKB
rs115050441	4	72595068	GC	ENSG00000145321	anxiety_cc	C	1410	rs4306925	unconditioned	2.35447e-21	0.833319	1.07794e-22	0.0380228	0.128659	47.498	OID30780	no_MHC	UKB
rs115050441	4	72595068	GC	ENSG00000145321	anxiety_cc	C	1497	rs62302199	unconditioned	3.50786e-11	0.940439	1.6543e-12	0.0443355	0.0152259	24.0734	OID30780	no_MHC	UKB
rs115050441	4	72595068	GC	ENSG00000145321	anxiety_cc	C	1405	rs62321514	unconditioned	2.28792e-11	0.847174	1.04571e-12	0.0386063	0.114219	24.5008	OID30780	no_MHC	UKB
rs115050441	4	72595068	GC	ENSG00000145321	anxiety_cc	C	1412	rs6446771	unconditioned	1.27036e-12	0.889286	5.80133e-14	0.0405406	0.0701737	27.3917	OID30780	no_MHC	UKB
rs115050441	4	72595068	GC	ENSG00000145321	anxiety_cc	C	1426	rs67278912	unconditioned	0.0104692	0.897145	0.000481478	0.041209	0.0506955	4.55932	OID30780	no_MHC	UKB
rs115050441	4	72595068	GC	ENSG00000145321	anxiety_cc	C	1405	rs6843222	unconditioned	0.0122358	0.915734	0.000557284	0.0416776	0.029795	4.40339	OID30780	no_MHC	UKB
rs115050441	4	72595068	GC	ENSG00000145321	anxiety_cc	C	1440	rs6845026	unconditioned	5.14479e-16	0.930595	2.39213e-17	0.0432429	0.0261616	35.2034	OID30780	no_MHC	UKB
rs115050441	4	72595068	GC	ENSG00000145321	anxiety_cc	C	1470	rs705125	unconditioned	1.4265e-13	0.934676	6.6805e-15	0.0437505	0.0215733	29.5784	OID30780	no_MHC	UKB
rs115050441	4	72595068	GC	ENSG00000145321	anxiety_cc	C	1432	rs72607836	unconditioned	2.26337e-14	0.907021	1.04318e-15	0.0417531	0.0512262	31.4193	OID30780	no_MHC	UKB
rs115050441	4	72595068	GC	ENSG00000145321	anxiety_cc	C	1406	rs72645662	unconditioned	2.14987e-14	0.929743	9.79794e-16	0.0423447	0.0279125	31.4708	OID30780	no_MHC	UKB
rs115050441	4	72595068	GC	ENSG00000145321	anxiety_cc	C	1410	rs72649599	unconditioned	0.0438398	0.886697	0.0020024	0.0404733	0.0269875	3.12721	OID30780	no_MHC	UKB
rs115050441	4	72595068	GC	ENSG00000145321	anxiety_cc	C	1404	rs72653914	unconditioned	2.30401e-06	0.904673	1.05073e-07	0.0412027	0.054122	12.9809	OID30780	no_MHC	UKB
rs115050441	4	72595068	GC	ENSG00000145321	anxiety_cc	C	1424	rs74537052	unconditioned	3.75694e-15	0.931935	1.72649e-16	0.0428015	0.0252638	33.2152	OID30780	no_MHC	UKB
rs115050441	4	72595068	GC	ENSG00000145321	anxiety_cc	C	1403	rs75091381	unconditioned	0.0304347	0.888778	0.00138558	0.0404238	0.0389781	3.49217	OID30780	no_MHC	UKB
rs115050441	4	72595068	GC	ENSG00000145321	anxiety_cc	C	1409	rs76230981	unconditioned	8.45635e-11	0.921623	3.86089e-12	0.0420418	0.0363356	23.1935	OID30780	no_MHC	UKB
rs115050441	4	72595068	GC	ENSG00000145321	anxiety_cc	C	1407	rs76714399	unconditioned	0.00446759	0.912309	0.000203631	0.0415411	0.0414788	5.41091	OID30780	no_MHC	UKB
rs115050441	4	72595068	GC	ENSG00000145321	anxiety_cc	C	1405	rs7692859	unconditioned	1.49975e-05	0.92114	6.84046e-07	0.041977	0.0368677	11.1076	OID30780	no_MHC	UKB
rs115050441	4	72595068	GC	ENSG00000145321	anxiety_cc	C	1432	rs79444700	unconditioned	2.81824e-21	0.925311	1.30582e-22	0.0428421	0.0318468	47.3182	OID30780	no_MHC	UKB
rs115050441	4	72595068	GC	ENSG00000145321	anxiety_cc	C	1403	rs79745142	unconditioned	0.0261295	0.894534	0.00118958	0.0406873	0.0374594	3.64469	OID30780	no_MHC	UKB
rs115050441	4	72595068	GC	ENSG00000145321	anxiety_cc	C	1420	rs843011	unconditioned	5.18947e-09	0.925056	2.38158e-10	0.0424206	0.0325232	19.0766	OID30780	no_MHC	UKB
rs115050441	4	72595068	GC	ENSG00000145321	asd	C	2354	unconditioned	unconditioned	0	0.928043	0	0.0637973	0.00815927	10420	OID30780	no_MHC	UKB
rs115050441	4	72595068	GC	ENSG00000145321	asd	C	1553	rs113255725	unconditioned	3.94404e-67	0.918324	1.74853e-68	0.0406716	0.0410045	152.901	OID30780	no_MHC	UKB
rs115050441	4	72595068	GC	ENSG00000145321	asd	C	1603	rs11737702	unconditioned	1.64942e-08	0.948168	7.40266e-10	0.0425447	0.00928744	17.9203	OID30780	no_MHC	UKB
rs115050441	4	72595068	GC	ENSG00000145321	asd	C	1553	rs13108630	unconditioned	0.00771645	0.885212	0.000342605	0.0392353	0.0674932	4.8644	OID30780	no_MHC	UKB
rs115050441	4	72595068	GC	ENSG00000145321	asd	C	1714	rs13140734	unconditioned	0.00832375	0.9241	0.000405704	0.0450189	0.0221514	4.78864	OID30780	no_MHC	UKB
rs115050441	4	72595068	GC	ENSG00000145321	asd	C	1568	rs13142062	unconditioned	2.80117e-13	0.9493	1.24486e-14	0.0421789	0.00852145	28.9036	OID30780	no_MHC	UKB
rs115050441	4	72595068	GC	ENSG00000145321	asd	C	1553	rs143052621	unconditioned	1.74275e-99	0.93297	7.72326e-101	0.0413203	0.0257095	227.4	OID30780	no_MHC	UKB
rs115050441	4	72595068	GC	ENSG00000145321	asd	C	1556	rs146519728	unconditioned	1.74292e-67	0.939338	7.7337e-69	0.0416614	0.0190008	153.718	OID30780	no_MHC	UKB
rs115050441	4	72595068	GC	ENSG00000145321	asd	C	1664	rs2139642	unconditioned	3.14136e-17	0.947392	1.43879e-18	0.0433828	0.00922515	37.9993	OID30780	no_MHC	UKB
rs115050441	4	72595068	GC	ENSG00000145321	asd	C	1584	rs222005	unconditioned	4.66614e-06	0.946736	2.08636e-07	0.0423202	0.010939	12.2752	OID30780	no_MHC	UKB
rs115050441	4	72595068	GC	ENSG00000145321	asd	C	1581	rs222023	unconditioned	1.87192e-07	0.922598	8.43418e-09	0.041533	0.0358687	15.4911	OID30780	no_MHC	UKB
rs115050441	4	72595068	GC	ENSG00000145321	asd	C	1573	rs222054	unconditioned	1.94146e-25	0.949737	8.65133e-27	0.0423132	0.00795016	56.9012	OID30780	no_MHC	UKB
rs115050441	4	72595068	GC	ENSG00000145321	asd	C	1553	rs34956656	unconditioned	3.89217e-12	0.950862	1.72409e-13	0.0421127	0.007025	26.2721	OID30780	no_MHC	UKB
rs115050441	4	72595068	GC	ENSG00000145321	asd	C	1617	rs35481737	unconditioned	8.73172e-170	0.950103	3.92129e-171	0.0426605	0.00723702	389.273	OID30780	no_MHC	UKB
rs115050441	4	72595068	GC	ENSG00000145321	asd	C	1554	rs35887244	unconditioned	1.49127e-56	0.946875	6.61045e-58	0.0419616	0.0111637	128.545	OID30780	no_MHC	UKB
rs115050441	4	72595068	GC	ENSG00000145321	asd	C	1559	rs4306925	unconditioned	2.67173e-21	0.945554	1.18612e-22	0.0419657	0.0124807	47.3716	OID30780	no_MHC	UKB
rs115050441	4	72595068	GC	ENSG00000145321	asd	C	1646	rs62302199	unconditioned	3.5388e-11	0.948841	1.61214e-12	0.0432176	0.00794117	24.0646	OID30780	no_MHC	UKB
rs115050441	4	72595068	GC	ENSG00000145321	asd	C	1554	rs62321514	unconditioned	2.5264e-11	0.935482	1.11977e-12	0.04144	0.0230777	24.4016	OID30780	no_MHC	UKB
rs115050441	4	72595068	GC	ENSG00000145321	asd	C	1561	rs6446771	unconditioned	1.35773e-12	0.950558	6.02183e-14	0.0421521	0.00729001	27.3252	OID30780	no_MHC	UKB
rs115050441	4	72595068	GC	ENSG00000145321	asd	C	1575	rs67278912	unconditioned	0.00370678	0.934052	0.000165447	0.0416696	0.0204066	5.59759	OID30780	no_MHC	UKB
rs115050441	4	72595068	GC	ENSG00000145321	asd	C	1554	rs6843222	unconditioned	0.00265499	0.935019	0.000117682	0.0414237	0.0207848	5.93131	OID30780	no_MHC	UKB
rs115050441	4	72595068	GC	ENSG00000145321	asd	C	1589	rs6845026	unconditioned	5.20798e-16	0.94211	2.33953e-17	0.0423059	0.0155846	35.1912	OID30780	no_MHC	UKB
rs115050441	4	72595068	GC	ENSG00000145321	asd	C	1619	rs705125	unconditioned	1.22454e-15	0.936092	5.65964e-17	0.043244	0.0206637	34.3362	OID30780	no_MHC	UKB
rs115050441	4	72595068	GC	ENSG00000145321	asd	C	1581	rs72607836	unconditioned	2.29084e-14	0.918054	1.02951e-15	0.0412168	0.0407289	31.4073	OID30780	no_MHC	UKB
rs115050441	4	72595068	GC	ENSG00000145321	asd	C	1556	rs72645662	unconditioned	2.5027e-147	0.909833	1.11064e-148	0.0403266	0.0498401	337.563	OID30780	no_MHC	UKB
rs115050441	4	72595068	GC	ENSG00000145321	asd	C	1560	rs72649599	unconditioned	1.16363e-13	0.933621	5.16942e-15	0.0414512	0.0249275	29.7821	OID30780	no_MHC	UKB
rs115050441	4	72595068	GC	ENSG00000145321	asd	C	1553	rs72653914	unconditioned	2.39429e-06	0.940195	1.06113e-07	0.0416505	0.0181521	12.9424	OID30780	no_MHC	UKB
rs115050441	4	72595068	GC	ENSG00000145321	asd	C	1573	rs74537052	unconditioned	3.77505e-15	0.93645	1.68246e-16	0.0417138	0.0218359	33.2104	OID30780	no_MHC	UKB
rs115050441	4	72595068	GC	ENSG00000145321	asd	C	1553	rs75091381	unconditioned	0.00263074	0.909739	0.000116643	0.0402892	0.0472246	5.94049	OID30780	no_MHC	UKB
rs115050441	4	72595068	GC	ENSG00000145321	asd	C	1558	rs76230981	unconditioned	8.66043e-11	0.943902	3.84419e-12	0.0418837	0.0142147	23.1697	OID30780	no_MHC	UKB
rs115050441	4	72595068	GC	ENSG00000145321	asd	C	1556	rs76714399	unconditioned	0.003461	0.90323	0.000153435	0.0399895	0.0531658	5.6662	OID30780	no_MHC	UKB
rs115050441	4	72595068	GC	ENSG00000145321	asd	C	1554	rs7692859	unconditioned	1.54093e-05	0.946726	6.82784e-07	0.041938	0.0113203	11.0805	OID30780	no_MHC	UKB
rs115050441	4	72595068	GC	ENSG00000145321	asd	C	1583	rs79444700	unconditioned	2.06059e-70	0.935746	9.24635e-72	0.0419669	0.0222874	160.458	OID30780	no_MHC	UKB
rs115050441	4	72595068	GC	ENSG00000145321	asd	C	1553	rs79745142	unconditioned	0.000916598	0.929984	4.06231e-05	0.0411885	0.0278698	6.99484	OID30780	no_MHC	UKB
rs115050441	4	72595068	GC	ENSG00000145321	asd	C	1569	rs843011	unconditioned	5.32425e-09	0.949202	2.36818e-10	0.0422111	0.00858696	19.051	OID30780	no_MHC	UKB
rs115050441	4	72595068	GC	ENSG00000145321	bipolar	C	2318	unconditioned	unconditioned	0	0.948905	0	0.0461349	0.00496045	10419.9	OID30780	no_MHC	UKB
rs115050441	4	72595068	GC	ENSG00000145321	bipolar	C	1512	rs113255725	unconditioned	4.13676e-67	0.962708	9.18692e-69	0.0213639	0.0159284	152.853	OID30780	no_MHC	UKB
rs115050441	4	72595068	GC	ENSG00000145321	bipolar	C	1558	rs11737702	unconditioned	1.69033e-08	0.971804	3.85169e-10	0.0221381	0.00605816	17.8958	OID30780	no_MHC	UKB
rs115050441	4	72595068	GC	ENSG00000145321	bipolar	C	1512	rs13108630	unconditioned	0.00846692	0.957656	0.000187999	0.0212514	0.0124377	4.77159	OID30780	no_MHC	UKB
rs115050441	4	72595068	GC	ENSG00000145321	bipolar	C	1671	rs13140734	unconditioned	0.012699	0.947264	0.000354066	0.0263978	0.0132847	4.36623	OID30780	no_MHC	UKB
rs115050441	4	72595068	GC	ENSG00000145321	bipolar	C	1524	rs13142062	unconditioned	1.30452e-09	0.97315	2.90379e-11	0.0216566	0.00519359	20.4574	OID30780	no_MHC	UKB
rs115050441	4	72595068	GC	ENSG00000145321	bipolar	C	1512	rs143052621	unconditioned	1.80813e-99	0.967144	4.01463e-101	0.0214623	0.0113938	227.364	OID30780	no_MHC	UKB
rs115050441	4	72595068	GC	ENSG00000145321	bipolar	C	1515	rs146519728	unconditioned	1.5331e-67	0.825569	3.48414e-69	0.0186061	0.155825	153.846	OID30780	no_MHC	UKB
rs115050441	4	72595068	GC	ENSG00000145321	bipolar	C	1617	rs2139642	unconditioned	3.17704e-17	0.958236	7.64959e-19	0.0230534	0.0187104	37.988	OID30780	no_MHC	UKB
rs115050441	4	72595068	GC	ENSG00000145321	bipolar	C	1542	rs222005	unconditioned	4.7423e-06	0.961736	1.06805e-07	0.0216433	0.0166162	12.259	OID30780	no_MHC	UKB
rs115050441	4	72595068	GC	ENSG00000145321	bipolar	C	1539	rs222023	unconditioned	1.9627e-07	0.967383	4.42578e-09	0.0218031	0.0108135	15.4438	OID30780	no_MHC	UKB
rs115050441	4	72595068	GC	ENSG00000145321	bipolar	C	1532	rs222054	unconditioned	1.98637e-25	0.971787	4.4305e-27	0.0216687	0.00654457	56.8783	OID30780	no_MHC	UKB
rs115050441	4	72595068	GC	ENSG00000145321	bipolar	C	1512	rs34956656	unconditioned	3.98073e-12	0.972621	8.83618e-14	0.0215839	0.00579554	26.2496	OID30780	no_MHC	UKB
rs115050441	4	72595068	GC	ENSG00000145321	bipolar	C	1574	rs35481737	unconditioned	8.9471e-170	0.973326	2.01397e-171	0.0219046	0.00476977	389.248	OID30780	no_MHC	UKB
rs115050441	4	72595068	GC	ENSG00000145321	bipolar	C	1513	rs35887244	unconditioned	1.53016e-56	0.971481	3.3979e-58	0.0215659	0.00695275	128.519	OID30780	no_MHC	UKB
rs115050441	4	72595068	GC	ENSG00000145321	bipolar	C	1517	rs4306925	unconditioned	3.25988e-09	0.946881	7.24731e-11	0.0210188	0.0320999	19.5416	OID30780	no_MHC	UKB
rs115050441	4	72595068	GC	ENSG00000145321	bipolar	C	1598	rs62302199	unconditioned	3.48772e-11	0.935076	8.32153e-13	0.0222678	0.042656	24.0792	OID30780	no_MHC	UKB
rs115050441	4	72595068	GC	ENSG00000145321	bipolar	C	1513	rs62321514	unconditioned	2.59543e-11	0.961047	5.76592e-13	0.0213327	0.0176202	24.3747	OID30780	no_MHC	UKB
rs115050441	4	72595068	GC	ENSG00000145321	bipolar	C	1519	rs6446771	unconditioned	1.38686e-12	0.971091	3.08589e-14	0.0216004	0.00730883	27.304	OID30780	no_MHC	UKB
rs115050441	4	72595068	GC	ENSG00000145321	bipolar	C	1534	rs67278912	unconditioned	0.00445204	0.961388	9.95424e-05	0.0214829	0.0125775	5.41439	OID30780	no_MHC	UKB
rs115050441	4	72595068	GC	ENSG00000145321	bipolar	C	1514	rs6843222	unconditioned	6.36916e-07	0.736317	1.43534e-08	0.0163461	0.247336	14.2666	OID30780	no_MHC	UKB
rs115050441	4	72595068	GC	ENSG00000145321	bipolar	C	1548	rs6845026	unconditioned	5.37158e-16	0.971783	1.20266e-17	0.0217511	0.0064655	35.1602	OID30780	no_MHC	UKB
rs115050441	4	72595068	GC	ENSG00000145321	bipolar	C	1578	rs705125	unconditioned	1.25795e-15	0.961414	2.89418e-17	0.0221029	0.0164827	34.3093	OID30780	no_MHC	UKB
rs115050441	4	72595068	GC	ENSG00000145321	bipolar	C	1540	rs72607836	unconditioned	2.40769e-14	0.96491	5.41118e-16	0.0216725	0.0134171	31.3575	OID30780	no_MHC	UKB
rs115050441	4	72595068	GC	ENSG00000145321	bipolar	C	1515	rs72645662	unconditioned	2.39366e-147	0.867687	5.34681e-149	0.0192688	0.113044	337.607	OID30780	no_MHC	UKB
rs115050441	4	72595068	GC	ENSG00000145321	bipolar	C	1519	rs72649599	unconditioned	1.16905e-13	0.937681	2.61036e-15	0.020896	0.0414234	29.7774	OID30780	no_MHC	UKB
rs115050441	4	72595068	GC	ENSG00000145321	bipolar	C	1512	rs72653914	unconditioned	0.000659679	0.955013	1.46558e-05	0.021194	0.0231185	7.32376	OID30780	no_MHC	UKB
rs115050441	4	72595068	GC	ENSG00000145321	bipolar	C	1531	rs74537052	unconditioned	1.03126e-09	0.969559	2.30187e-11	0.0216326	0.00880833	20.6925	OID30780	no_MHC	UKB
rs115050441	4	72595068	GC	ENSG00000145321	bipolar	C	1512	rs75091381	unconditioned	0.00278319	0.957326	6.18236e-05	0.0212467	0.0185822	5.88416	OID30780	no_MHC	UKB
rs115050441	4	72595068	GC	ENSG00000145321	bipolar	C	1517	rs76230981	unconditioned	8.88663e-11	0.968595	1.97531e-12	0.0215199	0.00988552	23.1439	OID30780	no_MHC	UKB
rs115050441	4	72595068	GC	ENSG00000145321	bipolar	C	1515	rs76714399	unconditioned	0.0037718	0.962756	8.37681e-05	0.0213699	0.0120188	5.5802	OID30780	no_MHC	UKB
rs115050441	4	72595068	GC	ENSG00000145321	bipolar	C	1513	rs7692859	unconditioned	1.55286e-05	0.953961	3.45099e-07	0.0211754	0.0248474	11.0728	OID30780	no_MHC	UKB
rs115050441	4	72595068	GC	ENSG00000145321	bipolar	C	1542	rs79444700	unconditioned	2.10905e-70	0.957143	4.72191e-72	0.0214078	0.0214494	160.435	OID30780	no_MHC	UKB
rs115050441	4	72595068	GC	ENSG00000145321	bipolar	C	1512	rs79745142	unconditioned	0.000941197	0.951259	2.09137e-05	0.0211106	0.0266678	6.96836	OID30780	no_MHC	UKB
rs115050441	4	72595068	GC	ENSG00000145321	bipolar	C	1527	rs843011	unconditioned	5.4386e-09	0.969709	1.22065e-10	0.0217557	0.00853504	19.0297	OID30780	no_MHC	UKB
rs115050441	4	72595068	GC	ENSG00000145321	bipolar_noukb	C	2318	unconditioned	unconditioned	0	0.950171	0	0.0448819	0.00494741	10413.9	OID30780	no_MHC	UKB
rs115050441	4	72595068	GC	ENSG00000145321	bipolar_noukb	C	1515	rs113255725	unconditioned	4.1279e-67	0.960532	9.66868e-69	0.0224813	0.0169862	152.855	OID30780	no_MHC	UKB
rs115050441	4	72595068	GC	ENSG00000145321	bipolar_noukb	C	1561	rs11737702	unconditioned	1.68829e-08	0.970661	4.04369e-10	0.0232425	0.00609618	17.897	OID30780	no_MHC	UKB
rs115050441	4	72595068	GC	ENSG00000145321	bipolar_noukb	C	1515	rs13108630	unconditioned	0.00845551	0.956374	0.000198007	0.0223833	0.012589	4.77294	OID30780	no_MHC	UKB
rs115050441	4	72595068	GC	ENSG00000145321	bipolar_noukb	C	1674	rs13140734	unconditioned	0.0126753	0.94549	0.000370591	0.0276297	0.013834	4.3681	OID30780	no_MHC	UKB
rs115050441	4	72595068	GC	ENSG00000145321	bipolar_noukb	C	1526	rs13142062	unconditioned	1.30286e-09	0.971892	3.05754e-11	0.0228029	0.00530468	20.4587	OID30780	no_MHC	UKB
rs115050441	4	72595068	GC	ENSG00000145321	bipolar_noukb	C	1515	rs143052621	unconditioned	1.80646e-99	0.966058	4.23014e-101	0.0226106	0.011331	227.365	OID30780	no_MHC	UKB
rs115050441	4	72595068	GC	ENSG00000145321	bipolar_noukb	C	1518	rs146519728	unconditioned	1.58828e-67	0.855117	3.77645e-69	0.0202074	0.124676	153.811	OID30780	no_MHC	UKB
rs115050441	4	72595068	GC	ENSG00000145321	bipolar_noukb	C	1620	rs2139642	unconditioned	3.18135e-17	0.959556	7.99653e-19	0.0241027	0.0163417	37.9866	OID30780	no_MHC	UKB
rs115050441	4	72595068	GC	ENSG00000145321	bipolar_noukb	C	1545	rs222005	unconditioned	4.73117e-06	0.959501	1.12374e-07	0.0227722	0.0177216	12.2613	OID30780	no_MHC	UKB
rs115050441	4	72595068	GC	ENSG00000145321	bipolar_noukb	C	1542	rs222023	unconditioned	1.96025e-07	0.966184	4.66223e-09	0.0229688	0.0108468	15.445	OID30780	no_MHC	UKB
rs115050441	4	72595068	GC	ENSG00000145321	bipolar_noukb	C	1535	rs222054	unconditioned	1.9838e-25	0.97055	4.66532e-27	0.0228179	0.0066319	56.8796	OID30780	no_MHC	UKB
rs115050441	4	72595068	GC	ENSG00000145321	bipolar_noukb	C	1515	rs34956656	unconditioned	3.97637e-12	0.971585	9.30904e-14	0.02274	0.00567528	26.2507	OID30780	no_MHC	UKB
rs115050441	4	72595068	GC	ENSG00000145321	bipolar_noukb	C	1576	rs35481737	unconditioned	1.40465e-143	0.972134	3.33127e-145	0.0230504	0.0048152	328.93	OID30780	no_MHC	UKB
rs115050441	4	72595068	GC	ENSG00000145321	bipolar_noukb	C	1516	rs35887244	unconditioned	1.52841e-56	0.970348	3.57952e-58	0.0227185	0.00693396	128.521	OID30780	no_MHC	UKB
rs115050441	4	72595068	GC	ENSG00000145321	bipolar_noukb	C	1520	rs4306925	unconditioned	3.26347e-09	0.947933	7.65215e-11	0.0221972	0.0298699	19.5405	OID30780	no_MHC	UKB
rs115050441	4	72595068	GC	ENSG00000145321	bipolar_noukb	C	1601	rs62302199	unconditioned	3.49055e-11	0.935858	8.7219e-13	0.0233437	0.0407979	24.0784	OID30780	no_MHC	UKB
rs115050441	4	72595068	GC	ENSG00000145321	bipolar_noukb	C	1516	rs62321514	unconditioned	2.58156e-11	0.955913	6.04951e-13	0.0223787	0.021708	24.38	OID30780	no_MHC	UKB
rs115050441	4	72595068	GC	ENSG00000145321	bipolar_noukb	C	1522	rs6446771	unconditioned	1.38535e-12	0.970064	3.25067e-14	0.0227549	0.00718103	27.3051	OID30780	no_MHC	UKB
rs115050441	4	72595068	GC	ENSG00000145321	bipolar_noukb	C	1537	rs67278912	unconditioned	0.00444791	0.960225	0.000104846	0.0226219	0.0126003	5.41532	OID30780	no_MHC	UKB
rs115050441	4	72595068	GC	ENSG00000145321	bipolar_noukb	C	1516	rs6843222	unconditioned	0.00275016	0.962228	6.43906e-05	0.0225166	0.0124413	5.8961	OID30780	no_MHC	UKB
rs115050441	4	72595068	GC	ENSG00000145321	bipolar_noukb	C	1551	rs6845026	unconditioned	5.36544e-16	0.970691	1.26634e-17	0.0229037	0.00640489	35.1614	OID30780	no_MHC	UKB
rs115050441	4	72595068	GC	ENSG00000145321	bipolar_noukb	C	1581	rs705125	unconditioned	1.25398e-15	0.958329	3.03628e-17	0.0231856	0.0184851	34.3125	OID30780	no_MHC	UKB
rs115050441	4	72595068	GC	ENSG00000145321	bipolar_noukb	C	1543	rs72607836	unconditioned	2.40183e-14	0.962567	5.69358e-16	0.0228032	0.0146302	31.36	OID30780	no_MHC	UKB
rs115050441	4	72595068	GC	ENSG00000145321	bipolar_noukb	C	1518	rs72645662	unconditioned	2.48278e-147	0.899389	5.83678e-149	0.0210642	0.0795465	337.571	OID30780	no_MHC	UKB
rs115050441	4	72595068	GC	ENSG00000145321	bipolar_noukb	C	1522	rs72649599	unconditioned	1.16928e-13	0.937794	2.75363e-15	0.0220447	0.0401612	29.7772	OID30780	no_MHC	UKB
rs115050441	4	72595068	GC	ENSG00000145321	bipolar_noukb	C	1515	rs72653914	unconditioned	0.000660261	0.955879	1.54684e-05	0.022373	0.021072	7.32288	OID30780	no_MHC	UKB
rs115050441	4	72595068	GC	ENSG00000145321	bipolar_noukb	C	1534	rs74537052	unconditioned	1.05107e-09	0.968169	2.47335e-11	0.0227736	0.00905725	20.6735	OID30780	no_MHC	UKB
rs115050441	4	72595068	GC	ENSG00000145321	bipolar_noukb	C	1515	rs75091381	unconditioned	0.00278443	0.957765	6.5222e-05	0.0224175	0.0169678	5.88371	OID30780	no_MHC	UKB
rs115050441	4	72595068	GC	ENSG00000145321	bipolar_noukb	C	1520	rs76230981	unconditioned	8.87597e-11	0.967441	2.08063e-12	0.0226681	0.00989079	23.1451	OID30780	no_MHC	UKB
rs115050441	4	72595068	GC	ENSG00000145321	bipolar_noukb	C	1518	rs76714399	unconditioned	0.00376494	0.961008	8.81852e-05	0.0224968	0.0126416	5.58202	OID30780	no_MHC	UKB
rs115050441	4	72595068	GC	ENSG00000145321	bipolar_noukb	C	1516	rs7692859	unconditioned	1.5516e-05	0.953211	3.63639e-07	0.0223154	0.0244579	11.0736	OID30780	no_MHC	UKB
rs115050441	4	72595068	GC	ENSG00000145321	bipolar_noukb	C	1545	rs79444700	unconditioned	2.11286e-70	0.958728	4.98552e-72	0.0226036	0.0186683	160.433	OID30780	no_MHC	UKB
rs115050441	4	72595068	GC	ENSG00000145321	bipolar_noukb	C	1515	rs79745142	unconditioned	0.000935688	0.945656	2.19317e-05	0.0221341	0.031252	6.97423	OID30780	no_MHC	UKB
rs115050441	4	72595068	GC	ENSG00000145321	bipolar_noukb	C	1530	rs843011	unconditioned	5.43471e-09	0.969044	1.28498e-10	0.022904	0.00805213	19.0305	OID30780	no_MHC	UKB
rs115050441	4	72595068	GC	ENSG00000145321	depression_Als_noukb_included	C	2284	unconditioned	unconditioned	0	0.967086	0	0.0262363	0.00667781	10419.9	OID30780	no_MHC	UKB
rs115050441	4	72595068	GC	ENSG00000145321	depression_Als_noukb_included	C	1498	rs113255725	unconditioned	4.14778e-67	0.965187	6.40319e-69	0.0148803	0.0199326	152.851	OID30780	no_MHC	UKB
rs115050441	4	72595068	GC	ENSG00000145321	depression_Als_noukb_included	C	1544	rs11737702	unconditioned	1.70744e-08	0.981661	2.67581e-10	0.0153811	0.00295807	17.8857	OID30780	no_MHC	UKB
rs115050441	4	72595068	GC	ENSG00000145321	depression_Als_noukb_included	C	1498	rs13108630	unconditioned	0.00883658	0.966149	0.000136301	0.0148926	0.00998578	4.72886	OID30780	no_MHC	UKB
rs115050441	4	72595068	GC	ENSG00000145321	depression_Als_noukb_included	C	1657	rs13140734	unconditioned	0.0142957	0.954645	0.000238862	0.015936	0.0148847	4.2478	OID30780	no_MHC	UKB
rs115050441	4	72595068	GC	ENSG00000145321	depression_Als_noukb_included	C	1511	rs13142062	unconditioned	1.3125e-09	0.978801	2.03868e-11	0.0151976	0.00600157	20.4513	OID30780	no_MHC	UKB
rs115050441	4	72595068	GC	ENSG00000145321	depression_Als_noukb_included	C	1498	rs143052621	unconditioned	1.80279e-99	0.964149	2.78329e-101	0.0148643	0.020987	227.367	OID30780	no_MHC	UKB
rs115050441	4	72595068	GC	ENSG00000145321	depression_Als_noukb_included	C	1501	rs146519728	unconditioned	1.81257e-67	0.975923	2.79898e-69	0.0150612	0.00901624	153.678	OID30780	no_MHC	UKB
rs115050441	4	72595068	GC	ENSG00000145321	depression_Als_noukb_included	C	1603	rs2139642	unconditioned	3.24356e-17	0.978311	5.19788e-19	0.0156717	0.00601694	37.9673	OID30780	no_MHC	UKB
rs115050441	4	72595068	GC	ENSG00000145321	depression_Als_noukb_included	C	1528	rs222005	unconditioned	4.84923e-06	0.980955	7.63704e-08	0.0154454	0.0035944	12.2367	OID30780	no_MHC	UKB
rs115050441	4	72595068	GC	ENSG00000145321	depression_Als_noukb_included	C	1525	rs222023	unconditioned	1.9852e-07	0.978461	3.095e-09	0.0152483	0.00629096	15.4324	OID30780	no_MHC	UKB
rs115050441	4	72595068	GC	ENSG00000145321	depression_Als_noukb_included	C	1518	rs222054	unconditioned	2.00275e-25	0.979816	3.15888e-27	0.0154496	0.00473417	56.8701	OID30780	no_MHC	UKB
rs115050441	4	72595068	GC	ENSG00000145321	depression_Als_noukb_included	C	1498	rs34956656	unconditioned	3.98685e-12	0.974138	6.15097e-14	0.0150183	0.0108442	26.248	OID30780	no_MHC	UKB
rs115050441	4	72595068	GC	ENSG00000145321	depression_Als_noukb_included	C	1560	rs35481737	unconditioned	8.98554e-170	0.977473	1.54933e-171	0.0168484	0.00567899	389.244	OID30780	no_MHC	UKB
rs115050441	4	72595068	GC	ENSG00000145321	depression_Als_noukb_included	C	1499	rs35887244	unconditioned	1.54268e-56	0.979415	2.37979e-58	0.0151033	0.00548139	128.511	OID30780	no_MHC	UKB
rs115050441	4	72595068	GC	ENSG00000145321	depression_Als_noukb_included	C	1503	rs4306925	unconditioned	3.35997e-09	0.975961	5.18793e-11	0.0150602	0.00897913	19.5113	OID30780	no_MHC	UKB
rs115050441	4	72595068	GC	ENSG00000145321	depression_Als_noukb_included	C	1584	rs62302199	unconditioned	3.65867e-11	0.980927	5.82701e-13	0.0156194	0.00345344	24.0313	OID30780	no_MHC	UKB
rs115050441	4	72595068	GC	ENSG00000145321	depression_Als_noukb_included	C	1499	rs62321514	unconditioned	2.64494e-11	0.979379	4.07999e-13	0.0151021	0.0055191	24.3558	OID30780	no_MHC	UKB
rs115050441	4	72595068	GC	ENSG00000145321	depression_Als_noukb_included	C	1505	rs6446771	unconditioned	1.37756e-12	0.9646	2.13228e-14	0.0149102	0.0204896	27.3107	OID30780	no_MHC	UKB
rs115050441	4	72595068	GC	ENSG00000145321	depression_Als_noukb_included	C	1520	rs67278912	unconditioned	0.00546604	0.961811	8.69876e-05	0.0152891	0.0173466	5.2092	OID30780	no_MHC	UKB
rs115050441	4	72595068	GC	ENSG00000145321	depression_Als_noukb_included	C	1499	rs6843222	unconditioned	0.00344055	0.962737	5.31557e-05	0.0148552	0.0189137	5.67212	OID30780	no_MHC	UKB
rs115050441	4	72595068	GC	ENSG00000145321	depression_Als_noukb_included	C	1534	rs6845026	unconditioned	5.4023e-16	0.977354	9.32163e-18	0.0168584	0.00578808	35.1545	OID30780	no_MHC	UKB
rs115050441	4	72595068	GC	ENSG00000145321	depression_Als_noukb_included	C	1564	rs705125	unconditioned	1.27917e-15	0.977598	2.00257e-17	0.0152974	0.0071044	34.2926	OID30780	no_MHC	UKB
rs115050441	4	72595068	GC	ENSG00000145321	depression_Als_noukb_included	C	1526	rs72607836	unconditioned	2.42887e-14	0.973401	3.77605e-16	0.0151216	0.0114774	31.3488	OID30780	no_MHC	UKB
rs115050441	4	72595068	GC	ENSG00000145321	depression_Als_noukb_included	C	1501	rs72645662	unconditioned	2.6289e-147	0.952492	4.07123e-149	0.0147179	0.0327903	337.513	OID30780	no_MHC	UKB
rs115050441	4	72595068	GC	ENSG00000145321	depression_Als_noukb_included	C	1505	rs72649599	unconditioned	1.21693e-13	0.976034	1.88583e-15	0.0151163	0.00884972	29.7373	OID30780	no_MHC	UKB
rs115050441	4	72595068	GC	ENSG00000145321	depression_Als_noukb_included	C	1498	rs72653914	unconditioned	0.000678723	0.97996	1.04665e-05	0.0151075	0.00424307	7.2953	OID30780	no_MHC	UKB
rs115050441	4	72595068	GC	ENSG00000145321	depression_Als_noukb_included	C	1517	rs74537052	unconditioned	1.03569e-09	0.973735	1.61528e-11	0.0151754	0.0110901	20.6882	OID30780	no_MHC	UKB
rs115050441	4	72595068	GC	ENSG00000145321	depression_Als_noukb_included	C	1498	rs75091381	unconditioned	0.00285643	0.953991	4.41063e-05	0.0147022	0.0284064	5.85818	OID30780	no_MHC	UKB
rs115050441	4	72595068	GC	ENSG00000145321	depression_Als_noukb_included	C	1503	rs76230981	unconditioned	8.79022e-11	0.958093	1.36627e-12	0.0148646	0.0270428	23.1548	OID30780	no_MHC	UKB
rs115050441	4	72595068	GC	ENSG00000145321	depression_Als_noukb_included	C	1501	rs76714399	unconditioned	0.00401015	0.969715	6.18683e-05	0.0149494	0.0112639	5.51893	OID30780	no_MHC	UKB
rs115050441	4	72595068	GC	ENSG00000145321	depression_Als_noukb_included	C	1499	rs7692859	unconditioned	1.59628e-05	0.980649	2.46216e-07	0.0151216	0.00421327	11.0452	OID30780	no_MHC	UKB
rs115050441	4	72595068	GC	ENSG00000145321	depression_Als_noukb_included	C	1528	rs79444700	unconditioned	2.15449e-70	0.977657	3.50069e-72	0.0158789	0.00646378	160.413	OID30780	no_MHC	UKB
rs115050441	4	72595068	GC	ENSG00000145321	depression_Als_noukb_included	C	1498	rs79745142	unconditioned	0.000965426	0.971562	1.48964e-05	0.0149786	0.012479	6.94294	OID30780	no_MHC	UKB
rs115050441	4	72595068	GC	ENSG00000145321	depression_Als_noukb_included	C	1513	rs843011	unconditioned	5.50272e-09	0.981163	8.53033e-11	0.0152064	0.00363094	19.018	OID30780	no_MHC	UKB
rs115050441	4	72595068	GC	ENSG00000145321	depression_Als_ukb_included	C	2335	unconditioned	unconditioned	0	0.965759	0	0.025251	0.00898986	10419.9	OID30780	no_MHC	UKB
rs115050441	4	72595068	GC	ENSG00000145321	depression_Als_ukb_included	C	1513	rs113255725	unconditioned	4.13051e-67	0.96117	6.29718e-69	0.0146293	0.0242011	152.855	OID30780	no_MHC	UKB
rs115050441	4	72595068	GC	ENSG00000145321	depression_Als_ukb_included	C	1559	rs11737702	unconditioned	1.70899e-08	0.982551	2.68092e-10	0.0154114	0.00203806	17.8848	OID30780	no_MHC	UKB
rs115050441	4	72595068	GC	ENSG00000145321	depression_Als_ukb_included	C	1513	rs13108630	unconditioned	0.00856943	0.969244	0.000130464	0.0147488	0.00730712	4.75955	OID30780	no_MHC	UKB
rs115050441	4	72595068	GC	ENSG00000145321	depression_Als_ukb_included	C	1672	rs13140734	unconditioned	0.0127846	0.953605	0.000207702	0.0154746	0.0179281	4.35951	OID30780	no_MHC	UKB
rs115050441	4	72595068	GC	ENSG00000145321	depression_Als_ukb_included	C	1526	rs13142062	unconditioned	1.30605e-09	0.974341	2.00078e-11	0.0149155	0.010743	20.4563	OID30780	no_MHC	UKB
rs115050441	4	72595068	GC	ENSG00000145321	depression_Als_ukb_included	C	1513	rs143052621	unconditioned	1.81852e-99	0.972562	2.77022e-101	0.0148027	0.0126355	227.358	OID30780	no_MHC	UKB
rs115050441	4	72595068	GC	ENSG00000145321	depression_Als_ukb_included	C	1516	rs146519728	unconditioned	1.8202e-67	0.980034	2.77376e-69	0.0149294	0.00503704	153.674	OID30780	no_MHC	UKB
rs115050441	4	72595068	GC	ENSG00000145321	depression_Als_ukb_included	C	1618	rs2139642	unconditioned	3.04674e-17	0.918951	5.29992e-19	0.0159204	0.0651288	38.0299	OID30780	no_MHC	UKB
rs115050441	4	72595068	GC	ENSG00000145321	depression_Als_ukb_included	C	1543	rs222005	unconditioned	4.84335e-06	0.982245	7.41402e-08	0.0150331	0.00271717	12.2379	OID30780	no_MHC	UKB
rs115050441	4	72595068	GC	ENSG00000145321	depression_Als_ukb_included	C	1540	rs222023	unconditioned	1.98637e-07	0.979058	3.04924e-09	0.0150234	0.00591815	15.4318	OID30780	no_MHC	UKB
rs115050441	4	72595068	GC	ENSG00000145321	depression_Als_ukb_included	C	1533	rs222054	unconditioned	2.0055e-25	0.981161	3.07717e-27	0.0150508	0.00378804	56.8687	OID30780	no_MHC	UKB
rs115050441	4	72595068	GC	ENSG00000145321	depression_Als_ukb_included	C	1513	rs34956656	unconditioned	3.99554e-12	0.976261	6.08499e-14	0.014859	0.0088799	26.2458	OID30780	no_MHC	UKB
rs115050441	4	72595068	GC	ENSG00000145321	depression_Als_ukb_included	C	1575	rs35481737	unconditioned	9.03458e-170	0.982806	1.39506e-171	0.0151738	0.00202067	389.238	OID30780	no_MHC	UKB
rs115050441	4	72595068	GC	ENSG00000145321	depression_Als_ukb_included	C	1514	rs35887244	unconditioned	1.54148e-56	0.978651	2.34781e-58	0.0148992	0.00644932	128.512	OID30780	no_MHC	UKB
rs115050441	4	72595068	GC	ENSG00000145321	depression_Als_ukb_included	C	1518	rs4306925	unconditioned	3.36797e-09	0.978285	5.13914e-11	0.0149207	0.00679436	19.509	OID30780	no_MHC	UKB
rs115050441	4	72595068	GC	ENSG00000145321	depression_Als_ukb_included	C	1599	rs62302199	unconditioned	3.65899e-11	0.981013	5.91032e-13	0.015843	0.00314403	24.0312	OID30780	no_MHC	UKB
rs115050441	4	72595068	GC	ENSG00000145321	depression_Als_ukb_included	C	1514	rs62321514	unconditioned	2.64964e-11	0.981121	4.03495e-13	0.0149369	0.00394263	24.354	OID30780	no_MHC	UKB
rs115050441	4	72595068	GC	ENSG00000145321	depression_Als_ukb_included	C	1520	rs6446771	unconditioned	1.38435e-12	0.969353	2.11309e-14	0.0147805	0.0158664	27.3058	OID30780	no_MHC	UKB
rs115050441	4	72595068	GC	ENSG00000145321	depression_Als_ukb_included	C	1535	rs67278912	unconditioned	0.00446646	0.964476	6.83416e-05	0.0147413	0.0162481	5.41116	OID30780	no_MHC	UKB
rs115050441	4	72595068	GC	ENSG00000145321	depression_Als_ukb_included	C	1514	rs6843222	unconditioned	0.00275867	0.965239	4.20064e-05	0.0146804	0.0172799	5.89301	OID30780	no_MHC	UKB
rs115050441	4	72595068	GC	ENSG00000145321	depression_Als_ukb_included	C	1549	rs6845026	unconditioned	5.43117e-16	0.982579	8.33295e-18	0.0150732	0.00234821	35.1492	OID30780	no_MHC	UKB
rs115050441	4	72595068	GC	ENSG00000145321	depression_Als_ukb_included	C	1579	rs705125	unconditioned	1.27918e-15	0.977602	1.9783e-17	0.0151117	0.00728586	34.2926	OID30780	no_MHC	UKB
rs115050441	4	72595068	GC	ENSG00000145321	depression_Als_ukb_included	C	1541	rs72607836	unconditioned	2.40177e-14	0.962541	3.69247e-16	0.0147754	0.0226834	31.36	OID30780	no_MHC	UKB
rs115050441	4	72595068	GC	ENSG00000145321	depression_Als_ukb_included	C	1516	rs72645662	unconditioned	2.6929e-147	0.975682	4.10732e-149	0.014872	0.00944562	337.489	OID30780	no_MHC	UKB
rs115050441	4	72595068	GC	ENSG00000145321	depression_Als_ukb_included	C	1520	rs72649599	unconditioned	1.22038e-13	0.978798	1.8609e-15	0.014919	0.00628273	29.7344	OID30780	no_MHC	UKB
rs115050441	4	72595068	GC	ENSG00000145321	depression_Als_ukb_included	C	1513	rs72653914	unconditioned	0.000676649	0.97959	1.03018e-05	0.0149092	0.00481415	7.29836	OID30780	no_MHC	UKB
rs115050441	4	72595068	GC	ENSG00000145321	depression_Als_ukb_included	C	1532	rs74537052	unconditioned	1.04444e-09	0.981957	1.60285e-11	0.0150667	0.0029762	20.6798	OID30780	no_MHC	UKB
rs115050441	4	72595068	GC	ENSG00000145321	depression_Als_ukb_included	C	1513	rs75091381	unconditioned	0.00281296	0.967569	4.2844e-05	0.0147221	0.0148535	5.87352	OID30780	no_MHC	UKB
rs115050441	4	72595068	GC	ENSG00000145321	depression_Als_ukb_included	C	1518	rs76230981	unconditioned	8.94583e-11	0.975053	1.36388e-12	0.0148556	0.0100909	23.1372	OID30780	no_MHC	UKB
rs115050441	4	72595068	GC	ENSG00000145321	depression_Als_ukb_included	C	1516	rs76714399	unconditioned	0.00380393	0.97096	5.79726e-05	0.0147872	0.0103906	5.57172	OID30780	no_MHC	UKB
rs115050441	4	72595068	GC	ENSG00000145321	depression_Als_ukb_included	C	1514	rs7692859	unconditioned	1.59889e-05	0.98226	2.43465e-07	0.0149542	0.0027699	11.0436	OID30780	no_MHC	UKB
rs115050441	4	72595068	GC	ENSG00000145321	depression_Als_ukb_included	C	1543	rs79444700	unconditioned	2.16006e-70	0.980186	3.31002e-72	0.0150153	0.00479848	160.411	OID30780	no_MHC	UKB
rs115050441	4	72595068	GC	ENSG00000145321	depression_Als_ukb_included	C	1513	rs79745142	unconditioned	0.000939006	0.949028	1.43282e-05	0.0144455	0.0355736	6.97069	OID30780	no_MHC	UKB
rs115050441	4	72595068	GC	ENSG00000145321	depression_Als_ukb_included	C	1528	rs843011	unconditioned	5.50587e-09	0.981725	8.42384e-11	0.0150169	0.00325837	19.0175	OID30780	no_MHC	UKB
rs115050441	4	72595068	GC	ENSG00000145321	schizophrenia	C	2380	unconditioned	unconditioned	0	0.91167	0	0.0751142	0.0132163	10420	OID30780	no_MHC	UKB
rs115050441	4	72595068	GC	ENSG00000145321	schizophrenia	C	1516	rs113255725	unconditioned	4.0705e-67	0.947215	1.70155e-68	0.0395823	0.0132025	152.869	OID30780	no_MHC	UKB
rs115050441	4	72595068	GC	ENSG00000145321	schizophrenia	C	1562	rs11737702	unconditioned	1.64893e-08	0.948022	6.97355e-10	0.0400811	0.0118969	17.9206	OID30780	no_MHC	UKB
rs115050441	4	72595068	GC	ENSG00000145321	schizophrenia	C	1516	rs13108630	unconditioned	0.00829509	0.938236	0.00034672	0.0392026	0.0139197	4.79209	OID30780	no_MHC	UKB
rs115050441	4	72595068	GC	ENSG00000145321	schizophrenia	C	1675	rs13140734	unconditioned	0.0124678	0.930034	0.000599376	0.0446981	0.0122007	4.3846	OID30780	no_MHC	UKB
rs115050441	4	72595068	GC	ENSG00000145321	schizophrenia	C	1529	rs13142062	unconditioned	1.26656e-09	0.944881	5.31077e-11	0.0396039	0.015515	20.487	OID30780	no_MHC	UKB
rs115050441	4	72595068	GC	ENSG00000145321	schizophrenia	C	1516	rs143052621	unconditioned	1.76959e-99	0.946407	7.39739e-101	0.0395486	0.0140447	227.385	OID30780	no_MHC	UKB
rs115050441	4	72595068	GC	ENSG00000145321	schizophrenia	C	1519	rs146519728	unconditioned	1.72056e-67	0.9264	7.20406e-69	0.0387539	0.0348462	153.731	OID30780	no_MHC	UKB
rs115050441	4	72595068	GC	ENSG00000145321	schizophrenia	C	1621	rs2139642	unconditioned	3.16262e-17	0.953901	1.34606e-18	0.0405938	0.00550527	37.9925	OID30780	no_MHC	UKB
rs115050441	4	72595068	GC	ENSG00000145321	schizophrenia	C	1546	rs222005	unconditioned	4.68357e-06	0.949841	1.97199e-07	0.0399824	0.010172	12.2714	OID30780	no_MHC	UKB
rs115050441	4	72595068	GC	ENSG00000145321	schizophrenia	C	1543	rs222023	unconditioned	1.71663e-07	0.846105	7.43977e-09	0.0365523	0.117343	15.5777	OID30780	no_MHC	UKB
rs115050441	4	72595068	GC	ENSG00000145321	schizophrenia	C	1536	rs222054	unconditioned	1.93707e-25	0.947682	8.1399e-27	0.0398107	0.0125071	56.9034	OID30780	no_MHC	UKB
rs115050441	4	72595068	GC	ENSG00000145321	schizophrenia	C	1516	rs34956656	unconditioned	3.69083e-12	0.901807	1.54481e-13	0.0376848	0.0605083	26.3252	OID30780	no_MHC	UKB
rs115050441	4	72595068	GC	ENSG00000145321	schizophrenia	C	1578	rs35481737	unconditioned	8.53498e-170	0.928461	3.66004e-171	0.0397833	0.0317553	389.295	OID30780	no_MHC	UKB
rs115050441	4	72595068	GC	ENSG00000145321	schizophrenia	C	1517	rs35887244	unconditioned	1.50241e-56	0.953848	6.28019e-58	0.0398653	0.00628622	128.538	OID30780	no_MHC	UKB
rs115050441	4	72595068	GC	ENSG00000145321	schizophrenia	C	1521	rs4306925	unconditioned	3.26569e-09	0.948576	1.37499e-10	0.0399274	0.0114963	19.5398	OID30780	no_MHC	UKB
rs115050441	4	72595068	GC	ENSG00000145321	schizophrenia	C	1602	rs62302199	unconditioned	3.53959e-11	0.948998	1.50857e-12	0.0404356	0.0105659	24.0644	OID30780	no_MHC	UKB
rs115050441	4	72595068	GC	ENSG00000145321	schizophrenia	C	1517	rs62321514	unconditioned	2.48047e-11	0.918479	1.0379e-12	0.0383887	0.0431325	24.42	OID30780	no_MHC	UKB
rs115050441	4	72595068	GC	ENSG00000145321	schizophrenia	C	1523	rs6446771	unconditioned	1.33613e-12	0.935589	5.59342e-14	0.0391411	0.0252695	27.3412	OID30780	no_MHC	UKB
rs115050441	4	72595068	GC	ENSG00000145321	schizophrenia	C	1538	rs67278912	unconditioned	0.00436937	0.943546	0.00018367	0.0396506	0.0122501	5.43314	OID30780	no_MHC	UKB
rs115050441	4	72595068	GC	ENSG00000145321	schizophrenia	C	1518	rs6843222	unconditioned	8.02641e-07	0.927871	3.3567e-08	0.0387708	0.0333578	14.0354	OID30780	no_MHC	UKB
rs115050441	4	72595068	GC	ENSG00000145321	schizophrenia	C	1552	rs6845026	unconditioned	5.23228e-16	0.946594	2.37003e-17	0.0428666	0.0105395	35.1865	OID30780	no_MHC	UKB
rs115050441	4	72595068	GC	ENSG00000145321	schizophrenia	C	1582	rs705125	unconditioned	1.23785e-15	0.946016	5.23548e-17	0.0399978	0.0139859	34.3254	OID30780	no_MHC	UKB
rs115050441	4	72595068	GC	ENSG00000145321	schizophrenia	C	1544	rs72607836	unconditioned	1.62854e-14	0.652658	6.96011e-16	0.0275738	0.319769	31.7485	OID30780	no_MHC	UKB
rs115050441	4	72595068	GC	ENSG00000145321	schizophrenia	C	1519	rs72645662	unconditioned	2.48987e-147	0.902174	1.04313e-148	0.0377363	0.0600894	337.568	OID30780	no_MHC	UKB
rs115050441	4	72595068	GC	ENSG00000145321	schizophrenia	C	1523	rs72649599	unconditioned	1.1668e-13	0.93583	4.88588e-15	0.0391622	0.0250075	29.7793	OID30780	no_MHC	UKB
rs115050441	4	72595068	GC	ENSG00000145321	schizophrenia	C	1516	rs72653914	unconditioned	0.00065618	0.949963	2.74266e-05	0.0396964	0.00965705	7.32908	OID30780	no_MHC	UKB
rs115050441	4	72595068	GC	ENSG00000145321	schizophrenia	C	1535	rs74537052	unconditioned	9.51009e-10	0.894118	4.00184e-11	0.0375561	0.0683259	20.7735	OID30780	no_MHC	UKB
rs115050441	4	72595068	GC	ENSG00000145321	schizophrenia	C	1516	rs75091381	unconditioned	0.00260699	0.896727	0.000109051	0.0374473	0.0631101	5.94956	OID30780	no_MHC	UKB
rs115050441	4	72595068	GC	ENSG00000145321	schizophrenia	C	1521	rs76230981	unconditioned	8.44775e-11	0.920764	3.55271e-12	0.0386822	0.0405535	23.1945	OID30780	no_MHC	UKB
rs115050441	4	72595068	GC	ENSG00000145321	schizophrenia	C	1520	rs76714399	unconditioned	3.69091e-12	0.874078	1.54745e-13	0.0365573	0.0893643	26.3251	OID30780	no_MHC	UKB
rs115050441	4	72595068	GC	ENSG00000145321	schizophrenia	C	1517	rs7692859	unconditioned	9.03784e-06	0.555227	3.84619e-07	0.023207	0.421557	11.6141	OID30780	no_MHC	UKB
rs115050441	4	72595068	GC	ENSG00000145321	schizophrenia	C	1546	rs79444700	unconditioned	2.05678e-70	0.933334	9.32221e-72	0.0422783	0.024388	160.46	OID30780	no_MHC	UKB
rs115050441	4	72595068	GC	ENSG00000145321	schizophrenia	C	1516	rs79745142	unconditioned	0.000903739	0.91339	3.78142e-05	0.0381705	0.0474984	7.00897	OID30780	no_MHC	UKB
rs115050441	4	72595068	GC	ENSG00000145321	schizophrenia	C	1531	rs843011	unconditioned	5.34461e-09	0.952968	2.24347e-10	0.0399951	0.00703673	19.0472	OID30780	no_MHC	UKB
rs115318947	4	72580362	GC	ENSG00000145321	adhd	C	2062	unconditioned	unconditioned	0	0.493628	0	0.0956326	0.410739	10420.6	OID30780	no_MHC	UKB
rs115318947	4	72580362	GC	ENSG00000145321	adhd	C	1469	rs113255725	unconditioned	3.759e-67	0.873005	4.04524e-68	0.0939152	0.0330798	152.949	OID30780	no_MHC	UKB
rs115318947	4	72580362	GC	ENSG00000145321	adhd	C	1515	rs11737702	unconditioned	1.546e-08	0.883546	1.86488e-09	0.106569	0.00988467	17.985	OID30780	no_MHC	UKB
rs115318947	4	72580362	GC	ENSG00000145321	adhd	C	1468	rs13108630	unconditioned	0.0194856	0.869967	0.0020962	0.0935735	0.0148773	3.93808	OID30780	no_MHC	UKB
rs115318947	4	72580362	GC	ENSG00000145321	adhd	C	1628	rs13140734	unconditioned	0.0116534	0.870349	0.00138037	0.103082	0.0135356	4.45216	OID30780	no_MHC	UKB
rs115318947	4	72580362	GC	ENSG00000145321	adhd	C	1482	rs13142062	unconditioned	9.43652e-10	0.714787	1.09551e-10	0.0827788	0.202434	20.7813	OID30780	no_MHC	UKB
rs115318947	4	72580362	GC	ENSG00000145321	adhd	C	1469	rs143052621	unconditioned	1.65947e-99	0.892816	1.78541e-100	0.0960464	0.0111375	227.449	OID30780	no_MHC	UKB
rs115318947	4	72580362	GC	ENSG00000145321	adhd	C	1472	rs146519728	unconditioned	1.67874e-67	0.888485	1.80708e-68	0.0956251	0.0158901	153.755	OID30780	no_MHC	UKB
rs115318947	4	72580362	GC	ENSG00000145321	adhd	C	1574	rs2139642	unconditioned	9.97333e-18	0.300428	1.63546e-18	0.0486144	0.650957	39.1466	OID30780	no_MHC	UKB
rs115318947	4	72580362	GC	ENSG00000145321	adhd	C	1499	rs222005	unconditioned	4.40792e-06	0.886182	4.83322e-07	0.0971519	0.0166612	12.3321	OID30780	no_MHC	UKB
rs115318947	4	72580362	GC	ENSG00000145321	adhd	C	1496	rs222023	unconditioned	1.81215e-07	0.891849	1.98507e-08	0.0976845	0.0104659	15.5236	OID30780	no_MHC	UKB
rs115318947	4	72580362	GC	ENSG00000145321	adhd	C	1489	rs222054	unconditioned	1.83636e-25	0.888244	2.14788e-26	0.103885	0.00787115	56.9568	OID30780	no_MHC	UKB
rs115318947	4	72580362	GC	ENSG00000145321	adhd	C	1469	rs34956656	unconditioned	3.67138e-12	0.896894	3.94983e-13	0.0964851	0.00662054	26.3305	OID30780	no_MHC	UKB
rs115318947	4	72580362	GC	ENSG00000145321	adhd	C	1531	rs35481737	unconditioned	9.33335e-170	0.871546	1.10771e-170	0.103413	0.0250414	389.206	OID30780	no_MHC	UKB
rs115318947	4	72580362	GC	ENSG00000145321	adhd	C	1470	rs35887244	unconditioned	1.41683e-56	0.892592	1.52452e-57	0.0960327	0.011375	128.596	OID30780	no_MHC	UKB
rs115318947	4	72580362	GC	ENSG00000145321	adhd	C	1474	rs4306925	unconditioned	3.07215e-09	0.894141	3.33113e-10	0.0969426	0.0089167	19.6009	OID30780	no_MHC	UKB
rs115318947	4	72580362	GC	ENSG00000145321	adhd	C	1555	rs62302199	unconditioned	3.31216e-11	0.882537	4.22848e-12	0.112665	0.00479869	24.1308	OID30780	no_MHC	UKB
rs115318947	4	72580362	GC	ENSG00000145321	adhd	C	1469	rs62321514	unconditioned	0.00444728	0.885586	0.000478467	0.0952626	0.0142261	5.41546	OID30780	no_MHC	UKB
rs115318947	4	72580362	GC	ENSG00000145321	adhd	C	1476	rs6446771	unconditioned	1.2844e-12	0.89641	1.39283e-13	0.097202	0.00638786	27.3807	OID30780	no_MHC	UKB
rs115318947	4	72580362	GC	ENSG00000145321	adhd	C	1491	rs67278912	unconditioned	0.00409032	0.885054	0.000447077	0.096724	0.0136849	5.49913	OID30780	no_MHC	UKB
rs115318947	4	72580362	GC	ENSG00000145321	adhd	C	1470	rs6843222	unconditioned	0.00253022	0.887676	0.000272921	0.0957349	0.0137861	5.97945	OID30780	no_MHC	UKB
rs115318947	4	72580362	GC	ENSG00000145321	adhd	C	1505	rs6845026	unconditioned	5.06022e-16	0.892942	5.56856e-17	0.0982558	0.00880229	35.22	OID30780	no_MHC	UKB
rs115318947	4	72580362	GC	ENSG00000145321	adhd	C	1535	rs705125	unconditioned	8.73011e-16	0.663647	9.62398e-17	0.0728963	0.263456	34.6746	OID30780	no_MHC	UKB
rs115318947	4	72580362	GC	ENSG00000145321	adhd	C	1497	rs72607836	unconditioned	2.24228e-14	0.892652	2.44188e-15	0.0972012	0.0101472	31.4287	OID30780	no_MHC	UKB
rs115318947	4	72580362	GC	ENSG00000145321	adhd	C	1471	rs72645662	unconditioned	3.57727e-98	0.888859	3.91149e-99	0.0971763	0.0139642	224.379	OID30780	no_MHC	UKB
rs115318947	4	72580362	GC	ENSG00000145321	adhd	C	1476	rs72649599	unconditioned	1.10141e-13	0.876568	1.19185e-14	0.0948256	0.0286065	29.837	OID30780	no_MHC	UKB
rs115318947	4	72580362	GC	ENSG00000145321	adhd	C	1468	rs72653914	unconditioned	0.00931997	0.882977	0.00100261	0.0949762	0.0117244	4.6756	OID30780	no_MHC	UKB
rs115318947	4	72580362	GC	ENSG00000145321	adhd	C	1488	rs74537052	unconditioned	9.4108e-10	0.887592	1.09542e-10	0.103307	0.00910076	20.784	OID30780	no_MHC	UKB
rs115318947	4	72580362	GC	ENSG00000145321	adhd	C	1469	rs75091381	unconditioned	0.00256849	0.883851	0.000276361	0.0950812	0.0182229	5.96444	OID30780	no_MHC	UKB
rs115318947	4	72580362	GC	ENSG00000145321	adhd	C	1474	rs76230981	unconditioned	8.23572e-11	0.894812	8.90682e-12	0.0967643	0.00842419	23.22	OID30780	no_MHC	UKB
rs115318947	4	72580362	GC	ENSG00000145321	adhd	C	1472	rs76714399	unconditioned	0.00347172	0.886895	0.000375781	0.0959848	0.0132723	5.66311	OID30780	no_MHC	UKB
rs115318947	4	72580362	GC	ENSG00000145321	adhd	C	1470	rs7692859	unconditioned	1.4595e-05	0.896021	1.57035e-06	0.0963995	0.00756366	11.1348	OID30780	no_MHC	UKB
rs115318947	4	72580362	GC	ENSG00000145321	adhd	C	1499	rs79444700	unconditioned	1.99455e-70	0.889639	2.18737e-71	0.0975519	0.0128095	160.491	OID30780	no_MHC	UKB
rs115318947	4	72580362	GC	ENSG00000145321	adhd	C	1469	rs79745142	unconditioned	0.000874491	0.882542	9.40958e-05	0.0949407	0.0215484	7.04187	OID30780	no_MHC	UKB
rs115318947	4	72580362	GC	ENSG00000145321	adhd	C	1484	rs843011	unconditioned	5.06091e-09	0.89614	5.58811e-10	0.0989442	0.00491628	19.1017	OID30780	no_MHC	UKB
rs115318947	4	72580362	GC	ENSG00000145321	alzheimers	C	3706	unconditioned	unconditioned	0	0.936046	0	0.0607736	0.00318029	10420	OID30780	no_MHC	UKB
rs115318947	4	72580362	GC	ENSG00000145321	alzheimers	C	1547	rs113255725	unconditioned	4.1964e-67	0.974118	8.49262e-69	0.0197079	0.00617438	152.839	OID30780	no_MHC	UKB
rs115318947	4	72580362	GC	ENSG00000145321	alzheimers	C	1597	rs11737702	unconditioned	1.71101e-08	0.977948	3.51631e-10	0.0200959	0.00195623	17.8836	OID30780	no_MHC	UKB
rs115318947	4	72580362	GC	ENSG00000145321	alzheimers	C	1547	rs13108630	unconditioned	0.00841605	0.967636	0.000170296	0.0195756	0.00420237	4.77761	OID30780	no_MHC	UKB
rs115318947	4	72580362	GC	ENSG00000145321	alzheimers	C	1707	rs13140734	unconditioned	0.00878932	0.963574	0.000182894	0.0200433	0.00741035	4.73422	OID30780	no_MHC	UKB
rs115318947	4	72580362	GC	ENSG00000145321	alzheimers	C	1562	rs13142062	unconditioned	2.82427e-13	0.968077	5.72701e-15	0.0196182	0.0123045	28.8954	OID30780	no_MHC	UKB
rs115318947	4	72580362	GC	ENSG00000145321	alzheimers	C	1547	rs143052621	unconditioned	1.78304e-99	0.958523	3.61147e-101	0.0193924	0.0220845	227.378	OID30780	no_MHC	UKB
rs115318947	4	72580362	GC	ENSG00000145321	alzheimers	C	1550	rs146519728	unconditioned	1.84559e-67	0.97602	3.7361e-69	0.0197537	0.0042266	153.66	OID30780	no_MHC	UKB
rs115318947	4	72580362	GC	ENSG00000145321	alzheimers	C	1658	rs2139642	unconditioned	3.23843e-17	0.975612	6.75115e-19	0.0203345	0.00405346	37.9689	OID30780	no_MHC	UKB
rs115318947	4	72580362	GC	ENSG00000145321	alzheimers	C	1578	rs222005	unconditioned	4.86229e-06	0.978196	9.87186e-08	0.0198583	0.00194038	12.234	OID30780	no_MHC	UKB
rs115318947	4	72580362	GC	ENSG00000145321	alzheimers	C	1574	rs222023	unconditioned	1.99463e-07	0.975681	4.05324e-09	0.0198221	0.004497	15.4276	OID30780	no_MHC	UKB
rs115318947	4	72580362	GC	ENSG00000145321	alzheimers	C	1567	rs222054	unconditioned	2.02378e-25	0.978979	4.10344e-27	0.0198487	0.00117226	56.8597	OID30780	no_MHC	UKB
rs115318947	4	72580362	GC	ENSG00000145321	alzheimers	C	1547	rs34956656	unconditioned	4.00747e-12	0.979116	8.10817e-14	0.019809	0.00107469	26.2429	OID30780	no_MHC	UKB
rs115318947	4	72580362	GC	ENSG00000145321	alzheimers	C	1611	rs35481737	unconditioned	1.04835e-169	0.978729	2.1324e-171	0.0199065	0.00136427	389.09	OID30780	no_MHC	UKB
rs115318947	4	72580362	GC	ENSG00000145321	alzheimers	C	1548	rs35887244	unconditioned	1.55354e-56	0.978633	3.1436e-58	0.0198012	0.00156535	128.504	OID30780	no_MHC	UKB
rs115318947	4	72580362	GC	ENSG00000145321	alzheimers	C	1553	rs4306925	unconditioned	2.72767e-21	0.969002	5.52711e-23	0.0196236	0.0113746	47.3508	OID30780	no_MHC	UKB
rs115318947	4	72580362	GC	ENSG00000145321	alzheimers	C	1640	rs62302199	unconditioned	3.67088e-11	0.978407	7.62746e-13	0.0203283	0.00126498	24.028	OID30780	no_MHC	UKB
rs115318947	4	72580362	GC	ENSG00000145321	alzheimers	C	1548	rs62321514	unconditioned	2.62881e-11	0.975639	5.32004e-13	0.0197398	0.00462153	24.3619	OID30780	no_MHC	UKB
rs115318947	4	72580362	GC	ENSG00000145321	alzheimers	C	1555	rs6446771	unconditioned	1.402e-12	0.978574	2.83955e-14	0.019818	0.00160847	27.2931	OID30780	no_MHC	UKB
rs115318947	4	72580362	GC	ENSG00000145321	alzheimers	C	1569	rs67278912	unconditioned	0.00384717	0.971963	7.80147e-05	0.0197055	0.00440625	5.56042	OID30780	no_MHC	UKB
rs115318947	4	72580362	GC	ENSG00000145321	alzheimers	C	1550	rs6843222	unconditioned	8.44395e-07	0.975269	1.70995e-08	0.0197447	0.00498503	13.9846	OID30780	no_MHC	UKB
rs115318947	4	72580362	GC	ENSG00000145321	alzheimers	C	1583	rs6845026	unconditioned	5.54418e-16	0.97842	1.12469e-17	0.0198465	0.00173305	35.1286	OID30780	no_MHC	UKB
rs115318947	4	72580362	GC	ENSG00000145321	alzheimers	C	1613	rs705125	unconditioned	1.28321e-15	0.975249	2.61691e-17	0.0198838	0.00486682	34.2894	OID30780	no_MHC	UKB
rs115318947	4	72580362	GC	ENSG00000145321	alzheimers	C	1575	rs72607836	unconditioned	2.45479e-14	0.97728	4.9875e-16	0.0198529	0.00286746	31.3381	OID30780	no_MHC	UKB
rs115318947	4	72580362	GC	ENSG00000145321	alzheimers	C	1550	rs72645662	unconditioned	2.82526e-147	0.974234	5.72002e-149	0.0197183	0.00604727	337.441	OID30780	no_MHC	UKB
rs115318947	4	72580362	GC	ENSG00000145321	alzheimers	C	1554	rs72649599	unconditioned	1.22462e-13	0.974338	2.47978e-15	0.0197238	0.00593801	29.731	OID30780	no_MHC	UKB
rs115318947	4	72580362	GC	ENSG00000145321	alzheimers	C	1547	rs72653914	unconditioned	2.47504e-06	0.971621	5.00789e-08	0.0196506	0.00872617	12.9093	OID30780	no_MHC	UKB
rs115318947	4	72580362	GC	ENSG00000145321	alzheimers	C	1567	rs74537052	unconditioned	3.91243e-15	0.975364	7.9387e-17	0.0197863	0.00484926	33.1746	OID30780	no_MHC	UKB
rs115318947	4	72580362	GC	ENSG00000145321	alzheimers	C	1547	rs75091381	unconditioned	0.00281257	0.973254	5.69107e-05	0.019689	0.00418751	5.87366	OID30780	no_MHC	UKB
rs115318947	4	72580362	GC	ENSG00000145321	alzheimers	C	1552	rs76230981	unconditioned	8.99168e-11	0.976984	1.82014e-12	0.0197733	0.00324277	23.1321	OID30780	no_MHC	UKB
rs115318947	4	72580362	GC	ENSG00000145321	alzheimers	C	1551	rs76714399	unconditioned	4.10851e-12	0.970809	8.32165e-14	0.0196539	0.00953699	26.218	OID30780	no_MHC	UKB
rs115318947	4	72580362	GC	ENSG00000145321	alzheimers	C	1548	rs7692859	unconditioned	1.59036e-05	0.976716	3.21829e-07	0.0197616	0.00350663	11.049	OID30780	no_MHC	UKB
rs115318947	4	72580362	GC	ENSG00000145321	alzheimers	C	1577	rs79444700	unconditioned	2.18996e-70	0.976206	4.44218e-72	0.0197976	0.00399661	160.397	OID30780	no_MHC	UKB
rs115318947	4	72580362	GC	ENSG00000145321	alzheimers	C	1547	rs79745142	unconditioned	0.000955238	0.967609	1.93381e-05	0.0195767	0.0118398	6.95355	OID30780	no_MHC	UKB
rs115318947	4	72580362	GC	ENSG00000145321	alzheimers	C	1562	rs843011	unconditioned	5.52837e-09	0.979033	1.1206e-10	0.0198439	0.00112291	19.0134	OID30780	no_MHC	UKB
rs115318947	4	72580362	GC	ENSG00000145321	alzheimers_noukb	C	3860	unconditioned	unconditioned	0	0.782624	0	0.202403	0.0149731	10420.2	OID30780	no_MHC	UKB
rs115318947	4	72580362	GC	ENSG00000145321	alzheimers_noukb	C	1551	rs113255725	unconditioned	4.13032e-67	0.959002	1.19395e-68	0.0277085	0.0132893	152.855	OID30780	no_MHC	UKB
rs115318947	4	72580362	GC	ENSG00000145321	alzheimers_noukb	C	1601	rs11737702	unconditioned	1.67775e-08	0.958885	4.91969e-10	0.0281046	0.0130101	17.9032	OID30780	no_MHC	UKB
rs115318947	4	72580362	GC	ENSG00000145321	alzheimers_noukb	C	1551	rs13108630	unconditioned	0.00824643	0.949302	0.000238385	0.0274273	0.0147859	4.79797	OID30780	no_MHC	UKB
rs115318947	4	72580362	GC	ENSG00000145321	alzheimers_noukb	C	1713	rs13140734	unconditioned	0.00848412	0.944443	0.000283478	0.0315412	0.0152487	4.76956	OID30780	no_MHC	UKB
rs115318947	4	72580362	GC	ENSG00000145321	alzheimers_noukb	C	1566	rs13142062	unconditioned	2.48692e-13	0.852404	7.2913e-15	0.0248685	0.122727	29.0226	OID30780	no_MHC	UKB
rs115318947	4	72580362	GC	ENSG00000145321	alzheimers_noukb	C	1551	rs143052621	unconditioned	1.73291e-99	0.931939	5.01456e-101	0.0269266	0.0411343	227.406	OID30780	no_MHC	UKB
rs115318947	4	72580362	GC	ENSG00000145321	alzheimers_noukb	C	1554	rs146519728	unconditioned	1.49762e-67	0.792304	4.37423e-69	0.0229567	0.184739	153.869	OID30780	no_MHC	UKB
rs115318947	4	72580362	GC	ENSG00000145321	alzheimers_noukb	C	1662	rs2139642	unconditioned	3.18232e-17	0.958667	9.51791e-19	0.0286599	0.0126728	37.9863	OID30780	no_MHC	UKB
rs115318947	4	72580362	GC	ENSG00000145321	alzheimers_noukb	C	1582	rs222005	unconditioned	4.78931e-06	0.963469	1.41046e-07	0.0283661	0.00815973	12.2491	OID30780	no_MHC	UKB
rs115318947	4	72580362	GC	ENSG00000145321	alzheimers_noukb	C	1579	rs222023	unconditioned	1.9508e-07	0.960103	5.70525e-09	0.028067	0.01183	15.4499	OID30780	no_MHC	UKB
rs115318947	4	72580362	GC	ENSG00000145321	alzheimers_noukb	C	1571	rs222054	unconditioned	1.9939e-25	0.964484	5.86799e-27	0.0283774	0.00713836	56.8745	OID30780	no_MHC	UKB
rs115318947	4	72580362	GC	ENSG00000145321	alzheimers_noukb	C	1551	rs34956656	unconditioned	3.92577e-12	0.959099	1.13481e-13	0.0277113	0.0131894	26.2635	OID30780	no_MHC	UKB
rs115318947	4	72580362	GC	ENSG00000145321	alzheimers_noukb	C	1615	rs35481737	unconditioned	1.02504e-169	0.957066	3.09273e-171	0.0288623	0.014072	389.112	OID30780	no_MHC	UKB
rs115318947	4	72580362	GC	ENSG00000145321	alzheimers_noukb	C	1552	rs35887244	unconditioned	1.52329e-56	0.959618	4.40421e-58	0.0277324	0.0126492	128.524	OID30780	no_MHC	UKB
rs115318947	4	72580362	GC	ENSG00000145321	alzheimers_noukb	C	1557	rs4306925	unconditioned	2.69873e-21	0.958742	7.8139e-23	0.0277459	0.0135116	47.3615	OID30780	no_MHC	UKB
rs115318947	4	72580362	GC	ENSG00000145321	alzheimers_noukb	C	1644	rs62302199	unconditioned	3.61498e-11	0.963458	1.07236e-12	0.0285724	0.00796934	24.0433	OID30780	no_MHC	UKB
rs115318947	4	72580362	GC	ENSG00000145321	alzheimers_noukb	C	1552	rs62321514	unconditioned	2.57889e-11	0.957111	7.45687e-13	0.0276596	0.0152289	24.3811	OID30780	no_MHC	UKB
rs115318947	4	72580362	GC	ENSG00000145321	alzheimers_noukb	C	1559	rs6446771	unconditioned	1.38392e-12	0.965902	4.00681e-14	0.0279593	0.00613842	27.3061	OID30780	no_MHC	UKB
rs115318947	4	72580362	GC	ENSG00000145321	alzheimers_noukb	C	1573	rs67278912	unconditioned	0.00376678	0.951957	0.000110548	0.027922	0.0162437	5.58154	OID30780	no_MHC	UKB
rs115318947	4	72580362	GC	ENSG00000145321	alzheimers_noukb	C	1554	rs6843222	unconditioned	8.0227e-07	0.926721	2.3317e-08	0.0268877	0.0463908	14.0358	OID30780	no_MHC	UKB
rs115318947	4	72580362	GC	ENSG00000145321	alzheimers_noukb	C	1586	rs6845026	unconditioned	5.4452e-16	0.960917	1.61147e-17	0.0284271	0.0106562	35.1466	OID30780	no_MHC	UKB
rs115318947	4	72580362	GC	ENSG00000145321	alzheimers_noukb	C	1616	rs705125	unconditioned	1.2523e-15	0.951852	3.67558e-17	0.0279172	0.0202306	34.3138	OID30780	no_MHC	UKB
rs115318947	4	72580362	GC	ENSG00000145321	alzheimers_noukb	C	1579	rs72607836	unconditioned	2.41385e-14	0.960969	7.02326e-16	0.0279489	0.0110819	31.355	OID30780	no_MHC	UKB
rs115318947	4	72580362	GC	ENSG00000145321	alzheimers_noukb	C	1554	rs72645662	unconditioned	2.70001e-147	0.932276	7.8327e-149	0.0270045	0.04072	337.487	OID30780	no_MHC	UKB
rs115318947	4	72580362	GC	ENSG00000145321	alzheimers_noukb	C	1558	rs72649599	unconditioned	1.17828e-13	0.937602	3.4228e-15	0.0272013	0.0351964	29.7695	OID30780	no_MHC	UKB
rs115318947	4	72580362	GC	ENSG00000145321	alzheimers_noukb	C	1551	rs72653914	unconditioned	2.3448e-06	0.920451	6.77769e-08	0.0265528	0.0529942	12.9633	OID30780	no_MHC	UKB
rs115318947	4	72580362	GC	ENSG00000145321	alzheimers_noukb	C	1571	rs74537052	unconditioned	3.85587e-15	0.961255	1.1258e-16	0.0280552	0.0106902	33.1892	OID30780	no_MHC	UKB
rs115318947	4	72580362	GC	ENSG00000145321	alzheimers_noukb	C	1551	rs75091381	unconditioned	0.00275273	0.952764	7.95781e-05	0.0275264	0.0168774	5.89516	OID30780	no_MHC	UKB
rs115318947	4	72580362	GC	ENSG00000145321	alzheimers_noukb	C	1556	rs76230981	unconditioned	8.21036e-11	0.892074	2.38982e-12	0.0258839	0.0820418	23.223	OID30780	no_MHC	UKB
rs115318947	4	72580362	GC	ENSG00000145321	alzheimers_noukb	C	1555	rs76714399	unconditioned	3.53654e-12	0.835861	1.02868e-13	0.0241728	0.139966	26.3679	OID30780	no_MHC	UKB
rs115318947	4	72580362	GC	ENSG00000145321	alzheimers_noukb	C	1552	rs7692859	unconditioned	1.5686e-05	0.963294	4.53454e-07	0.0278383	0.00885202	11.0627	OID30780	no_MHC	UKB
rs115318947	4	72580362	GC	ENSG00000145321	alzheimers_noukb	C	1580	rs79444700	unconditioned	2.04619e-70	0.912385	6.03745e-72	0.0268599	0.0607554	160.465	OID30780	no_MHC	UKB
rs115318947	4	72580362	GC	ENSG00000145321	alzheimers_noukb	C	1551	rs79745142	unconditioned	0.000849798	0.863931	2.46673e-05	0.0249673	0.110227	7.07051	OID30780	no_MHC	UKB
rs115318947	4	72580362	GC	ENSG00000145321	alzheimers_noukb	C	1567	rs843011	unconditioned	5.45079e-09	0.96524	1.58421e-10	0.0280469	0.00671274	19.0275	OID30780	no_MHC	UKB
rs115318947	4	72580362	GC	ENSG00000145321	anxiety_cc	C	1784	unconditioned	unconditioned	0	0.928798	0	0.055006	0.0161959	10420	OID30780	no_MHC	UKB
rs115318947	4	72580362	GC	ENSG00000145321	anxiety_cc	C	1392	rs113255725	unconditioned	3.9055e-67	0.907314	1.77448e-68	0.0411726	0.051513	152.911	OID30780	no_MHC	UKB
rs115318947	4	72580362	GC	ENSG00000145321	anxiety_cc	C	1442	rs11737702	unconditioned	1.62078e-08	0.92619	7.50082e-10	0.0428322	0.0309775	17.9378	OID30780	no_MHC	UKB
rs115318947	4	72580362	GC	ENSG00000145321	anxiety_cc	C	1392	rs13108630	unconditioned	0.0100944	0.913334	0.00045843	0.041444	0.0346691	4.59578	OID30780	no_MHC	UKB
rs115318947	4	72580362	GC	ENSG00000145321	anxiety_cc	C	1395	rs13140734	unconditioned	0.0114953	0.889789	0.000525642	0.0406296	0.0575603	4.46582	OID30780	no_MHC	UKB
rs115318947	4	72580362	GC	ENSG00000145321	anxiety_cc	C	1407	rs13142062	unconditioned	2.73953e-13	0.938877	1.25499e-14	0.0429921	0.0181312	28.9258	OID30780	no_MHC	UKB
rs115318947	4	72580362	GC	ENSG00000145321	anxiety_cc	C	1392	rs143052621	unconditioned	1.6445e-99	0.885232	7.47635e-101	0.0401706	0.074597	227.458	OID30780	no_MHC	UKB
rs115318947	4	72580362	GC	ENSG00000145321	anxiety_cc	C	1393	rs146519728	unconditioned	1.29365e-06	0.941315	5.8786e-08	0.0427594	0.015924	13.558	OID30780	no_MHC	UKB
rs115318947	4	72580362	GC	ENSG00000145321	anxiety_cc	C	1503	rs2139642	unconditioned	3.10998e-17	0.936778	1.47636e-18	0.0444517	0.0187705	38.0093	OID30780	no_MHC	UKB
rs115318947	4	72580362	GC	ENSG00000145321	anxiety_cc	C	1423	rs222005	unconditioned	4.7265e-06	0.936189	2.18082e-07	0.0431754	0.020631	12.2623	OID30780	no_MHC	UKB
rs115318947	4	72580362	GC	ENSG00000145321	anxiety_cc	C	1420	rs222023	unconditioned	1.73225e-07	0.852247	8.28225e-09	0.0406407	0.107112	15.5687	OID30780	no_MHC	UKB
rs115318947	4	72580362	GC	ENSG00000145321	anxiety_cc	C	1412	rs222054	unconditioned	1.94066e-25	0.938646	8.86986e-27	0.0428826	0.0184717	56.9016	OID30780	no_MHC	UKB
rs115318947	4	72580362	GC	ENSG00000145321	anxiety_cc	C	1392	rs34956656	unconditioned	2.9427e-12	0.718827	1.34553e-13	0.0326193	0.248554	26.5517	OID30780	no_MHC	UKB
rs115318947	4	72580362	GC	ENSG00000145321	anxiety_cc	C	1456	rs35481737	unconditioned	9.84358e-170	0.91931	4.67044e-171	0.043581	0.0371087	389.153	OID30780	no_MHC	UKB
rs115318947	4	72580362	GC	ENSG00000145321	anxiety_cc	C	1393	rs35887244	unconditioned	1.48242e-56	0.933972	6.7336e-58	0.0424001	0.0236283	128.551	OID30780	no_MHC	UKB
rs115318947	4	72580362	GC	ENSG00000145321	anxiety_cc	C	1398	rs4306925	unconditioned	2.34583e-21	0.833421	1.07052e-22	0.0379044	0.128674	47.5016	OID30780	no_MHC	UKB
rs115318947	4	72580362	GC	ENSG00000145321	anxiety_cc	C	1485	rs62302199	unconditioned	3.52954e-11	0.940569	1.65931e-12	0.0442028	0.015228	24.0673	OID30780	no_MHC	UKB
rs115318947	4	72580362	GC	ENSG00000145321	anxiety_cc	C	1393	rs62321514	unconditioned	2.28297e-11	0.84728	1.04007e-12	0.038486	0.114234	24.503	OID30780	no_MHC	UKB
rs115318947	4	72580362	GC	ENSG00000145321	anxiety_cc	C	1400	rs6446771	unconditioned	1.27448e-12	0.889403	5.80131e-14	0.0404146	0.0701829	27.3885	OID30780	no_MHC	UKB
rs115318947	4	72580362	GC	ENSG00000145321	anxiety_cc	C	1414	rs67278912	unconditioned	0.0104624	0.897273	0.000479619	0.0410823	0.0507029	4.55997	OID30780	no_MHC	UKB
rs115318947	4	72580362	GC	ENSG00000145321	anxiety_cc	C	1393	rs6843222	unconditioned	0.0122235	0.915882	0.000554915	0.041549	0.0297902	4.4044	OID30780	no_MHC	UKB
rs115318947	4	72580362	GC	ENSG00000145321	anxiety_cc	C	1428	rs6845026	unconditioned	5.27462e-16	0.930724	2.4447e-17	0.0431114	0.0261646	35.1785	OID30780	no_MHC	UKB
rs115318947	4	72580362	GC	ENSG00000145321	anxiety_cc	C	1458	rs705125	unconditioned	1.43544e-13	0.934805	6.70112e-15	0.0436184	0.0215763	29.5721	OID30780	no_MHC	UKB
rs115318947	4	72580362	GC	ENSG00000145321	anxiety_cc	C	1420	rs72607836	unconditioned	2.27872e-14	0.907142	1.04689e-15	0.0416247	0.051233	31.4126	OID30780	no_MHC	UKB
rs115318947	4	72580362	GC	ENSG00000145321	anxiety_cc	C	1394	rs72645662	unconditioned	2.15095e-14	0.92987	9.77109e-16	0.0422132	0.0279164	31.4703	OID30780	no_MHC	UKB
rs115318947	4	72580362	GC	ENSG00000145321	anxiety_cc	C	1398	rs72649599	unconditioned	0.0438206	0.886842	0.00199505	0.0403489	0.0269939	3.12765	OID30780	no_MHC	UKB
rs115318947	4	72580362	GC	ENSG00000145321	anxiety_cc	C	1392	rs72653914	unconditioned	2.30538e-06	0.904794	1.04795e-07	0.0410746	0.0541291	12.9803	OID30780	no_MHC	UKB
rs115318947	4	72580362	GC	ENSG00000145321	anxiety_cc	C	1412	rs74537052	unconditioned	3.73889e-15	0.932063	1.71267e-16	0.0426697	0.0252672	33.22	OID30780	no_MHC	UKB
rs115318947	4	72580362	GC	ENSG00000145321	anxiety_cc	C	1391	rs75091381	unconditioned	0.0303959	0.888946	0.00137932	0.0403001	0.0389789	3.49345	OID30780	no_MHC	UKB
rs115318947	4	72580362	GC	ENSG00000145321	anxiety_cc	C	1397	rs76230981	unconditioned	8.48385e-11	0.921748	3.86091e-12	0.0419114	0.0363406	23.1903	OID30780	no_MHC	UKB
rs115318947	4	72580362	GC	ENSG00000145321	anxiety_cc	C	1395	rs76714399	unconditioned	0.00446593	0.91244	0.000202895	0.0414123	0.041479	5.41128	OID30780	no_MHC	UKB
rs115318947	4	72580362	GC	ENSG00000145321	anxiety_cc	C	1393	rs7692859	unconditioned	1.50065e-05	0.921265	6.82239e-07	0.0418466	0.0368727	11.107	OID30780	no_MHC	UKB
rs115318947	4	72580362	GC	ENSG00000145321	anxiety_cc	C	1420	rs79444700	unconditioned	2.8455e-21	0.925438	1.31425e-22	0.0427113	0.0318511	47.3085	OID30780	no_MHC	UKB
rs115318947	4	72580362	GC	ENSG00000145321	anxiety_cc	C	1391	rs79745142	unconditioned	0.0261274	0.894671	0.00118562	0.0405614	0.0374543	3.64477	OID30780	no_MHC	UKB
rs115318947	4	72580362	GC	ENSG00000145321	anxiety_cc	C	1408	rs843011	unconditioned	5.22532e-09	0.925183	2.39031e-10	0.0422898	0.0325272	19.0697	OID30780	no_MHC	UKB
rs115318947	4	72580362	GC	ENSG00000145321	asd	C	2345	unconditioned	unconditioned	0	0.927885	0	0.0639569	0.00815788	10420	OID30780	no_MHC	UKB
rs115318947	4	72580362	GC	ENSG00000145321	asd	C	1544	rs113255725	unconditioned	3.95428e-67	0.918162	1.76068e-68	0.040841	0.0409973	152.898	OID30780	no_MHC	UKB
rs115318947	4	72580362	GC	ENSG00000145321	asd	C	1594	rs11737702	unconditioned	1.65871e-08	0.947995	7.47624e-10	0.0427194	0.00928573	17.9146	OID30780	no_MHC	UKB
rs115318947	4	72580362	GC	ENSG00000145321	asd	C	1544	rs13108630	unconditioned	0.00769842	0.885069	0.000343285	0.0393992	0.0674902	4.86674	OID30780	no_MHC	UKB
rs115318947	4	72580362	GC	ENSG00000145321	asd	C	1705	rs13140734	unconditioned	0.00830827	0.923948	0.000406547	0.0451892	0.022148	4.7905	OID30780	no_MHC	UKB
rs115318947	4	72580362	GC	ENSG00000145321	asd	C	1559	rs13142062	unconditioned	2.76913e-13	0.949126	1.23595e-14	0.0423538	0.0085199	28.9151	OID30780	no_MHC	UKB
rs115318947	4	72580362	GC	ENSG00000145321	asd	C	1544	rs143052621	unconditioned	1.73441e-99	0.932803	7.71966e-101	0.0414923	0.0257049	227.405	OID30780	no_MHC	UKB
rs115318947	4	72580362	GC	ENSG00000145321	asd	C	1547	rs146519728	unconditioned	1.77512e-67	0.939168	7.91073e-69	0.0418346	0.0189974	153.699	OID30780	no_MHC	UKB
rs115318947	4	72580362	GC	ENSG00000145321	asd	C	1655	rs2139642	unconditioned	3.14434e-17	0.947219	1.44621e-18	0.0435571	0.00922344	37.9983	OID30780	no_MHC	UKB
rs115318947	4	72580362	GC	ENSG00000145321	asd	C	1575	rs222005	unconditioned	4.7053e-06	0.946561	2.11292e-07	0.0424945	0.0109392	12.2668	OID30780	no_MHC	UKB
rs115318947	4	72580362	GC	ENSG00000145321	asd	C	1572	rs222023	unconditioned	1.87427e-07	0.922433	8.48082e-09	0.041703	0.0358641	15.4899	OID30780	no_MHC	UKB
rs115318947	4	72580362	GC	ENSG00000145321	asd	C	1564	rs222054	unconditioned	1.96306e-25	0.949563	8.78535e-27	0.0424882	0.00794871	56.8901	OID30780	no_MHC	UKB
rs115318947	4	72580362	GC	ENSG00000145321	asd	C	1544	rs34956656	unconditioned	3.89138e-12	0.950688	1.73122e-13	0.0422879	0.00702371	26.2723	OID30780	no_MHC	UKB
rs115318947	4	72580362	GC	ENSG00000145321	asd	C	1608	rs35481737	unconditioned	1.01738e-169	0.949929	4.58847e-171	0.0428354	0.00723569	389.12	OID30780	no_MHC	UKB
rs115318947	4	72580362	GC	ENSG00000145321	asd	C	1545	rs35887244	unconditioned	1.50277e-56	0.946702	6.69036e-58	0.0421361	0.0111616	128.537	OID30780	no_MHC	UKB
rs115318947	4	72580362	GC	ENSG00000145321	asd	C	1550	rs4306925	unconditioned	2.66111e-21	0.945382	1.18653e-22	0.0421399	0.0124785	47.3755	OID30780	no_MHC	UKB
rs115318947	4	72580362	GC	ENSG00000145321	asd	C	1637	rs62302199	unconditioned	3.55952e-11	0.948668	1.62842e-12	0.0433922	0.00793971	24.0588	OID30780	no_MHC	UKB
rs115318947	4	72580362	GC	ENSG00000145321	asd	C	1545	rs62321514	unconditioned	2.52016e-11	0.935314	1.12185e-12	0.0416125	0.0230735	24.4041	OID30780	no_MHC	UKB
rs115318947	4	72580362	GC	ENSG00000145321	asd	C	1552	rs6446771	unconditioned	1.3617e-12	0.950384	6.06562e-14	0.0423272	0.00728867	27.3223	OID30780	no_MHC	UKB
rs115318947	4	72580362	GC	ENSG00000145321	asd	C	1566	rs67278912	unconditioned	0.0036966	0.933891	0.000165703	0.0418421	0.020405	5.60034	OID30780	no_MHC	UKB
rs115318947	4	72580362	GC	ENSG00000145321	asd	C	1545	rs6843222	unconditioned	0.002647	0.934858	0.000117837	0.0415965	0.0207804	5.93433	OID30780	no_MHC	UKB
rs115318947	4	72580362	GC	ENSG00000145321	asd	C	1580	rs6845026	unconditioned	5.33769e-16	0.941939	2.40807e-17	0.0424795	0.0155819	35.1666	OID30780	no_MHC	UKB
rs115318947	4	72580362	GC	ENSG00000145321	asd	C	1610	rs705125	unconditioned	1.23132e-15	0.935924	5.71464e-17	0.0434162	0.0206599	34.3307	OID30780	no_MHC	UKB
rs115318947	4	72580362	GC	ENSG00000145321	asd	C	1572	rs72607836	unconditioned	2.30565e-14	0.917892	1.0406e-15	0.0413861	0.0407217	31.4008	OID30780	no_MHC	UKB
rs115318947	4	72580362	GC	ENSG00000145321	asd	C	1547	rs72645662	unconditioned	2.63401e-147	0.909674	1.17398e-148	0.0404945	0.0498313	337.512	OID30780	no_MHC	UKB
rs115318947	4	72580362	GC	ENSG00000145321	asd	C	1551	rs72649599	unconditioned	1.17304e-13	0.933454	5.23382e-15	0.0416234	0.024923	29.774	OID30780	no_MHC	UKB
rs115318947	4	72580362	GC	ENSG00000145321	asd	C	1544	rs72653914	unconditioned	2.39495e-06	0.940025	1.06603e-07	0.0418238	0.0181488	12.9421	OID30780	no_MHC	UKB
rs115318947	4	72580362	GC	ENSG00000145321	asd	C	1564	rs74537052	unconditioned	3.75571e-15	0.936282	1.68106e-16	0.0418864	0.0218319	33.2155	OID30780	no_MHC	UKB
rs115318947	4	72580362	GC	ENSG00000145321	asd	C	1544	rs75091381	unconditioned	0.00262868	0.909592	0.000117057	0.0404576	0.047205	5.94127	OID30780	no_MHC	UKB
rs115318947	4	72580362	GC	ENSG00000145321	asd	C	1549	rs76230981	unconditioned	8.68581e-11	0.94373	3.87217e-12	0.0420576	0.0142121	23.1667	OID30780	no_MHC	UKB
rs115318947	4	72580362	GC	ENSG00000145321	asd	C	1547	rs76714399	unconditioned	0.00345677	0.903125	0.000153913	0.0401586	0.0531057	5.66742	OID30780	no_MHC	UKB
rs115318947	4	72580362	GC	ENSG00000145321	asd	C	1545	rs7692859	unconditioned	1.54135e-05	0.946553	6.85937e-07	0.0421125	0.0113183	11.0803	OID30780	no_MHC	UKB
rs115318947	4	72580362	GC	ENSG00000145321	asd	C	1574	rs79444700	unconditioned	2.09811e-70	0.935577	9.45508e-72	0.0421393	0.0222833	160.44	OID30780	no_MHC	UKB
rs115318947	4	72580362	GC	ENSG00000145321	asd	C	1544	rs79745142	unconditioned	0.000917894	0.929818	4.08571e-05	0.04136	0.0278635	6.99343	OID30780	no_MHC	UKB
rs115318947	4	72580362	GC	ENSG00000145321	asd	C	1560	rs843011	unconditioned	5.35929e-09	0.949029	2.39407e-10	0.0423859	0.00858539	19.0444	OID30780	no_MHC	UKB
rs115318947	4	72580362	GC	ENSG00000145321	bipolar	C	2312	unconditioned	unconditioned	0	0.948614	0	0.0464273	0.00495893	10419.9	OID30780	no_MHC	UKB
rs115318947	4	72580362	GC	ENSG00000145321	bipolar	C	1503	rs113255725	unconditioned	4.14744e-67	0.962494	9.30614e-69	0.0215808	0.0159248	152.851	OID30780	no_MHC	UKB
rs115318947	4	72580362	GC	ENSG00000145321	bipolar	C	1549	rs11737702	unconditioned	1.69976e-08	0.971587	3.91233e-10	0.0223569	0.00605649	17.8902	OID30780	no_MHC	UKB
rs115318947	4	72580362	GC	ENSG00000145321	bipolar	C	1503	rs13108630	unconditioned	0.00844656	0.957461	0.000189492	0.0214675	0.0124353	4.774	OID30780	no_MHC	UKB
rs115318947	4	72580362	GC	ENSG00000145321	bipolar	C	1662	rs13140734	unconditioned	0.0126702	0.947081	0.000356181	0.0266107	0.0132817	4.3685	OID30780	no_MHC	UKB
rs115318947	4	72580362	GC	ENSG00000145321	bipolar	C	1515	rs13142062	unconditioned	1.28387e-09	0.972932	2.8874e-11	0.0218758	0.00519245	20.4734	OID30780	no_MHC	UKB
rs115318947	4	72580362	GC	ENSG00000145321	bipolar	C	1503	rs143052621	unconditioned	1.79949e-99	0.966929	4.03688e-101	0.0216802	0.0113912	227.368	OID30780	no_MHC	UKB
rs115318947	4	72580362	GC	ENSG00000145321	bipolar	C	1506	rs146519728	unconditioned	1.56149e-67	0.825412	3.58461e-69	0.0187927	0.155795	153.828	OID30780	no_MHC	UKB
rs115318947	4	72580362	GC	ENSG00000145321	bipolar	C	1608	rs2139642	unconditioned	3.17991e-17	0.958025	7.72973e-19	0.0232689	0.0187063	37.9871	OID30780	no_MHC	UKB
rs115318947	4	72580362	GC	ENSG00000145321	bipolar	C	1533	rs222005	unconditioned	4.78192e-06	0.961523	1.08798e-07	0.0218599	0.0166121	12.2507	OID30780	no_MHC	UKB
rs115318947	4	72580362	GC	ENSG00000145321	bipolar	C	1530	rs222023	unconditioned	1.96507e-07	0.967168	4.47638e-09	0.022021	0.0108111	15.4426	OID30780	no_MHC	UKB
rs115318947	4	72580362	GC	ENSG00000145321	bipolar	C	1523	rs222054	unconditioned	2.00838e-25	0.971569	4.52583e-27	0.0218875	0.0065431	56.8673	OID30780	no_MHC	UKB
rs115318947	4	72580362	GC	ENSG00000145321	bipolar	C	1503	rs34956656	unconditioned	3.97973e-12	0.972403	8.92559e-14	0.0218029	0.00579424	26.2498	OID30780	no_MHC	UKB
rs115318947	4	72580362	GC	ENSG00000145321	bipolar	C	1565	rs35481737	unconditioned	1.04244e-169	0.973108	2.37052e-171	0.0221238	0.0047687	389.095	OID30780	no_MHC	UKB
rs115318947	4	72580362	GC	ENSG00000145321	bipolar	C	1504	rs35887244	unconditioned	1.54191e-56	0.971264	3.4595e-58	0.0217847	0.00695119	128.512	OID30780	no_MHC	UKB
rs115318947	4	72580362	GC	ENSG00000145321	bipolar	C	1508	rs4306925	unconditioned	3.25244e-09	0.946674	7.30566e-11	0.0212322	0.0320934	19.5439	OID30780	no_MHC	UKB
rs115318947	4	72580362	GC	ENSG00000145321	bipolar	C	1589	rs62302199	unconditioned	3.508e-11	0.934875	8.45068e-13	0.0224783	0.0426468	24.0734	OID30780	no_MHC	UKB
rs115318947	4	72580362	GC	ENSG00000145321	bipolar	C	1504	rs62321514	unconditioned	2.58892e-11	0.960835	5.81106e-13	0.0215492	0.0176163	24.3772	OID30780	no_MHC	UKB
rs115318947	4	72580362	GC	ENSG00000145321	bipolar	C	1510	rs6446771	unconditioned	1.39084e-12	0.970874	3.12679e-14	0.0218191	0.0073072	27.3011	OID30780	no_MHC	UKB
rs115318947	4	72580362	GC	ENSG00000145321	bipolar	C	1525	rs67278912	unconditioned	0.0044384	0.961185	0.000100259	0.0216997	0.0125766	5.41746	OID30780	no_MHC	UKB
rs115318947	4	72580362	GC	ENSG00000145321	bipolar	C	1505	rs6843222	unconditioned	6.37486e-07	0.736192	1.4513e-08	0.0165129	0.247294	14.2657	OID30780	no_MHC	UKB
rs115318947	4	72580362	GC	ENSG00000145321	bipolar	C	1539	rs6845026	unconditioned	5.5051e-16	0.971566	1.24523e-17	0.02197	0.00646398	35.1357	OID30780	no_MHC	UKB
rs115318947	4	72580362	GC	ENSG00000145321	bipolar	C	1569	rs705125	unconditioned	1.26488e-15	0.961202	2.93924e-17	0.0223193	0.0164791	34.3038	OID30780	no_MHC	UKB
rs115318947	4	72580362	GC	ENSG00000145321	bipolar	C	1531	rs72607836	unconditioned	2.42315e-14	0.964696	5.50171e-16	0.0218898	0.0134141	31.3511	OID30780	no_MHC	UKB
rs115318947	4	72580362	GC	ENSG00000145321	bipolar	C	1506	rs72645662	unconditioned	2.51962e-147	0.867514	5.68619e-149	0.0194647	0.113021	337.556	OID30780	no_MHC	UKB
rs115318947	4	72580362	GC	ENSG00000145321	bipolar	C	1510	rs72649599	unconditioned	1.17849e-13	0.937478	2.65857e-15	0.0211073	0.0414145	29.7694	OID30780	no_MHC	UKB
rs115318947	4	72580362	GC	ENSG00000145321	bipolar	C	1503	rs72653914	unconditioned	0.000660651	0.954804	1.48295e-05	0.0214092	0.0231112	7.32229	OID30780	no_MHC	UKB
rs115318947	4	72580362	GC	ENSG00000145321	bipolar	C	1522	rs74537052	unconditioned	1.02766e-09	0.969343	2.31749e-11	0.021851	0.00880635	20.696	OID30780	no_MHC	UKB
rs115318947	4	72580362	GC	ENSG00000145321	bipolar	C	1503	rs75091381	unconditioned	0.00278085	0.957119	6.24119e-05	0.0214625	0.0185755	5.885	OID30780	no_MHC	UKB
rs115318947	4	72580362	GC	ENSG00000145321	bipolar	C	1508	rs76230981	unconditioned	8.91229e-11	0.968379	2.00153e-12	0.0217381	0.00988332	23.141	OID30780	no_MHC	UKB
rs115318947	4	72580362	GC	ENSG00000145321	bipolar	C	1506	rs76714399	unconditioned	0.00376678	0.962545	8.45238e-05	0.0215868	0.0120172	5.58154	OID30780	no_MHC	UKB
rs115318947	4	72580362	GC	ENSG00000145321	bipolar	C	1504	rs7692859	unconditioned	1.55322e-05	0.953752	3.48755e-07	0.0213904	0.0248419	11.0726	OID30780	no_MHC	UKB
rs115318947	4	72580362	GC	ENSG00000145321	bipolar	C	1533	rs79444700	unconditioned	2.14745e-70	0.956932	4.85732e-72	0.0216235	0.0214447	160.417	OID30780	no_MHC	UKB
rs115318947	4	72580362	GC	ENSG00000145321	bipolar	C	1503	rs79745142	unconditioned	0.000942504	0.951052	2.11597e-05	0.021325	0.0266597	6.96697	OID30780	no_MHC	UKB
rs115318947	4	72580362	GC	ENSG00000145321	bipolar	C	1518	rs843011	unconditioned	5.47414e-09	0.969493	1.24123e-10	0.0219741	0.00853307	19.0232	OID30780	no_MHC	UKB
rs115318947	4	72580362	GC	ENSG00000145321	bipolar_noukb	C	2312	unconditioned	unconditioned	0	0.949832	0	0.0452222	0.00494565	10413.9	OID30780	no_MHC	UKB
rs115318947	4	72580362	GC	ENSG00000145321	bipolar_noukb	C	1506	rs113255725	unconditioned	4.13849e-67	0.960301	9.7973e-69	0.0227168	0.0169821	152.853	OID30780	no_MHC	UKB
rs115318947	4	72580362	GC	ENSG00000145321	bipolar_noukb	C	1552	rs11737702	unconditioned	1.69768e-08	0.970425	4.10876e-10	0.0234803	0.00609434	17.8914	OID30780	no_MHC	UKB
rs115318947	4	72580362	GC	ENSG00000145321	bipolar_noukb	C	1506	rs13108630	unconditioned	0.00843501	0.956161	0.000199643	0.0226182	0.0125862	4.77536	OID30780	no_MHC	UKB
rs115318947	4	72580362	GC	ENSG00000145321	bipolar_noukb	C	1665	rs13140734	unconditioned	0.0126463	0.94529	0.000372917	0.027861	0.0138299	4.37039	OID30780	no_MHC	UKB
rs115318947	4	72580362	GC	ENSG00000145321	bipolar_noukb	C	1517	rs13142062	unconditioned	1.28222e-09	0.971655	3.04125e-11	0.0230411	0.0053035	20.4747	OID30780	no_MHC	UKB
rs115318947	4	72580362	GC	ENSG00000145321	bipolar_noukb	C	1506	rs143052621	unconditioned	1.7978e-99	0.965824	4.25497e-101	0.0228475	0.0113282	227.369	OID30780	no_MHC	UKB
rs115318947	4	72580362	GC	ENSG00000145321	bipolar_noukb	C	1509	rs146519728	unconditioned	1.61766e-67	0.854934	3.88688e-69	0.0204175	0.124649	153.792	OID30780	no_MHC	UKB
rs115318947	4	72580362	GC	ENSG00000145321	bipolar_noukb	C	1611	rs2139642	unconditioned	3.18416e-17	0.959325	8.08347e-19	0.0243376	0.0163378	37.9858	OID30780	no_MHC	UKB
rs115318947	4	72580362	GC	ENSG00000145321	bipolar_noukb	C	1536	rs222005	unconditioned	4.7706e-06	0.959271	1.14507e-07	0.0230074	0.0177168	12.253	OID30780	no_MHC	UKB
rs115318947	4	72580362	GC	ENSG00000145321	bipolar_noukb	C	1533	rs222023	unconditioned	1.96258e-07	0.96595	4.71701e-09	0.0232055	0.0108442	15.4438	OID30780	no_MHC	UKB
rs115318947	4	72580362	GC	ENSG00000145321	bipolar_noukb	C	1526	rs222054	unconditioned	2.00574e-25	0.970314	4.76724e-27	0.0230558	0.00663028	56.8686	OID30780	no_MHC	UKB
rs115318947	4	72580362	GC	ENSG00000145321	bipolar_noukb	C	1506	rs34956656	unconditioned	3.97529e-12	0.971348	9.40623e-14	0.0229781	0.00567389	26.2509	OID30780	no_MHC	UKB
rs115318947	4	72580362	GC	ENSG00000145321	bipolar_noukb	C	1567	rs35481737	unconditioned	1.62417e-143	0.971897	3.89264e-145	0.0232886	0.00481402	328.785	OID30780	no_MHC	UKB
rs115318947	4	72580362	GC	ENSG00000145321	bipolar_noukb	C	1507	rs35887244	unconditioned	1.54012e-56	0.970111	3.64557e-58	0.0229563	0.00693227	128.513	OID30780	no_MHC	UKB
rs115318947	4	72580362	GC	ENSG00000145321	bipolar_noukb	C	1511	rs4306925	unconditioned	3.25595e-09	0.947707	7.7162e-11	0.0224296	0.0298633	19.5428	OID30780	no_MHC	UKB
rs115318947	4	72580362	GC	ENSG00000145321	bipolar_noukb	C	1592	rs62302199	unconditioned	3.51077e-11	0.935639	8.86049e-13	0.0235729	0.0407883	24.0726	OID30780	no_MHC	UKB
rs115318947	4	72580362	GC	ENSG00000145321	bipolar_noukb	C	1507	rs62321514	unconditioned	2.57504e-11	0.955684	6.09881e-13	0.0226131	0.0217028	24.3826	OID30780	no_MHC	UKB
rs115318947	4	72580362	GC	ENSG00000145321	bipolar_noukb	C	1513	rs6446771	unconditioned	1.38931e-12	0.969828	3.29479e-14	0.0229927	0.00717928	27.3022	OID30780	no_MHC	UKB
rs115318947	4	72580362	GC	ENSG00000145321	bipolar_noukb	C	1528	rs67278912	unconditioned	0.00443419	0.960004	0.000105635	0.0228575	0.0125991	5.41841	OID30780	no_MHC	UKB
rs115318947	4	72580362	GC	ENSG00000145321	bipolar_noukb	C	1507	rs6843222	unconditioned	0.00274166	0.962001	6.48793e-05	0.0227526	0.0124397	5.89919	OID30780	no_MHC	UKB
rs115318947	4	72580362	GC	ENSG00000145321	bipolar_noukb	C	1542	rs6845026	unconditioned	5.4987e-16	0.970455	1.31159e-17	0.0231416	0.00640327	35.1369	OID30780	no_MHC	UKB
rs115318947	4	72580362	GC	ENSG00000145321	bipolar_noukb	C	1572	rs705125	unconditioned	1.26086e-15	0.958099	3.08457e-17	0.0234204	0.0184806	34.307	OID30780	no_MHC	UKB
rs115318947	4	72580362	GC	ENSG00000145321	bipolar_noukb	C	1534	rs72607836	unconditioned	2.4172e-14	0.962334	5.79066e-16	0.0230391	0.0146267	31.3536	OID30780	no_MHC	UKB
rs115318947	4	72580362	GC	ENSG00000145321	bipolar_noukb	C	1509	rs72645662	unconditioned	2.61341e-147	0.899186	6.20943e-149	0.0212851	0.0795286	337.519	OID30780	no_MHC	UKB
rs115318947	4	72580362	GC	ENSG00000145321	bipolar_noukb	C	1513	rs72649599	unconditioned	1.1787e-13	0.937574	2.80538e-15	0.0222748	0.0401517	29.7692	OID30780	no_MHC	UKB
rs115318947	4	72580362	GC	ENSG00000145321	bipolar_noukb	C	1506	rs72653914	unconditioned	0.000661219	0.955651	1.56568e-05	0.0226074	0.0210652	7.32143	OID30780	no_MHC	UKB
rs115318947	4	72580362	GC	ENSG00000145321	bipolar_noukb	C	1525	rs74537052	unconditioned	1.04736e-09	0.967934	2.49091e-11	0.0230109	0.00905506	20.677	OID30780	no_MHC	UKB
rs115318947	4	72580362	GC	ENSG00000145321	bipolar_noukb	C	1506	rs75091381	unconditioned	0.00278203	0.957538	6.58637e-05	0.0226524	0.0169621	5.88457	OID30780	no_MHC	UKB
rs115318947	4	72580362	GC	ENSG00000145321	bipolar_noukb	C	1511	rs76230981	unconditioned	8.90142e-11	0.967206	2.10893e-12	0.0229052	0.00988839	23.1422	OID30780	no_MHC	UKB
rs115318947	4	72580362	GC	ENSG00000145321	bipolar_noukb	C	1509	rs76714399	unconditioned	0.00375985	0.960779	8.90092e-05	0.0227325	0.0126395	5.58338	OID30780	no_MHC	UKB
rs115318947	4	72580362	GC	ENSG00000145321	bipolar_noukb	C	1507	rs7692859	unconditioned	1.55192e-05	0.952983	3.67609e-07	0.0225492	0.024452	11.0734	OID30780	no_MHC	UKB
rs115318947	4	72580362	GC	ENSG00000145321	bipolar_noukb	C	1536	rs79444700	unconditioned	2.15129e-70	0.958498	5.13018e-72	0.0228386	0.0186638	160.415	OID30780	no_MHC	UKB
rs115318947	4	72580362	GC	ENSG00000145321	bipolar_noukb	C	1506	rs79745142	unconditioned	0.000936971	0.945433	2.21968e-05	0.0223661	0.0312416	6.97286	OID30780	no_MHC	UKB
rs115318947	4	72580362	GC	ENSG00000145321	bipolar_noukb	C	1521	rs843011	unconditioned	5.47011e-09	0.968808	1.30707e-10	0.0231415	0.00805011	19.024	OID30780	no_MHC	UKB
rs115318947	4	72580362	GC	ENSG00000145321	depression_Als_noukb_included	C	2276	unconditioned	unconditioned	0	0.966977	0	0.0263455	0.00667706	10419.9	OID30780	no_MHC	UKB
rs115318947	4	72580362	GC	ENSG00000145321	depression_Als_noukb_included	C	1489	rs113255725	unconditioned	4.15914e-67	0.965116	6.4523e-69	0.0149524	0.0199312	152.848	OID30780	no_MHC	UKB
rs115318947	4	72580362	GC	ENSG00000145321	depression_Als_noukb_included	C	1535	rs11737702	unconditioned	1.71722e-08	0.981588	2.70417e-10	0.0154545	0.00295775	17.88	OID30780	no_MHC	UKB
rs115318947	4	72580362	GC	ENSG00000145321	depression_Als_noukb_included	C	1489	rs13108630	unconditioned	0.00881691	0.966095	0.000136667	0.014965	0.00998678	4.73108	OID30780	no_MHC	UKB
rs115318947	4	72580362	GC	ENSG00000145321	depression_Als_noukb_included	C	1648	rs13140734	unconditioned	0.0142673	0.954595	0.000239472	0.0160076	0.0148904	4.24978	OID30780	no_MHC	UKB
rs115318947	4	72580362	GC	ENSG00000145321	depression_Als_noukb_included	C	1502	rs13142062	unconditioned	1.29191e-09	0.978728	2.01652e-11	0.0152707	0.00600178	20.4671	OID30780	no_MHC	UKB
rs115318947	4	72580362	GC	ENSG00000145321	depression_Als_noukb_included	C	1489	rs143052621	unconditioned	1.79447e-99	0.964078	2.78406e-101	0.0149364	0.0209855	227.371	OID30780	no_MHC	UKB
rs115318947	4	72580362	GC	ENSG00000145321	depression_Als_noukb_included	C	1492	rs146519728	unconditioned	1.84637e-67	0.97585	2.86519e-69	0.0151342	0.00901557	153.66	OID30780	no_MHC	UKB
rs115318947	4	72580362	GC	ENSG00000145321	depression_Als_noukb_included	C	1594	rs2139642	unconditioned	3.24696e-17	0.978239	5.22798e-19	0.0157447	0.00601645	37.9662	OID30780	no_MHC	UKB
rs115318947	4	72580362	GC	ENSG00000145321	depression_Als_noukb_included	C	1519	rs222005	unconditioned	4.8906e-06	0.98088	7.73931e-08	0.0155187	0.00359604	12.2282	OID30780	no_MHC	UKB
rs115318947	4	72580362	GC	ENSG00000145321	depression_Als_noukb_included	C	1516	rs222023	unconditioned	1.98789e-07	0.978388	3.11429e-09	0.0153214	0.00629047	15.431	OID30780	no_MHC	UKB
rs115318947	4	72580362	GC	ENSG00000145321	depression_Als_noukb_included	C	1509	rs222054	unconditioned	2.02524e-25	0.979743	3.20972e-27	0.0155228	0.00473381	56.8589	OID30780	no_MHC	UKB
rs115318947	4	72580362	GC	ENSG00000145321	depression_Als_noukb_included	C	1489	rs34956656	unconditioned	3.98644e-12	0.974065	6.18058e-14	0.0150911	0.0108434	26.2481	OID30780	no_MHC	UKB
rs115318947	4	72580362	GC	ENSG00000145321	depression_Als_noukb_included	C	1551	rs35481737	unconditioned	1.04708e-169	0.9774	1.81338e-171	0.0169213	0.00567857	389.091	OID30780	no_MHC	UKB
rs115318947	4	72580362	GC	ENSG00000145321	depression_Als_noukb_included	C	1490	rs35887244	unconditioned	1.55477e-56	0.979343	2.41023e-58	0.0151765	0.00548098	128.503	OID30780	no_MHC	UKB
rs115318947	4	72580362	GC	ENSG00000145321	depression_Als_noukb_included	C	1494	rs4306925	unconditioned	3.35278e-09	0.975888	5.20227e-11	0.0151332	0.00897851	19.5135	OID30780	no_MHC	UKB
rs115318947	4	72580362	GC	ENSG00000145321	depression_Als_noukb_included	C	1575	rs62302199	unconditioned	3.68045e-11	0.980854	5.88963e-13	0.0156926	0.00345318	24.0254	OID30780	no_MHC	UKB
rs115318947	4	72580362	GC	ENSG00000145321	depression_Als_noukb_included	C	1490	rs62321514	unconditioned	2.63868e-11	0.979306	4.09038e-13	0.0151753	0.00551869	24.3582	OID30780	no_MHC	UKB
rs115318947	4	72580362	GC	ENSG00000145321	depression_Als_noukb_included	C	1496	rs6446771	unconditioned	1.38173e-12	0.96453	2.14921e-14	0.0149823	0.0204881	27.3077	OID30780	no_MHC	UKB
rs115318947	4	72580362	GC	ENSG00000145321	depression_Als_noukb_included	C	1511	rs67278912	unconditioned	0.00545106	0.961748	8.7163e-05	0.0153611	0.0173528	5.21194	OID30780	no_MHC	UKB
rs115318947	4	72580362	GC	ENSG00000145321	depression_Als_noukb_included	C	1490	rs6843222	unconditioned	0.00343088	0.962673	5.32667e-05	0.0149272	0.0189155	5.67494	OID30780	no_MHC	UKB
rs115318947	4	72580362	GC	ENSG00000145321	depression_Als_noukb_included	C	1525	rs6845026	unconditioned	5.53741e-16	0.977281	9.59678e-18	0.0169313	0.00578811	35.1298	OID30780	no_MHC	UKB
rs115318947	4	72580362	GC	ENSG00000145321	depression_Als_noukb_included	C	1555	rs705125	unconditioned	1.28641e-15	0.977526	2.02366e-17	0.0153704	0.0071039	34.2869	OID30780	no_MHC	UKB
rs115318947	4	72580362	GC	ENSG00000145321	depression_Als_noukb_included	C	1517	rs72607836	unconditioned	2.44482e-14	0.973329	3.81941e-16	0.0151943	0.0114765	31.3422	OID30780	no_MHC	UKB
rs115318947	4	72580362	GC	ENSG00000145321	depression_Als_noukb_included	C	1492	rs72645662	unconditioned	2.76772e-147	0.952423	4.3072e-149	0.0147891	0.032788	337.462	OID30780	no_MHC	UKB
rs115318947	4	72580362	GC	ENSG00000145321	depression_Als_noukb_included	C	1496	rs72649599	unconditioned	1.22694e-13	0.975962	1.91064e-15	0.0151893	0.00884907	29.7291	OID30780	no_MHC	UKB
rs115318947	4	72580362	GC	ENSG00000145321	depression_Als_noukb_included	C	1489	rs72653914	unconditioned	0.000679827	0.979885	1.05351e-05	0.0151807	0.00424419	7.29367	OID30780	no_MHC	UKB
rs115318947	4	72580362	GC	ENSG00000145321	depression_Als_noukb_included	C	1508	rs74537052	unconditioned	1.03223e-09	0.973663	1.61771e-11	0.0152482	0.0110892	20.6915	OID30780	no_MHC	UKB
rs115318947	4	72580362	GC	ENSG00000145321	depression_Als_noukb_included	C	1489	rs75091381	unconditioned	0.00285468	0.953926	4.4296e-05	0.0147736	0.0284013	5.85879	OID30780	no_MHC	UKB
rs115318947	4	72580362	GC	ENSG00000145321	depression_Als_noukb_included	C	1494	rs76230981	unconditioned	8.81692e-11	0.958023	1.37711e-12	0.0149363	0.0270408	23.1518	OID30780	no_MHC	UKB
rs115318947	4	72580362	GC	ENSG00000145321	depression_Als_noukb_included	C	1492	rs76714399	unconditioned	0.00400584	0.969635	6.21059e-05	0.0150218	0.0112751	5.52	OID30780	no_MHC	UKB
rs115318947	4	72580362	GC	ENSG00000145321	depression_Als_noukb_included	C	1490	rs7692859	unconditioned	1.59688e-05	0.980576	2.4752e-07	0.0151949	0.004213	11.0449	OID30780	no_MHC	UKB
rs115318947	4	72580362	GC	ENSG00000145321	depression_Als_noukb_included	C	1519	rs79444700	unconditioned	2.19405e-70	0.977585	3.58163e-72	0.0159519	0.0064633	160.395	OID30780	no_MHC	UKB
rs115318947	4	72580362	GC	ENSG00000145321	depression_Als_noukb_included	C	1489	rs79745142	unconditioned	0.000966926	0.971489	1.49929e-05	0.0150512	0.0124783	6.94139	OID30780	no_MHC	UKB
rs115318947	4	72580362	GC	ENSG00000145321	depression_Als_noukb_included	C	1504	rs843011	unconditioned	5.53949e-09	0.98109	8.62937e-11	0.0152797	0.00363065	19.0114	OID30780	no_MHC	UKB
rs115318947	4	72580362	GC	ENSG00000145321	depression_Als_ukb_included	C	2328	unconditioned	unconditioned	0	0.964633	0	0.0263876	0.00897938	10419.9	OID30780	no_MHC	UKB
rs115318947	4	72580362	GC	ENSG00000145321	depression_Als_ukb_included	C	1504	rs113255725	unconditioned	4.13755e-67	0.960112	6.78192e-69	0.0157132	0.0241745	152.853	OID30780	no_MHC	UKB
rs115318947	4	72580362	GC	ENSG00000145321	depression_Als_ukb_included	C	1550	rs11737702	unconditioned	1.71697e-08	0.981446	2.89015e-10	0.0165185	0.00203575	17.8801	OID30780	no_MHC	UKB
rs115318947	4	72580362	GC	ENSG00000145321	depression_Als_ukb_included	C	1504	rs13108630	unconditioned	0.00854114	0.968177	0.000139818	0.0158417	0.00730015	4.76286	OID30780	no_MHC	UKB
rs115318947	4	72580362	GC	ENSG00000145321	depression_Als_ukb_included	C	1663	rs13140734	unconditioned	0.0127444	0.952578	0.000221648	0.0165492	0.0179066	4.36267	OID30780	no_MHC	UKB
rs115318947	4	72580362	GC	ENSG00000145321	depression_Als_ukb_included	C	1517	rs13142062	unconditioned	1.28423e-09	0.973251	2.11448e-11	0.0160138	0.0107353	20.4731	OID30780	no_MHC	UKB
rs115318947	4	72580362	GC	ENSG00000145321	depression_Als_ukb_included	C	1504	rs143052621	unconditioned	1.80823e-99	0.971479	2.96169e-101	0.0158992	0.0126214	227.364	OID30780	no_MHC	UKB
rs115318947	4	72580362	GC	ENSG00000145321	depression_Als_ukb_included	C	1507	rs146519728	unconditioned	1.85219e-67	0.978934	3.03469e-69	0.0160342	0.00503139	153.657	OID30780	no_MHC	UKB
rs115318947	4	72580362	GC	ENSG00000145321	depression_Als_ukb_included	C	1609	rs2139642	unconditioned	3.04696e-17	0.917984	5.64936e-19	0.0169553	0.0650607	38.0298	OID30780	no_MHC	UKB
rs115318947	4	72580362	GC	ENSG00000145321	depression_Als_ukb_included	C	1534	rs222005	unconditioned	4.87938e-06	0.981138	8.02818e-08	0.0161402	0.00271642	12.2305	OID30780	no_MHC	UKB
rs115318947	4	72580362	GC	ENSG00000145321	depression_Als_ukb_included	C	1531	rs222023	unconditioned	1.98699e-07	0.977961	3.27782e-09	0.016127	0.00591142	15.4315	OID30780	no_MHC	UKB
rs115318947	4	72580362	GC	ENSG00000145321	depression_Als_ukb_included	C	1524	rs222054	unconditioned	2.0259e-25	0.98006	3.34056e-27	0.0161567	0.00378379	56.8586	OID30780	no_MHC	UKB
rs115318947	4	72580362	GC	ENSG00000145321	depression_Als_ukb_included	C	1504	rs34956656	unconditioned	3.99096e-12	0.97517	6.53524e-14	0.0159596	0.00886998	26.247	OID30780	no_MHC	UKB
rs115318947	4	72580362	GC	ENSG00000145321	depression_Als_ukb_included	C	1566	rs35481737	unconditioned	1.05169e-169	0.9817	1.74444e-171	0.0162814	0.0020184	389.086	OID30780	no_MHC	UKB
rs115318947	4	72580362	GC	ENSG00000145321	depression_Als_ukb_included	C	1505	rs35887244	unconditioned	1.55193e-56	0.977555	2.54151e-58	0.0160025	0.0064421	128.505	OID30780	no_MHC	UKB
rs115318947	4	72580362	GC	ENSG00000145321	depression_Als_ukb_included	C	1509	rs4306925	unconditioned	3.35725e-09	0.97719	5.5074e-11	0.0160235	0.00678679	19.5121	OID30780	no_MHC	UKB
rs115318947	4	72580362	GC	ENSG00000145321	depression_Als_ukb_included	C	1590	rs62302199	unconditioned	3.67692e-11	0.979912	6.36052e-13	0.0169479	0.0031405	24.0264	OID30780	no_MHC	UKB
rs115318947	4	72580362	GC	ENSG00000145321	depression_Als_ukb_included	C	1505	rs62321514	unconditioned	2.64061e-11	0.980019	4.32371e-13	0.0160428	0.0039382	24.3574	OID30780	no_MHC	UKB
rs115318947	4	72580362	GC	ENSG00000145321	depression_Als_ukb_included	C	1511	rs6446771	unconditioned	1.3871e-12	0.968278	2.2762e-14	0.0158734	0.0158488	27.3038	OID30780	no_MHC	UKB
rs115318947	4	72580362	GC	ENSG00000145321	depression_Als_ukb_included	C	1526	rs67278912	unconditioned	0.0044488	0.963411	7.31681e-05	0.0158287	0.016238	5.41512	OID30780	no_MHC	UKB
rs115318947	4	72580362	GC	ENSG00000145321	depression_Als_ukb_included	C	1505	rs6843222	unconditioned	0.00274776	0.964174	4.49881e-05	0.0157688	0.0172648	5.89697	OID30780	no_MHC	UKB
rs115318947	4	72580362	GC	ENSG00000145321	depression_Als_ukb_included	C	1540	rs6845026	unconditioned	5.56116e-16	0.981474	9.16949e-18	0.0161806	0.0023456	35.1256	OID30780	no_MHC	UKB
rs115318947	4	72580362	GC	ENSG00000145321	depression_Als_ukb_included	C	1570	rs705125	unconditioned	1.28507e-15	0.976509	2.13463e-17	0.0162135	0.00727771	34.288	OID30780	no_MHC	UKB
rs115318947	4	72580362	GC	ENSG00000145321	depression_Als_ukb_included	C	1532	rs72607836	unconditioned	2.41506e-14	0.961481	3.98958e-16	0.0158606	0.0226584	31.3545	OID30780	no_MHC	UKB
rs115318947	4	72580362	GC	ENSG00000145321	depression_Als_ukb_included	C	1507	rs72645662	unconditioned	2.83205e-147	0.974593	4.644e-149	0.015972	0.00943508	337.439	OID30780	no_MHC	UKB
rs115318947	4	72580362	GC	ENSG00000145321	depression_Als_ukb_included	C	1511	rs72649599	unconditioned	1.22912e-13	0.977702	2.01504e-15	0.0160223	0.00627569	29.7273	OID30780	no_MHC	UKB
rs115318947	4	72580362	GC	ENSG00000145321	depression_Als_ukb_included	C	1504	rs72653914	unconditioned	0.000677031	0.978488	1.10833e-05	0.0160135	0.00481003	7.29779	OID30780	no_MHC	UKB
rs115318947	4	72580362	GC	ENSG00000145321	depression_Als_ukb_included	C	1523	rs74537052	unconditioned	1.03985e-09	0.980854	1.71494e-11	0.0161735	0.00297285	20.6842	OID30780	no_MHC	UKB
rs115318947	4	72580362	GC	ENSG00000145321	depression_Als_ukb_included	C	1504	rs75091381	unconditioned	0.00280808	0.966494	4.59868e-05	0.015813	0.0148386	5.87525	OID30780	no_MHC	UKB
rs115318947	4	72580362	GC	ENSG00000145321	depression_Als_ukb_included	C	1509	rs76230981	unconditioned	8.96365e-11	0.973966	1.46929e-12	0.0159548	0.0100797	23.1353	OID30780	no_MHC	UKB
rs115318947	4	72580362	GC	ENSG00000145321	depression_Als_ukb_included	C	1507	rs76714399	unconditioned	0.00379544	0.969874	6.21913e-05	0.0158818	0.010387	5.57396	OID30780	no_MHC	UKB
rs115318947	4	72580362	GC	ENSG00000145321	depression_Als_ukb_included	C	1505	rs7692859	unconditioned	1.59781e-05	0.981156	2.61606e-07	0.0160614	0.00276683	11.0443	OID30780	no_MHC	UKB
rs115318947	4	72580362	GC	ENSG00000145321	depression_Als_ukb_included	C	1534	rs79444700	unconditioned	2.19741e-70	0.979087	3.619e-72	0.0161202	0.0047931	160.394	OID30780	no_MHC	UKB
rs115318947	4	72580362	GC	ENSG00000145321	depression_Als_ukb_included	C	1504	rs79745142	unconditioned	0.000939494	0.947997	1.54119e-05	0.0155159	0.0355319	6.97017	OID30780	no_MHC	UKB
rs115318947	4	72580362	GC	ENSG00000145321	depression_Als_ukb_included	C	1519	rs843011	unconditioned	5.53685e-09	0.980622	9.10555e-11	0.0161234	0.00325471	19.0118	OID30780	no_MHC	UKB
rs115318947	4	72580362	GC	ENSG00000145321	schizophrenia	C	2373	unconditioned	unconditioned	0	0.913521	0	0.0732363	0.0132432	10420	OID30780	no_MHC	UKB
rs115318947	4	72580362	GC	ENSG00000145321	schizophrenia	C	1507	rs113255725	unconditioned	4.082e-67	0.947233	1.70553e-68	0.0395638	0.0132027	152.867	OID30780	no_MHC	UKB
rs115318947	4	72580362	GC	ENSG00000145321	schizophrenia	C	1553	rs11737702	unconditioned	1.65854e-08	0.948041	7.01079e-10	0.0400627	0.0118967	17.9147	OID30780	no_MHC	UKB
rs115318947	4	72580362	GC	ENSG00000145321	schizophrenia	C	1507	rs13108630	unconditioned	0.0082772	0.938278	0.000345803	0.0391853	0.0139135	4.79425	OID30780	no_MHC	UKB
rs115318947	4	72580362	GC	ENSG00000145321	schizophrenia	C	1666	rs13140734	unconditioned	0.0124426	0.93008	0.00059791	0.0446814	0.0121985	4.38663	OID30780	no_MHC	UKB
rs115318947	4	72580362	GC	ENSG00000145321	schizophrenia	C	1520	rs13142062	unconditioned	1.24682e-09	0.944894	5.22544e-11	0.0395853	0.0155204	20.5027	OID30780	no_MHC	UKB
rs115318947	4	72580362	GC	ENSG00000145321	schizophrenia	C	1507	rs143052621	unconditioned	1.76156e-99	0.946425	7.36027e-101	0.0395301	0.0140449	227.39	OID30780	no_MHC	UKB
rs115318947	4	72580362	GC	ENSG00000145321	schizophrenia	C	1510	rs146519728	unconditioned	1.75279e-67	0.926417	7.33545e-69	0.0387358	0.0348469	153.712	OID30780	no_MHC	UKB
rs115318947	4	72580362	GC	ENSG00000145321	schizophrenia	C	1612	rs2139642	unconditioned	3.16624e-17	0.953919	1.34695e-18	0.0405752	0.00550538	37.9914	OID30780	no_MHC	UKB
rs115318947	4	72580362	GC	ENSG00000145321	schizophrenia	C	1537	rs222005	unconditioned	4.72382e-06	0.949857	1.98798e-07	0.0399638	0.0101741	12.2629	OID30780	no_MHC	UKB
rs115318947	4	72580362	GC	ENSG00000145321	schizophrenia	C	1534	rs222023	unconditioned	1.71912e-07	0.846121	7.44706e-09	0.0365358	0.117343	15.5763	OID30780	no_MHC	UKB
rs115318947	4	72580362	GC	ENSG00000145321	schizophrenia	C	1527	rs222054	unconditioned	1.95901e-25	0.9477	8.2281e-27	0.0397922	0.0125073	56.8922	OID30780	no_MHC	UKB
rs115318947	4	72580362	GC	ENSG00000145321	schizophrenia	C	1507	rs34956656	unconditioned	3.6908e-12	0.901823	1.54404e-13	0.0376672	0.0605095	26.3252	OID30780	no_MHC	UKB
rs115318947	4	72580362	GC	ENSG00000145321	schizophrenia	C	1569	rs35481737	unconditioned	9.9467e-170	0.928479	4.26341e-171	0.0397652	0.0317559	389.142	OID30780	no_MHC	UKB
rs115318947	4	72580362	GC	ENSG00000145321	schizophrenia	C	1508	rs35887244	unconditioned	1.51432e-56	0.953867	6.32688e-58	0.0398467	0.00628635	128.53	OID30780	no_MHC	UKB
rs115318947	4	72580362	GC	ENSG00000145321	schizophrenia	C	1512	rs4306925	unconditioned	3.25901e-09	0.948595	1.37151e-10	0.0399089	0.0114965	19.5418	OID30780	no_MHC	UKB
rs115318947	4	72580362	GC	ENSG00000145321	schizophrenia	C	1593	rs62302199	unconditioned	3.561e-11	0.949017	1.51697e-12	0.0404171	0.0105661	24.0584	OID30780	no_MHC	UKB
rs115318947	4	72580362	GC	ENSG00000145321	schizophrenia	C	1508	rs62321514	unconditioned	2.47484e-11	0.918496	1.03504e-12	0.0383708	0.0431333	24.4223	OID30780	no_MHC	UKB
rs115318947	4	72580362	GC	ENSG00000145321	schizophrenia	C	1514	rs6446771	unconditioned	1.3403e-12	0.935607	5.60813e-14	0.0391228	0.02527	27.3381	OID30780	no_MHC	UKB
rs115318947	4	72580362	GC	ENSG00000145321	schizophrenia	C	1529	rs67278912	unconditioned	0.00435705	0.94358	0.000183064	0.0396328	0.0122471	5.43596	OID30780	no_MHC	UKB
rs115318947	4	72580362	GC	ENSG00000145321	schizophrenia	C	1509	rs6843222	unconditioned	8.0351e-07	0.927888	3.3587e-08	0.0387527	0.0333584	14.0343	OID30780	no_MHC	UKB
rs115318947	4	72580362	GC	ENSG00000145321	schizophrenia	C	1543	rs6845026	unconditioned	5.36357e-16	0.946599	2.4284e-17	0.0428476	0.0105531	35.1617	OID30780	no_MHC	UKB
rs115318947	4	72580362	GC	ENSG00000145321	schizophrenia	C	1573	rs705125	unconditioned	1.24496e-15	0.946034	5.26304e-17	0.0399793	0.0139862	34.3197	OID30780	no_MHC	UKB
rs115318947	4	72580362	GC	ENSG00000145321	schizophrenia	C	1535	rs72607836	unconditioned	1.63938e-14	0.652666	7.00311e-16	0.0275609	0.319773	31.7419	OID30780	no_MHC	UKB
rs115318947	4	72580362	GC	ENSG00000145321	schizophrenia	C	1510	rs72645662	unconditioned	2.62149e-147	0.902191	1.09774e-148	0.0377187	0.0600905	337.516	OID30780	no_MHC	UKB
rs115318947	4	72580362	GC	ENSG00000145321	schizophrenia	C	1514	rs72649599	unconditioned	1.1765e-13	0.935848	4.9241e-15	0.0391439	0.0250079	29.7711	OID30780	no_MHC	UKB
rs115318947	4	72580362	GC	ENSG00000145321	schizophrenia	C	1507	rs72653914	unconditioned	0.0006573	0.949979	2.74601e-05	0.0396777	0.00965889	7.32737	OID30780	no_MHC	UKB
rs115318947	4	72580362	GC	ENSG00000145321	schizophrenia	C	1526	rs74537052	unconditioned	9.47919e-10	0.894137	3.98691e-11	0.0375387	0.0683241	20.7768	OID30780	no_MHC	UKB
rs115318947	4	72580362	GC	ENSG00000145321	schizophrenia	C	1507	rs75091381	unconditioned	0.00260548	0.896766	0.000108935	0.0374307	0.0630886	5.95014	OID30780	no_MHC	UKB
rs115318947	4	72580362	GC	ENSG00000145321	schizophrenia	C	1512	rs76230981	unconditioned	8.47419e-11	0.920781	3.5621e-12	0.0386642	0.0405543	23.1914	OID30780	no_MHC	UKB
rs115318947	4	72580362	GC	ENSG00000145321	schizophrenia	C	1511	rs76714399	unconditioned	3.70055e-12	0.874094	1.55074e-13	0.0365402	0.0893659	26.3225	OID30780	no_MHC	UKB
rs115318947	4	72580362	GC	ENSG00000145321	schizophrenia	C	1508	rs7692859	unconditioned	9.04202e-06	0.555234	3.84613e-07	0.023196	0.421561	11.6136	OID30780	no_MHC	UKB
rs115318947	4	72580362	GC	ENSG00000145321	schizophrenia	C	1537	rs79444700	unconditioned	2.09474e-70	0.933351	9.48998e-72	0.0422601	0.0243885	160.442	OID30780	no_MHC	UKB
rs115318947	4	72580362	GC	ENSG00000145321	schizophrenia	C	1507	rs79745142	unconditioned	0.000905212	0.91341	3.78575e-05	0.0381528	0.0474938	7.00734	OID30780	no_MHC	UKB
rs115318947	4	72580362	GC	ENSG00000145321	schizophrenia	C	1522	rs843011	unconditioned	5.38083e-09	0.952987	2.25759e-10	0.0399765	0.00703682	19.0404	OID30780	no_MHC	UKB
rs139497278	4	72484328	GC	ENSG00000145321	adhd	C	2131	unconditioned	unconditioned	0	0.494023	0	0.094908	0.411069	10420.6	OID30780	no_MHC	UKB
rs139497278	4	72484328	GC	ENSG00000145321	adhd	C	1682	rs113255725	unconditioned	1.41204e-62	0.832676	2.30293e-63	0.135772	0.0315517	142.415	OID30780	no_MHC	UKB
rs139497278	4	72484328	GC	ENSG00000145321	adhd	C	1682	rs113802803	unconditioned	0.0130758	0.747631	0.00213222	0.121798	0.115363	4.337	OID30780	no_MHC	UKB
rs139497278	4	72484328	GC	ENSG00000145321	adhd	C	1689	rs115103883	unconditioned	1.51857e-09	0.847589	2.48544e-10	0.138711	0.0137	20.3055	OID30780	no_MHC	UKB
rs139497278	4	72484328	GC	ENSG00000145321	adhd	C	1697	rs11732451	unconditioned	9.66275e-33	0.853973	1.58374e-33	0.139962	0.00606513	73.717	OID30780	no_MHC	UKB
rs139497278	4	72484328	GC	ENSG00000145321	adhd	C	1684	rs13142062	unconditioned	4.15029e-09	0.68087	6.77679e-10	0.110968	0.208162	19.3001	OID30780	no_MHC	UKB
rs139497278	4	72484328	GC	ENSG00000145321	adhd	C	1683	rs143052621	unconditioned	3.87083e-116	0.850672	6.3125e-117	0.138716	0.0106118	265.746	OID30780	no_MHC	UKB
rs139497278	4	72484328	GC	ENSG00000145321	adhd	C	1684	rs146519728	unconditioned	8.98624e-67	0.846754	1.46578e-67	0.138102	0.0151438	152.078	OID30780	no_MHC	UKB
rs139497278	4	72484328	GC	ENSG00000145321	adhd	C	1681	rs17747409	unconditioned	0.0357574	0.702517	0.00583041	0.114407	0.141488	3.331	OID30780	no_MHC	UKB
rs139497278	4	72484328	GC	ENSG00000145321	adhd	C	1753	rs2131033	unconditioned	2.05871e-17	0.605605	3.55956e-18	0.10442	0.289975	38.4219	OID30780	no_MHC	UKB
rs139497278	4	72484328	GC	ENSG00000145321	adhd	C	1699	rs222005	unconditioned	1.05488e-13	0.84572	1.72541e-14	0.138314	0.0159664	29.8802	OID30780	no_MHC	UKB
rs139497278	4	72484328	GC	ENSG00000145321	adhd	C	1685	rs222054	unconditioned	1.19471e-08	0.853295	1.9485e-09	0.13916	0.00754559	18.2428	OID30780	no_MHC	UKB
rs139497278	4	72484328	GC	ENSG00000145321	adhd	C	1688	rs2298850	unconditioned	0.000324599	0.689654	5.31223e-05	0.112668	0.1973	8.03292	OID30780	no_MHC	UKB
rs139497278	4	72484328	GC	ENSG00000145321	adhd	C	1682	rs34956656	unconditioned	1.16797e-20	0.854382	1.90452e-21	0.139311	0.00630673	45.8964	OID30780	no_MHC	UKB
rs139497278	4	72484328	GC	ENSG00000145321	adhd	C	1684	rs35096193	unconditioned	9.60673e-08	0.85586	1.56735e-08	0.13963	0.00451053	16.1582	OID30780	no_MHC	UKB
rs139497278	4	72484328	GC	ENSG00000145321	adhd	C	1737	rs35481737	unconditioned	2.86548e-128	0.836685	4.77072e-129	0.139275	0.0240398	293.678	OID30780	no_MHC	UKB
rs139497278	4	72484328	GC	ENSG00000145321	adhd	C	1687	rs35887244	unconditioned	1.2668e-24	0.850461	2.06617e-25	0.138701	0.0108381	55.0255	OID30780	no_MHC	UKB
rs139497278	4	72484328	GC	ENSG00000145321	adhd	C	1685	rs4306925	unconditioned	8.77744e-22	0.852557	1.43158e-22	0.139041	0.00840203	48.4847	OID30780	no_MHC	UKB
rs139497278	4	72484328	GC	ENSG00000145321	adhd	C	1687	rs4694400	unconditioned	2.03176e-10	0.847519	3.31492e-11	0.138263	0.0142186	22.317	OID30780	no_MHC	UKB
rs139497278	4	72484328	GC	ENSG00000145321	adhd	C	1684	rs61743452	unconditioned	1.93994e-14	0.823791	3.16646e-15	0.134421	0.0417875	31.5735	OID30780	no_MHC	UKB
rs139497278	4	72484328	GC	ENSG00000145321	adhd	C	1682	rs62321514	unconditioned	0.00116922	0.843965	0.00019066	0.137605	0.01707	6.75142	OID30780	no_MHC	UKB
rs139497278	4	72484328	GC	ENSG00000145321	adhd	C	1700	rs67278912	unconditioned	0.00415704	0.835426	0.0006791	0.136453	0.0232846	5.48295	OID30780	no_MHC	UKB
rs139497278	4	72484328	GC	ENSG00000145321	adhd	C	1728	rs6845026	unconditioned	9.22211e-11	0.850776	1.5271e-11	0.140872	0.00835226	23.1068	OID30780	no_MHC	UKB
rs139497278	4	72484328	GC	ENSG00000145321	adhd	C	1716	rs705125	unconditioned	4.00994e-33	0.839177	6.57995e-34	0.137678	0.0231452	74.5965	OID30780	no_MHC	UKB
rs139497278	4	72484328	GC	ENSG00000145321	adhd	C	1689	rs72607836	unconditioned	2.31169e-12	0.851364	3.77334e-13	0.138957	0.00967824	26.793	OID30780	no_MHC	UKB
rs139497278	4	72484328	GC	ENSG00000145321	adhd	C	1683	rs72645662	unconditioned	7.1826e-96	0.848406	1.17124e-96	0.138333	0.0132607	219.077	OID30780	no_MHC	UKB
rs139497278	4	72484328	GC	ENSG00000145321	adhd	C	1684	rs72649599	unconditioned	6.18927e-24	0.836325	1.0095e-24	0.136381	0.0272932	53.4392	OID30780	no_MHC	UKB
rs139497278	4	72484328	GC	ENSG00000145321	adhd	C	1688	rs74537052	unconditioned	0.00555154	0.836743	0.000906029	0.136539	0.0202602	5.19368	OID30780	no_MHC	UKB
rs139497278	4	72484328	GC	ENSG00000145321	adhd	C	1683	rs7654467	unconditioned	0.000143038	0.85275	2.33256e-05	0.139052	0.00803149	8.8524	OID30780	no_MHC	UKB
rs139497278	4	72484328	GC	ENSG00000145321	adhd	C	1687	rs76714399	unconditioned	0.0136021	0.791588	0.00222389	0.129358	0.0632281	4.29753	OID30780	no_MHC	UKB
rs139497278	4	72484328	GC	ENSG00000145321	adhd	C	1747	rs7676932	unconditioned	2.31275e-20	0.854275	3.78054e-21	0.139638	0.00608745	45.2133	OID30780	no_MHC	UKB
rs139497278	4	72484328	GC	ENSG00000145321	adhd	C	1683	rs7692859	unconditioned	7.65915e-09	0.853608	1.24901e-09	0.139195	0.0071975	18.6874	OID30780	no_MHC	UKB
rs139497278	4	72484328	GC	ENSG00000145321	adhd	C	1695	rs79444700	unconditioned	4.18292e-98	0.849028	6.83631e-99	0.138748	0.0122248	224.222	OID30780	no_MHC	UKB
rs139497278	4	72484328	GC	ENSG00000145321	adhd	C	1703	rs843004	unconditioned	3.55977e-16	0.852616	5.82722e-17	0.139563	0.00782086	35.5717	OID30780	no_MHC	UKB
rs139497278	4	72484328	GC	ENSG00000145321	alzheimers	C	3646	unconditioned	unconditioned	0	0.936916	0	0.0599009	0.00318324	10420	OID30780	no_MHC	UKB
rs139497278	4	72484328	GC	ENSG00000145321	alzheimers	C	1771	rs113255725	unconditioned	1.65286e-62	0.97502	3.18806e-64	0.0188001	0.00618009	142.258	OID30780	no_MHC	UKB
rs139497278	4	72484328	GC	ENSG00000145321	alzheimers	C	1773	rs113802803	unconditioned	6.40708e-05	0.972446	1.23629e-06	0.0187553	0.00873365	9.65552	OID30780	no_MHC	UKB
rs139497278	4	72484328	GC	ENSG00000145321	alzheimers	C	1779	rs115103883	unconditioned	1.45908e-09	0.977187	2.81957e-11	0.0188796	0.00393301	20.3455	OID30780	no_MHC	UKB
rs139497278	4	72484328	GC	ENSG00000145321	alzheimers	C	1786	rs11732451	unconditioned	1.10799e-32	0.97918	2.13988e-34	0.0189092	0.00191116	73.5802	OID30780	no_MHC	UKB
rs139497278	4	72484328	GC	ENSG00000145321	alzheimers	C	1774	rs13142062	unconditioned	7.64001e-15	0.968994	1.47447e-16	0.0186886	0.0123178	32.5054	OID30780	no_MHC	UKB
rs139497278	4	72484328	GC	ENSG00000145321	alzheimers	C	1772	rs143052621	unconditioned	4.36233e-116	0.959395	8.42226e-118	0.0185007	0.0221045	265.627	OID30780	no_MHC	UKB
rs139497278	4	72484328	GC	ENSG00000145321	alzheimers	C	1773	rs146519728	unconditioned	1.03615e-66	0.976926	1.99898e-68	0.0188431	0.00423052	151.935	OID30780	no_MHC	UKB
rs139497278	4	72484328	GC	ENSG00000145321	alzheimers	C	1771	rs17747409	unconditioned	0.0168669	0.959554	0.00032531	0.018502	0.00475211	4.0824	OID30780	no_MHC	UKB
rs139497278	4	72484328	GC	ENSG00000145321	alzheimers	C	1845	rs2131033	unconditioned	3.32653e-17	0.978533	6.52813e-19	0.0192009	0.00226632	37.942	OID30780	no_MHC	UKB
rs139497278	4	72484328	GC	ENSG00000145321	alzheimers	C	1788	rs222005	unconditioned	1.22139e-13	0.979163	2.3597e-15	0.0189153	0.00192148	29.7336	OID30780	no_MHC	UKB
rs139497278	4	72484328	GC	ENSG00000145321	alzheimers	C	1774	rs222054	unconditioned	1.37213e-08	0.979926	2.64665e-10	0.0189002	0.00117334	18.1043	OID30780	no_MHC	UKB
rs139497278	4	72484328	GC	ENSG00000145321	alzheimers	C	1777	rs2298850	unconditioned	0.000458436	0.975958	8.84555e-06	0.0188264	0.00474822	7.68769	OID30780	no_MHC	UKB
rs139497278	4	72484328	GC	ENSG00000145321	alzheimers	C	1771	rs34956656	unconditioned	1.33984e-20	0.980028	2.5836e-22	0.0188966	0.00107569	45.7592	OID30780	no_MHC	UKB
rs139497278	4	72484328	GC	ENSG00000145321	alzheimers	C	1773	rs35096193	unconditioned	1.09942e-07	0.979376	2.12048e-09	0.0188878	0.00173645	16.0233	OID30780	no_MHC	UKB
rs139497278	4	72484328	GC	ENSG00000145321	alzheimers	C	1826	rs35481737	unconditioned	3.35486e-128	0.979666	6.4963e-130	0.0189687	0.00136557	293.52	OID30780	no_MHC	UKB
rs139497278	4	72484328	GC	ENSG00000145321	alzheimers	C	1776	rs35887244	unconditioned	1.45911e-24	0.979539	2.81475e-26	0.0188946	0.0015668	54.8842	OID30780	no_MHC	UKB
rs139497278	4	72484328	GC	ENSG00000145321	alzheimers	C	1775	rs4306925	unconditioned	2.09202e-31	0.969903	4.03848e-33	0.0187118	0.0113852	70.642	OID30780	no_MHC	UKB
rs139497278	4	72484328	GC	ENSG00000145321	alzheimers	C	1776	rs4694400	unconditioned	2.34552e-10	0.978449	4.5264e-12	0.0188795	0.00267181	22.1733	OID30780	no_MHC	UKB
rs139497278	4	72484328	GC	ENSG00000145321	alzheimers	C	1773	rs61743452	unconditioned	2.30549e-14	0.978951	4.44698e-16	0.0188805	0.00216892	31.4009	OID30780	no_MHC	UKB
rs139497278	4	72484328	GC	ENSG00000145321	alzheimers	C	1772	rs62321514	unconditioned	3.49079e-31	0.976543	6.7332e-33	0.0188314	0.00462581	70.13	OID30780	no_MHC	UKB
rs139497278	4	72484328	GC	ENSG00000145321	alzheimers	C	1789	rs67278912	unconditioned	0.00471252	0.969796	9.10516e-05	0.018731	0.00666957	5.35753	OID30780	no_MHC	UKB
rs139497278	4	72484328	GC	ENSG00000145321	alzheimers	C	1817	rs6845026	unconditioned	1.06162e-10	0.979314	2.05444e-12	0.0189499	0.00173616	22.9661	OID30780	no_MHC	UKB
rs139497278	4	72484328	GC	ENSG00000145321	alzheimers	C	1805	rs705125	unconditioned	4.65298e-33	0.973743	9.01569e-35	0.01886	0.00739733	74.4478	OID30780	no_MHC	UKB
rs139497278	4	72484328	GC	ENSG00000145321	alzheimers	C	1778	rs72607836	unconditioned	2.6563e-12	0.978248	5.12773e-14	0.0188813	0.00287034	26.6541	OID30780	no_MHC	UKB
rs139497278	4	72484328	GC	ENSG00000145321	alzheimers	C	1773	rs72645662	unconditioned	1.13278e-151	0.975142	2.18522e-153	0.0188051	0.0060529	347.566	OID30780	no_MHC	UKB
rs139497278	4	72484328	GC	ENSG00000145321	alzheimers	C	1773	rs72649599	unconditioned	7.21433e-24	0.975249	1.39173e-25	0.0188078	0.00594356	53.286	OID30780	no_MHC	UKB
rs139497278	4	72484328	GC	ENSG00000145321	alzheimers	C	1778	rs74537052	unconditioned	2.75631e-07	0.976304	5.32078e-09	0.0188417	0.00485367	15.1042	OID30780	no_MHC	UKB
rs139497278	4	72484328	GC	ENSG00000145321	alzheimers	C	1772	rs7654467	unconditioned	0.000163922	0.979539	3.16121e-06	0.0188889	0.00140492	8.71612	OID30780	no_MHC	UKB
rs139497278	4	72484328	GC	ENSG00000145321	alzheimers	C	1777	rs76714399	unconditioned	1.66185e-35	0.971706	3.20801e-37	0.0187482	0.0095458	80.0825	OID30780	no_MHC	UKB
rs139497278	4	72484328	GC	ENSG00000145321	alzheimers	C	1836	rs7676932	unconditioned	2.6517e-20	0.979413	5.13835e-22	0.018977	0.00160989	45.0765	OID30780	no_MHC	UKB
rs139497278	4	72484328	GC	ENSG00000145321	alzheimers	C	1772	rs7692859	unconditioned	8.77293e-09	0.977649	1.69206e-10	0.0188527	0.00349798	18.5516	OID30780	no_MHC	UKB
rs139497278	4	72484328	GC	ENSG00000145321	alzheimers	C	1784	rs79444700	unconditioned	4.81073e-98	0.977136	9.28902e-100	0.0188635	0.00400042	224.082	OID30780	no_MHC	UKB
rs139497278	4	72484328	GC	ENSG00000145321	alzheimers	C	1792	rs843004	unconditioned	4.0864e-16	0.978734	7.89729e-18	0.0189125	0.00235403	35.4337	OID30780	no_MHC	UKB
rs139497278	4	72484328	GC	ENSG00000145321	alzheimers_noukb	C	3815	unconditioned	unconditioned	0	0.788355	0	0.196563	0.0150827	10420.2	OID30780	no_MHC	UKB
rs139497278	4	72484328	GC	ENSG00000145321	alzheimers_noukb	C	1778	rs113255725	unconditioned	1.61481e-62	0.952797	5.76463e-64	0.0340002	0.0132033	142.281	OID30780	no_MHC	UKB
rs139497278	4	72484328	GC	ENSG00000145321	alzheimers_noukb	C	1780	rs113802803	unconditioned	6.02625e-05	0.914598	2.15578e-06	0.0326653	0.0526742	9.7168	OID30780	no_MHC	UKB
rs139497278	4	72484328	GC	ENSG00000145321	alzheimers_noukb	C	1786	rs115103883	unconditioned	1.41216e-09	0.945823	5.07168e-11	0.0339483	0.0202292	20.3781	OID30780	no_MHC	UKB
rs139497278	4	72484328	GC	ENSG00000145321	alzheimers_noukb	C	1793	rs11732451	unconditioned	1.08143e-32	0.955685	3.87501e-34	0.0342343	0.0100806	73.6044	OID30780	no_MHC	UKB
rs139497278	4	72484328	GC	ENSG00000145321	alzheimers_noukb	C	1781	rs13142062	unconditioned	6.6837e-15	0.84766	2.39648e-16	0.0302713	0.122069	32.6391	OID30780	no_MHC	UKB
rs139497278	4	72484328	GC	ENSG00000145321	alzheimers_noukb	C	1779	rs143052621	unconditioned	4.20866e-116	0.926072	1.50397e-117	0.0330524	0.0408754	265.663	OID30780	no_MHC	UKB
rs139497278	4	72484328	GC	ENSG00000145321	alzheimers_noukb	C	1780	rs146519728	unconditioned	8.35493e-67	0.788067	3.00722e-68	0.0281815	0.183751	152.15	OID30780	no_MHC	UKB
rs139497278	4	72484328	GC	ENSG00000145321	alzheimers_noukb	C	1778	rs17747409	unconditioned	0.0159958	0.910565	0.000571683	0.0325027	0.0403649	4.13543	OID30780	no_MHC	UKB
rs139497278	4	72484328	GC	ENSG00000145321	alzheimers_noukb	C	1852	rs2131033	unconditioned	3.25909e-17	0.958646	1.18307e-18	0.0347927	0.00656169	37.9625	OID30780	no_MHC	UKB
rs139497278	4	72484328	GC	ENSG00000145321	alzheimers_noukb	C	1795	rs222005	unconditioned	1.19469e-13	0.957725	4.28064e-15	0.0343079	0.00796722	29.7557	OID30780	no_MHC	UKB
rs139497278	4	72484328	GC	ENSG00000145321	alzheimers_noukb	C	1781	rs222054	unconditioned	1.34244e-08	0.958662	4.79466e-10	0.0342324	0.00710529	18.1262	OID30780	no_MHC	UKB
rs139497278	4	72484328	GC	ENSG00000145321	alzheimers_noukb	C	1784	rs2298850	unconditioned	0.000447745	0.953162	1.60078e-05	0.0340652	0.0123093	7.71129	OID30780	no_MHC	UKB
rs139497278	4	72484328	GC	ENSG00000145321	alzheimers_noukb	C	1778	rs34956656	unconditioned	1.30282e-20	0.952892	4.65084e-22	0.0340036	0.013104	45.7872	OID30780	no_MHC	UKB
rs139497278	4	72484328	GC	ENSG00000145321	alzheimers_noukb	C	1780	rs35096193	unconditioned	1.07732e-07	0.959625	3.84649e-09	0.0342567	0.00611866	16.0436	OID30780	no_MHC	UKB
rs139497278	4	72484328	GC	ENSG00000145321	alzheimers_noukb	C	1833	rs35481737	unconditioned	3.25659e-128	0.951033	1.19841e-129	0.0349836	0.0139833	293.55	OID30780	no_MHC	UKB
rs139497278	4	72484328	GC	ENSG00000145321	alzheimers_noukb	C	1783	rs35887244	unconditioned	1.42018e-24	0.953383	5.07398e-26	0.0340498	0.012567	54.9113	OID30780	no_MHC	UKB
rs139497278	4	72484328	GC	ENSG00000145321	alzheimers_noukb	C	1782	rs4306925	unconditioned	2.05446e-31	0.952553	7.34076e-33	0.0340221	0.0134244	70.6601	OID30780	no_MHC	UKB
rs139497278	4	72484328	GC	ENSG00000145321	alzheimers_noukb	C	1783	rs4694400	unconditioned	2.27598e-10	0.949468	8.14574e-12	0.0339649	0.0165672	22.2034	OID30780	no_MHC	UKB
rs139497278	4	72484328	GC	ENSG00000145321	alzheimers_noukb	C	1780	rs61743452	unconditioned	2.26151e-14	0.960232	8.07431e-16	0.0342778	0.00548987	31.4202	OID30780	no_MHC	UKB
rs139497278	4	72484328	GC	ENSG00000145321	alzheimers_noukb	C	1779	rs62321514	unconditioned	3.3989e-31	0.95093	1.21364e-32	0.0339396	0.0151306	70.1567	OID30780	no_MHC	UKB
rs139497278	4	72484328	GC	ENSG00000145321	alzheimers_noukb	C	1796	rs67278912	unconditioned	0.00455948	0.938409	0.000163579	0.0336439	0.0232245	5.39055	OID30780	no_MHC	UKB
rs139497278	4	72484328	GC	ENSG00000145321	alzheimers_noukb	C	1823	rs6845026	unconditioned	1.03492e-10	0.954638	3.77228e-12	0.0347858	0.010576	22.9915	OID30780	no_MHC	UKB
rs139497278	4	72484328	GC	ENSG00000145321	alzheimers_noukb	C	1811	rs705125	unconditioned	4.5794e-33	0.958343	1.64539e-34	0.0344262	0.00723099	74.4637	OID30780	no_MHC	UKB
rs139497278	4	72484328	GC	ENSG00000145321	alzheimers_noukb	C	1785	rs72607836	unconditioned	2.59284e-12	0.954861	9.27001e-14	0.0341274	0.011012	26.6783	OID30780	no_MHC	UKB
rs139497278	4	72484328	GC	ENSG00000145321	alzheimers_noukb	C	1780	rs72645662	unconditioned	1.07462e-151	0.926463	3.8407e-153	0.0330714	0.0404661	347.618	OID30780	no_MHC	UKB
rs139497278	4	72484328	GC	ENSG00000145321	alzheimers_noukb	C	1780	rs72649599	unconditioned	6.8906e-24	0.931762	2.46232e-25	0.033261	0.0349771	53.3319	OID30780	no_MHC	UKB
rs139497278	4	72484328	GC	ENSG00000145321	alzheimers_noukb	C	1785	rs74537052	unconditioned	2.69691e-07	0.955227	9.64413e-09	0.0341482	0.0106241	15.126	OID30780	no_MHC	UKB
rs139497278	4	72484328	GC	ENSG00000145321	alzheimers_noukb	C	1779	rs7654467	unconditioned	0.000160184	0.957142	5.71887e-06	0.0341633	0.0085287	8.73919	OID30780	no_MHC	UKB
rs139497278	4	72484328	GC	ENSG00000145321	alzheimers_noukb	C	1784	rs76714399	unconditioned	1.42034e-35	0.831133	5.09809e-37	0.0296931	0.139174	80.2396	OID30780	no_MHC	UKB
rs139497278	4	72484328	GC	ENSG00000145321	alzheimers_noukb	C	1843	rs7676932	unconditioned	2.59737e-20	0.9593	9.37093e-22	0.034604	0.00609637	45.0972	OID30780	no_MHC	UKB
rs139497278	4	72484328	GC	ENSG00000145321	alzheimers_noukb	C	1779	rs7692859	unconditioned	8.58873e-09	0.957063	3.06619e-10	0.0341585	0.00877894	18.5728	OID30780	no_MHC	UKB
rs139497278	4	72484328	GC	ENSG00000145321	alzheimers_noukb	C	1791	rs79444700	unconditioned	4.46373e-98	0.907088	1.60273e-99	0.0325091	0.0604027	224.157	OID30780	no_MHC	UKB
rs139497278	4	72484328	GC	ENSG00000145321	alzheimers_noukb	C	1799	rs843004	unconditioned	3.98963e-16	0.955545	1.43315e-17	0.0343147	0.0101399	35.4577	OID30780	no_MHC	UKB
rs139497278	4	72484328	GC	ENSG00000145321	anxiety_cc	C	1848	unconditioned	unconditioned	0	0.923666	0	0.0602273	0.0161064	10420	OID30780	no_MHC	UKB
rs139497278	4	72484328	GC	ENSG00000145321	anxiety_cc	C	1451	rs113255725	unconditioned	1.52903e-62	0.90292	7.76737e-64	0.0458164	0.0512635	142.336	OID30780	no_MHC	UKB
rs139497278	4	72484328	GC	ENSG00000145321	anxiety_cc	C	1453	rs113802803	unconditioned	5.95114e-05	0.900402	3.0278e-06	0.0457565	0.0537793	9.72934	OID30780	no_MHC	UKB
rs139497278	4	72484328	GC	ENSG00000145321	anxiety_cc	C	1454	rs115103883	unconditioned	0.0491386	0.873379	0.00249685	0.0443479	0.0306371	3.01311	OID30780	no_MHC	UKB
rs139497278	4	72484328	GC	ENSG00000145321	anxiety_cc	C	1466	rs11732451	unconditioned	1.04942e-32	0.927313	5.36877e-34	0.0474155	0.0252711	73.6345	OID30780	no_MHC	UKB
rs139497278	4	72484328	GC	ENSG00000145321	anxiety_cc	C	1454	rs13142062	unconditioned	7.36925e-15	0.93444	3.74848e-16	0.0475136	0.018046	32.5415	OID30780	no_MHC	UKB
rs139497278	4	72484328	GC	ENSG00000145321	anxiety_cc	C	1452	rs143052621	unconditioned	3.99687e-116	0.881034	2.03224e-117	0.0447227	0.0742432	265.714	OID30780	no_MHC	UKB
rs139497278	4	72484328	GC	ENSG00000145321	anxiety_cc	C	1451	rs146519728	unconditioned	1.26294e-05	0.919887	6.41087e-07	0.0466615	0.0334384	11.2795	OID30780	no_MHC	UKB
rs139497278	4	72484328	GC	ENSG00000145321	anxiety_cc	C	1451	rs17747409	unconditioned	0.0210786	0.903367	0.00107025	0.045839	0.0286448	3.8595	OID30780	no_MHC	UKB
rs139497278	4	72484328	GC	ENSG00000145321	anxiety_cc	C	1525	rs2131033	unconditioned	3.18521e-17	0.936741	1.65866e-18	0.0487652	0.0144935	37.9854	OID30780	no_MHC	UKB
rs139497278	4	72484328	GC	ENSG00000145321	anxiety_cc	C	1468	rs222005	unconditioned	1.16255e-13	0.931851	5.94923e-15	0.047666	0.0204833	29.783	OID30780	no_MHC	UKB
rs139497278	4	72484328	GC	ENSG00000145321	anxiety_cc	C	1454	rs222054	unconditioned	1.30843e-08	0.934163	6.6506e-10	0.0474641	0.018373	18.1519	OID30780	no_MHC	UKB
rs139497278	4	72484328	GC	ENSG00000145321	anxiety_cc	C	1458	rs2298850	unconditioned	0.000451817	0.936016	2.30697e-05	0.0477771	0.0157324	7.70223	OID30780	no_MHC	UKB
rs139497278	4	72484328	GC	ENSG00000145321	anxiety_cc	C	1451	rs34956656	unconditioned	9.7921e-21	0.716066	5.00261e-22	0.0363349	0.247599	46.0727	OID30780	no_MHC	UKB
rs139497278	4	72484328	GC	ENSG00000145321	anxiety_cc	C	1453	rs35096193	unconditioned	1.05054e-07	0.935561	5.33925e-09	0.0475318	0.0169074	16.0688	OID30780	no_MHC	UKB
rs139497278	4	72484328	GC	ENSG00000145321	anxiety_cc	C	1506	rs35481737	unconditioned	3.13212e-128	0.914898	1.65038e-129	0.048171	0.0369306	293.589	OID30780	no_MHC	UKB
rs139497278	4	72484328	GC	ENSG00000145321	anxiety_cc	C	1456	rs35887244	unconditioned	1.38409e-24	0.929093	7.06503e-26	0.0474017	0.0235049	54.937	OID30780	no_MHC	UKB
rs139497278	4	72484328	GC	ENSG00000145321	anxiety_cc	C	1455	rs4306925	unconditioned	1.78895e-31	0.829648	9.14e-33	0.0422598	0.128092	70.7985	OID30780	no_MHC	UKB
rs139497278	4	72484328	GC	ENSG00000145321	anxiety_cc	C	1450	rs4694400	unconditioned	0.000906509	0.879465	4.59985e-05	0.0445512	0.0750314	7.00591	OID30780	no_MHC	UKB
rs139497278	4	72484328	GC	ENSG00000145321	anxiety_cc	C	1453	rs61743452	unconditioned	2.19933e-14	0.933671	1.11785e-15	0.0474368	0.018892	31.448	OID30780	no_MHC	UKB
rs139497278	4	72484328	GC	ENSG00000145321	anxiety_cc	C	1452	rs62321514	unconditioned	3.01378e-31	0.843465	1.5339e-32	0.0428156	0.113719	70.2769	OID30780	no_MHC	UKB
rs139497278	4	72484328	GC	ENSG00000145321	anxiety_cc	C	1469	rs67278912	unconditioned	0.031362	0.897424	0.00161341	0.0461443	0.0234562	3.46216	OID30780	no_MHC	UKB
rs139497278	4	72484328	GC	ENSG00000145321	anxiety_cc	C	1497	rs6845026	unconditioned	1.00394e-10	0.925897	5.25696e-12	0.0484571	0.0256462	23.0219	OID30780	no_MHC	UKB
rs139497278	4	72484328	GC	ENSG00000145321	anxiety_cc	C	1485	rs705125	unconditioned	4.44697e-33	0.930617	2.29012e-34	0.0479037	0.0214796	74.4931	OID30780	no_MHC	UKB
rs139497278	4	72484328	GC	ENSG00000145321	anxiety_cc	C	1458	rs72607836	unconditioned	2.45223e-12	0.903008	1.25034e-13	0.0459914	0.0510008	26.734	OID30780	no_MHC	UKB
rs139497278	4	72484328	GC	ENSG00000145321	anxiety_cc	C	1452	rs72645662	unconditioned	1.23178e-09	0.92178	6.26574e-11	0.0468573	0.0313632	20.5148	OID30780	no_MHC	UKB
rs139497278	4	72484328	GC	ENSG00000145321	anxiety_cc	C	1452	rs72649599	unconditioned	0.0708649	0.856964	0.00360164	0.0435294	0.0250397	2.64698	OID30780	no_MHC	UKB
rs139497278	4	72484328	GC	ENSG00000145321	anxiety_cc	C	1458	rs74537052	unconditioned	2.61934e-07	0.927596	1.33514e-08	0.0472566	0.0251475	15.1552	OID30780	no_MHC	UKB
rs139497278	4	72484328	GC	ENSG00000145321	anxiety_cc	C	1452	rs7654467	unconditioned	0.000157839	0.934956	8.01483e-06	0.0474582	0.0174194	8.75393	OID30780	no_MHC	UKB
rs139497278	4	72484328	GC	ENSG00000145321	anxiety_cc	C	1456	rs76714399	unconditioned	0.0356852	0.885848	0.00181535	0.0450325	0.031619	3.33302	OID30780	no_MHC	UKB
rs139497278	4	72484328	GC	ENSG00000145321	anxiety_cc	C	1516	rs7676932	unconditioned	2.39236e-20	0.883433	1.2706e-21	0.0468501	0.0697167	45.1794	OID30780	no_MHC	UKB
rs139497278	4	72484328	GC	ENSG00000145321	anxiety_cc	C	1452	rs7692859	unconditioned	8.22903e-09	0.916778	4.18048e-10	0.0465371	0.0366845	18.6156	OID30780	no_MHC	UKB
rs139497278	4	72484328	GC	ENSG00000145321	anxiety_cc	C	1462	rs79444700	unconditioned	9.40696e-44	0.920974	4.83748e-45	0.0473289	0.0316975	99.0723	OID30780	no_MHC	UKB
rs139497278	4	72484328	GC	ENSG00000145321	anxiety_cc	C	1472	rs843004	unconditioned	3.80319e-16	0.910851	1.97601e-17	0.0472829	0.0418656	35.5055	OID30780	no_MHC	UKB
rs139497278	4	72484328	GC	ENSG00000145321	asd	C	2404	unconditioned	unconditioned	0	0.925686	0	0.0661757	0.00813854	10420	OID30780	no_MHC	UKB
rs139497278	4	72484328	GC	ENSG00000145321	asd	C	1763	rs113255725	unconditioned	1.54641e-62	0.91237	7.95468e-64	0.0468911	0.0407387	142.324	OID30780	no_MHC	UKB
rs139497278	4	72484328	GC	ENSG00000145321	asd	C	1764	rs113802803	unconditioned	6.1569e-05	0.933838	3.16718e-06	0.0480196	0.0180777	9.69535	OID30780	no_MHC	UKB
rs139497278	4	72484328	GC	ENSG00000145321	asd	C	1771	rs115103883	unconditioned	1.077e-09	0.721324	5.62273e-11	0.0374173	0.241259	20.6491	OID30780	no_MHC	UKB
rs139497278	4	72484328	GC	ENSG00000145321	asd	C	1778	rs11732451	unconditioned	1.06594e-32	0.942004	5.50348e-34	0.0486265	0.00936905	73.6189	OID30780	no_MHC	UKB
rs139497278	4	72484328	GC	ENSG00000145321	asd	C	1766	rs13142062	unconditioned	7.43553e-15	0.943026	3.82543e-16	0.0485084	0.00846517	32.5325	OID30780	no_MHC	UKB
rs139497278	4	72484328	GC	ENSG00000145321	asd	C	1764	rs143052621	unconditioned	4.21269e-116	0.926803	2.1674e-117	0.0476579	0.0255396	265.662	OID30780	no_MHC	UKB
rs139497278	4	72484328	GC	ENSG00000145321	asd	C	1765	rs146519728	unconditioned	9.89408e-67	0.933117	5.09237e-68	0.0480077	0.018875	151.981	OID30780	no_MHC	UKB
rs139497278	4	72484328	GC	ENSG00000145321	asd	C	1762	rs17747409	unconditioned	0.0390242	0.877332	0.00200564	0.0450537	0.0365843	3.24357	OID30780	no_MHC	UKB
rs139497278	4	72484328	GC	ENSG00000145321	asd	C	1837	rs2131033	unconditioned	3.19905e-17	0.941002	1.67935e-18	0.0493886	0.00960961	37.9811	OID30780	no_MHC	UKB
rs139497278	4	72484328	GC	ENSG00000145321	asd	C	1780	rs222005	unconditioned	1.17359e-13	0.940819	6.05492e-15	0.0485293	0.0106519	29.7735	OID30780	no_MHC	UKB
rs139497278	4	72484328	GC	ENSG00000145321	asd	C	1766	rs222054	unconditioned	1.32126e-08	0.943553	6.79935e-10	0.0485485	0.0078985	18.1421	OID30780	no_MHC	UKB
rs139497278	4	72484328	GC	ENSG00000145321	asd	C	1770	rs2298850	unconditioned	0.000442453	0.941865	2.27769e-05	0.0484768	0.00919268	7.72318	OID30780	no_MHC	UKB
rs139497278	4	72484328	GC	ENSG00000145321	asd	C	1763	rs34956656	unconditioned	1.29129e-20	0.944481	6.63752e-22	0.0485414	0.00697785	45.7961	OID30780	no_MHC	UKB
rs139497278	4	72484328	GC	ENSG00000145321	asd	C	1765	rs35096193	unconditioned	1.05868e-07	0.943042	5.44588e-09	0.048502	0.00845551	16.0611	OID30780	no_MHC	UKB
rs139497278	4	72484328	GC	ENSG00000145321	asd	C	1818	rs35481737	unconditioned	3.23179e-128	0.94377	1.6796e-129	0.0490416	0.00718878	293.558	OID30780	no_MHC	UKB
rs139497278	4	72484328	GC	ENSG00000145321	asd	C	1768	rs35887244	unconditioned	1.40096e-24	0.940491	7.21445e-26	0.0484208	0.0110884	54.9249	OID30780	no_MHC	UKB
rs139497278	4	72484328	GC	ENSG00000145321	asd	C	1767	rs4306925	unconditioned	2.02581e-31	0.939249	1.04318e-32	0.0483537	0.0123975	70.6742	OID30780	no_MHC	UKB
rs139497278	4	72484328	GC	ENSG00000145321	asd	C	1768	rs4694400	unconditioned	2.23205e-10	0.931133	1.15017e-11	0.04796	0.0209068	22.2229	OID30780	no_MHC	UKB
rs139497278	4	72484328	GC	ENSG00000145321	asd	C	1765	rs61743452	unconditioned	2.22021e-14	0.942708	1.14169e-15	0.0484679	0.00882378	31.4386	OID30780	no_MHC	UKB
rs139497278	4	72484328	GC	ENSG00000145321	asd	C	1764	rs62321514	unconditioned	3.32166e-31	0.929289	1.70888e-32	0.0477858	0.0229249	70.1797	OID30780	no_MHC	UKB
rs139497278	4	72484328	GC	ENSG00000145321	asd	C	1781	rs67278912	unconditioned	0.00449694	0.924603	0.000232477	0.047776	0.0228918	5.40436	OID30780	no_MHC	UKB
rs139497278	4	72484328	GC	ENSG00000145321	asd	C	1809	rs6845026	unconditioned	1.01445e-10	0.935767	5.29582e-12	0.0488354	0.015398	23.0115	OID30780	no_MHC	UKB
rs139497278	4	72484328	GC	ENSG00000145321	asd	C	1797	rs705125	unconditioned	4.33585e-33	0.907374	2.26651e-34	0.0473866	0.0452395	74.5184	OID30780	no_MHC	UKB
rs139497278	4	72484328	GC	ENSG00000145321	asd	C	1770	rs72607836	unconditioned	2.47771e-12	0.912467	1.27857e-13	0.0470456	0.0404871	26.7237	OID30780	no_MHC	UKB
rs139497278	4	72484328	GC	ENSG00000145321	asd	C	1765	rs72645662	unconditioned	1.04907e-151	0.903991	5.40073e-153	0.0464889	0.04952	347.642	OID30780	no_MHC	UKB
rs139497278	4	72484328	GC	ENSG00000145321	asd	C	1765	rs72649599	unconditioned	6.85994e-24	0.927526	3.53042e-25	0.0477096	0.0247647	53.3363	OID30780	no_MHC	UKB
rs139497278	4	72484328	GC	ENSG00000145321	asd	C	1770	rs74537052	unconditioned	2.62666e-07	0.930357	1.354e-08	0.0479366	0.0217064	15.1524	OID30780	no_MHC	UKB
rs139497278	4	72484328	GC	ENSG00000145321	asd	C	1764	rs7654467	unconditioned	0.000157879	0.943373	8.11965e-06	0.0485094	0.00795147	8.75368	OID30780	no_MHC	UKB
rs139497278	4	72484328	GC	ENSG00000145321	asd	C	1768	rs76714399	unconditioned	0.0129051	0.888451	0.000664224	0.0456761	0.0523035	4.35013	OID30780	no_MHC	UKB
rs139497278	4	72484328	GC	ENSG00000145321	asd	C	1828	rs7676932	unconditioned	2.55507e-20	0.943693	1.32878e-21	0.0490699	0.00723739	45.1136	OID30780	no_MHC	UKB
rs139497278	4	72484328	GC	ENSG00000145321	asd	C	1764	rs7692859	unconditioned	8.43928e-09	0.940428	4.34064e-10	0.0483585	0.011213	18.5904	OID30780	no_MHC	UKB
rs139497278	4	72484328	GC	ENSG00000145321	asd	C	1776	rs79444700	unconditioned	4.57647e-98	0.92985	2.36366e-99	0.0480029	0.0221469	224.132	OID30780	no_MHC	UKB
rs139497278	4	72484328	GC	ENSG00000145321	asd	C	1784	rs843004	unconditioned	3.89929e-16	0.933912	2.0199e-17	0.0483604	0.0177273	35.4806	OID30780	no_MHC	UKB
rs139497278	4	72484328	GC	ENSG00000145321	bipolar	C	2382	unconditioned	unconditioned	0	0.948747	0	0.0462936	0.00495963	10419.9	OID30780	no_MHC	UKB
rs139497278	4	72484328	GC	ENSG00000145321	bipolar	C	1711	rs113255725	unconditioned	1.61787e-62	0.953765	5.16862e-64	0.0304542	0.0157804	142.279	OID30780	no_MHC	UKB
rs139497278	4	72484328	GC	ENSG00000145321	bipolar	C	1712	rs113802803	unconditioned	0.0136453	0.938714	0.000436092	0.0299834	0.0172208	4.29436	OID30780	no_MHC	UKB
rs139497278	4	72484328	GC	ENSG00000145321	bipolar	C	1718	rs115103883	unconditioned	1.42291e-09	0.952781	4.55869e-11	0.0305082	0.0167113	20.3706	OID30780	no_MHC	UKB
rs139497278	4	72484328	GC	ENSG00000145321	bipolar	C	1726	rs11732451	unconditioned	1.08893e-32	0.962403	3.48848e-34	0.0308247	0.006772	73.5975	OID30780	no_MHC	UKB
rs139497278	4	72484328	GC	ENSG00000145321	bipolar	C	1713	rs13142062	unconditioned	5.87909e-09	0.964562	1.87826e-10	0.0308114	0.0046263	18.9519	OID30780	no_MHC	UKB
rs139497278	4	72484328	GC	ENSG00000145321	bipolar	C	1712	rs143052621	unconditioned	4.3626e-116	0.958112	1.39384e-117	0.0306002	0.0112874	265.627	OID30780	no_MHC	UKB
rs139497278	4	72484328	GC	ENSG00000145321	bipolar	C	1713	rs146519728	unconditioned	8.69625e-67	0.818988	2.82274e-68	0.0264292	0.154582	152.11	OID30780	no_MHC	UKB
rs139497278	4	72484328	GC	ENSG00000145321	bipolar	C	1711	rs17747409	unconditioned	0.0165967	0.941988	0.000530081	0.0300753	0.0108101	4.09855	OID30780	no_MHC	UKB
rs139497278	4	72484328	GC	ENSG00000145321	bipolar	C	1782	rs2131033	unconditioned	3.27253e-17	0.962736	1.05943e-18	0.031161	0.00610301	37.9584	OID30780	no_MHC	UKB
rs139497278	4	72484328	GC	ENSG00000145321	bipolar	C	1728	rs222005	unconditioned	1.18846e-13	0.952853	3.82408e-15	0.0306432	0.0165036	29.7609	OID30780	no_MHC	UKB
rs139497278	4	72484328	GC	ENSG00000145321	bipolar	C	1714	rs222054	unconditioned	1.34785e-08	0.962757	4.30789e-10	0.0307642	0.00647881	18.1222	OID30780	no_MHC	UKB
rs139497278	4	72484328	GC	ENSG00000145321	bipolar	C	1718	rs2298850	unconditioned	0.000452508	0.963235	1.44673e-05	0.0307905	0.00550779	7.70071	OID30780	no_MHC	UKB
rs139497278	4	72484328	GC	ENSG00000145321	bipolar	C	1711	rs34956656	unconditioned	1.31704e-20	0.963494	4.20615e-22	0.0307648	0.00574116	45.7763	OID30780	no_MHC	UKB
rs139497278	4	72484328	GC	ENSG00000145321	bipolar	C	1713	rs35096193	unconditioned	1.08132e-07	0.963418	3.45476e-09	0.0307749	0.00580736	16.0399	OID30780	no_MHC	UKB
rs139497278	4	72484328	GC	ENSG00000145321	bipolar	C	1766	rs35481737	unconditioned	3.30255e-128	0.964219	1.06386e-129	0.0310561	0.00472514	293.536	OID30780	no_MHC	UKB
rs139497278	4	72484328	GC	ENSG00000145321	bipolar	C	1716	rs35887244	unconditioned	1.43343e-24	0.962356	4.58224e-26	0.0307566	0.00688744	54.902	OID30780	no_MHC	UKB
rs139497278	4	72484328	GC	ENSG00000145321	bipolar	C	1714	rs4306925	unconditioned	9.7043e-22	0.942543	3.10256e-23	0.0301067	0.0273501	48.3843	OID30780	no_MHC	UKB
rs139497278	4	72484328	GC	ENSG00000145321	bipolar	C	1716	rs4694400	unconditioned	2.29211e-10	0.95608	7.33806e-12	0.0305951	0.0133247	22.1964	OID30780	no_MHC	UKB
rs139497278	4	72484328	GC	ENSG00000145321	bipolar	C	1713	rs61743452	unconditioned	2.26798e-14	0.963149	7.24577e-16	0.0307648	0.00608594	31.4173	OID30780	no_MHC	UKB
rs139497278	4	72484328	GC	ENSG00000145321	bipolar	C	1712	rs62321514	unconditioned	3.40444e-31	0.952134	1.08793e-32	0.0304093	0.0174567	70.1551	OID30780	no_MHC	UKB
rs139497278	4	72484328	GC	ENSG00000145321	bipolar	C	1729	rs67278912	unconditioned	0.00465129	0.949704	0.00014923	0.0304549	0.0150406	5.37061	OID30780	no_MHC	UKB
rs139497278	4	72484328	GC	ENSG00000145321	bipolar	C	1757	rs6845026	unconditioned	1.04337e-10	0.962614	3.35849e-12	0.0309789	0.00640672	22.9834	OID30780	no_MHC	UKB
rs139497278	4	72484328	GC	ENSG00000145321	bipolar	C	1745	rs705125	unconditioned	4.57161e-33	0.956725	1.47206e-34	0.0307941	0.012481	74.4654	OID30780	no_MHC	UKB
rs139497278	4	72484328	GC	ENSG00000145321	bipolar	C	1718	rs72607836	unconditioned	2.59604e-12	0.956114	8.3096e-14	0.0305907	0.0132951	26.677	OID30780	no_MHC	UKB
rs139497278	4	72484328	GC	ENSG00000145321	bipolar	C	1713	rs72645662	unconditioned	1.00363e-151	0.86042	3.21876e-153	0.0274827	0.112097	347.687	OID30780	no_MHC	UKB
rs139497278	4	72484328	GC	ENSG00000145321	bipolar	C	1713	rs72649599	unconditioned	6.8797e-24	0.929265	2.20064e-25	0.0296837	0.0410517	53.3335	OID30780	no_MHC	UKB
rs139497278	4	72484328	GC	ENSG00000145321	bipolar	C	1717	rs74537052	unconditioned	0.00138799	0.955249	4.44124e-05	0.030553	0.0127661	6.5799	OID30780	no_MHC	UKB
rs139497278	4	72484328	GC	ENSG00000145321	bipolar	C	1712	rs7654467	unconditioned	0.000161496	0.963778	5.15878e-06	0.0307814	0.00527376	8.73103	OID30780	no_MHC	UKB
rs139497278	4	72484328	GC	ENSG00000145321	bipolar	C	1716	rs76714399	unconditioned	0.000142746	0.733376	4.56311e-06	0.0232003	0.243277	8.85444	OID30780	no_MHC	UKB
rs139497278	4	72484328	GC	ENSG00000145321	bipolar	C	1776	rs7676932	unconditioned	2.60319e-20	0.96162	8.43271e-22	0.0311432	0.00723716	45.095	OID30780	no_MHC	UKB
rs139497278	4	72484328	GC	ENSG00000145321	bipolar	C	1712	rs7692859	unconditioned	8.48005e-09	0.945174	2.71057e-10	0.030187	0.0246388	18.5855	OID30780	no_MHC	UKB
rs139497278	4	72484328	GC	ENSG00000145321	bipolar	C	1724	rs79444700	unconditioned	4.67529e-98	0.948382	1.49799e-99	0.0303654	0.0212531	224.111	OID30780	no_MHC	UKB
rs139497278	4	72484328	GC	ENSG00000145321	bipolar	C	1732	rs843004	unconditioned	4.00448e-16	0.959146	1.28526e-17	0.0307742	0.0100799	35.4539	OID30780	no_MHC	UKB
rs139497278	4	72484328	GC	ENSG00000145321	bipolar_noukb	C	2381	unconditioned	unconditioned	0	0.948907	0	0.0461517	0.00494083	10413.9	OID30780	no_MHC	UKB
rs139497278	4	72484328	GC	ENSG00000145321	bipolar_noukb	C	1712	rs113255725	unconditioned	1.61497e-62	0.951942	5.30003e-64	0.0312242	0.0168343	142.281	OID30780	no_MHC	UKB
rs139497278	4	72484328	GC	ENSG00000145321	bipolar_noukb	C	1713	rs113802803	unconditioned	0.0136328	0.939432	0.000447534	0.0308237	0.0156644	4.29528	OID30780	no_MHC	UKB
rs139497278	4	72484328	GC	ENSG00000145321	bipolar_noukb	C	1719	rs115103883	unconditioned	1.42088e-09	0.95139	4.67571e-11	0.0312902	0.01732	20.372	OID30780	no_MHC	UKB
rs139497278	4	72484328	GC	ENSG00000145321	bipolar_noukb	C	1727	rs11732451	unconditioned	1.08787e-32	0.961481	3.57984e-34	0.0316324	0.00688696	73.5985	OID30780	no_MHC	UKB
rs139497278	4	72484328	GC	ENSG00000145321	bipolar_noukb	C	1714	rs13142062	unconditioned	5.87403e-09	0.96376	1.92777e-10	0.0316245	0.00461557	18.9527	OID30780	no_MHC	UKB
rs139497278	4	72484328	GC	ENSG00000145321	bipolar_noukb	C	1713	rs143052621	unconditioned	4.36031e-116	0.957362	1.43105e-117	0.0314093	0.011229	265.627	OID30780	no_MHC	UKB
rs139497278	4	72484328	GC	ENSG00000145321	bipolar_noukb	C	1714	rs146519728	unconditioned	9.00943e-67	0.848306	2.98813e-68	0.0280118	0.123682	152.075	OID30780	no_MHC	UKB
rs139497278	4	72484328	GC	ENSG00000145321	bipolar_noukb	C	1712	rs17747409	unconditioned	0.0165606	0.941382	0.000543337	0.0308752	0.0106393	4.10073	OID30780	no_MHC	UKB
rs139497278	4	72484328	GC	ENSG00000145321	bipolar_noukb	C	1783	rs2131033	unconditioned	3.26987e-17	0.961981	1.08719e-18	0.0319786	0.00603993	37.9592	OID30780	no_MHC	UKB
rs139497278	4	72484328	GC	ENSG00000145321	bipolar_noukb	C	1729	rs222005	unconditioned	1.18608e-13	0.950963	3.92146e-15	0.0314234	0.0176132	29.7629	OID30780	no_MHC	UKB
rs139497278	4	72484328	GC	ENSG00000145321	bipolar_noukb	C	1715	rs222054	unconditioned	1.34656e-08	0.96186	4.42093e-10	0.0315726	0.00656736	18.1231	OID30780	no_MHC	UKB
rs139497278	4	72484328	GC	ENSG00000145321	bipolar_noukb	C	1719	rs2298850	unconditioned	0.000452067	0.962333	1.48468e-05	0.0315993	0.00560106	7.70168	OID30780	no_MHC	UKB
rs139497278	4	72484328	GC	ENSG00000145321	bipolar_noukb	C	1712	rs34956656	unconditioned	1.31605e-20	0.962796	4.31747e-22	0.0315802	0.00562394	45.7771	OID30780	no_MHC	UKB
rs139497278	4	72484328	GC	ENSG00000145321	bipolar_noukb	C	1714	rs35096193	unconditioned	1.08057e-07	0.962785	3.54638e-09	0.0315926	0.00562242	16.0406	OID30780	no_MHC	UKB
rs139497278	4	72484328	GC	ENSG00000145321	bipolar_noukb	C	1766	rs35481737	unconditioned	1.69968e-110	0.963358	5.62199e-112	0.0318599	0.00478225	252.754	OID30780	no_MHC	UKB
rs139497278	4	72484328	GC	ENSG00000145321	bipolar_noukb	C	1717	rs35887244	unconditioned	1.43224e-24	0.961561	4.70303e-26	0.0315679	0.00687117	54.9028	OID30780	no_MHC	UKB
rs139497278	4	72484328	GC	ENSG00000145321	bipolar_noukb	C	1715	rs4306925	unconditioned	9.71325e-22	0.943397	3.19021e-23	0.0309592	0.0256433	48.3834	OID30780	no_MHC	UKB
rs139497278	4	72484328	GC	ENSG00000145321	bipolar_noukb	C	1717	rs4694400	unconditioned	2.29024e-10	0.955286	7.53132e-12	0.0314007	0.0133131	22.1972	OID30780	no_MHC	UKB
rs139497278	4	72484328	GC	ENSG00000145321	bipolar_noukb	C	1714	rs61743452	unconditioned	2.26659e-14	0.962583	7.43846e-16	0.0315841	0.00583301	31.4179	OID30780	no_MHC	UKB
rs139497278	4	72484328	GC	ENSG00000145321	bipolar_noukb	C	1713	rs62321514	unconditioned	3.38769e-31	0.947403	1.11221e-32	0.0310825	0.0215148	70.16	OID30780	no_MHC	UKB
rs139497278	4	72484328	GC	ENSG00000145321	bipolar_noukb	C	1730	rs67278912	unconditioned	0.00464722	0.948869	0.000153146	0.0312542	0.015076	5.37149	OID30780	no_MHC	UKB
rs139497278	4	72484328	GC	ENSG00000145321	bipolar_noukb	C	1758	rs6845026	unconditioned	1.04252e-10	0.961852	3.44635e-12	0.0317904	0.00635715	22.9842	OID30780	no_MHC	UKB
rs139497278	4	72484328	GC	ENSG00000145321	bipolar_noukb	C	1746	rs705125	unconditioned	4.56358e-33	0.955044	1.50943e-34	0.0315752	0.0133804	74.4672	OID30780	no_MHC	UKB
rs139497278	4	72484328	GC	ENSG00000145321	bipolar_noukb	C	1719	rs72607836	unconditioned	2.59064e-12	0.954137	8.51894e-14	0.0313608	0.0145024	26.6791	OID30780	no_MHC	UKB
rs139497278	4	72484328	GC	ENSG00000145321	bipolar_noukb	C	1714	rs72645662	unconditioned	1.04108e-151	0.891857	3.4251e-153	0.0292627	0.0788803	347.65	OID30780	no_MHC	UKB
rs139497278	4	72484328	GC	ENSG00000145321	bipolar_noukb	C	1714	rs72649599	unconditioned	6.88379e-24	0.92968	2.26176e-25	0.030506	0.0398137	53.3329	OID30780	no_MHC	UKB
rs139497278	4	72484328	GC	ENSG00000145321	bipolar_noukb	C	1718	rs74537052	unconditioned	0.00138216	0.954664	4.54256e-05	0.0313631	0.0125453	6.58411	OID30780	no_MHC	UKB
rs139497278	4	72484328	GC	ENSG00000145321	bipolar_noukb	C	1713	rs7654467	unconditioned	0.000161346	0.96292	5.29442e-06	0.031592	0.00532146	8.73196	OID30780	no_MHC	UKB
rs139497278	4	72484328	GC	ENSG00000145321	bipolar_noukb	C	1717	rs76714399	unconditioned	0.0135162	0.938737	0.000443826	0.0308084	0.0164945	4.30387	OID30780	no_MHC	UKB
rs139497278	4	72484328	GC	ENSG00000145321	bipolar_noukb	C	1777	rs7676932	unconditioned	2.6013e-20	0.960943	8.64929e-22	0.0319441	0.0071131	45.0957	OID30780	no_MHC	UKB
rs139497278	4	72484328	GC	ENSG00000145321	bipolar_noukb	C	1713	rs7692859	unconditioned	8.47595e-09	0.944747	2.78298e-10	0.0309954	0.0242581	18.586	OID30780	no_MHC	UKB
rs139497278	4	72484328	GC	ENSG00000145321	bipolar_noukb	C	1725	rs79444700	unconditioned	4.68561e-98	0.950247	1.5418e-99	0.0312495	0.0185031	224.109	OID30780	no_MHC	UKB
rs139497278	4	72484328	GC	ENSG00000145321	bipolar_noukb	C	1733	rs843004	unconditioned	4.00024e-16	0.958136	1.31887e-17	0.0315792	0.0102846	35.455	OID30780	no_MHC	UKB
rs139497278	4	72484328	GC	ENSG00000145321	depression_Als_noukb_included	C	2325	unconditioned	unconditioned	0	0.965468	0	0.0278652	0.00666664	10419.9	OID30780	no_MHC	UKB
rs139497278	4	72484328	GC	ENSG00000145321	depression_Als_noukb_included	C	1702	rs113255725	unconditioned	1.63314e-62	0.962725	2.95397e-64	0.0173936	0.0198818	142.27	OID30780	no_MHC	UKB
rs139497278	4	72484328	GC	ENSG00000145321	depression_Als_noukb_included	C	1703	rs113802803	unconditioned	0.0138095	0.951563	0.000249606	0.0171823	0.0171959	4.2824	OID30780	no_MHC	UKB
rs139497278	4	72484328	GC	ENSG00000145321	depression_Als_noukb_included	C	1709	rs115103883	unconditioned	1.45378e-09	0.973441	2.6333e-11	0.0176234	0.00893562	20.3491	OID30780	no_MHC	UKB
rs139497278	4	72484328	GC	ENSG00000145321	depression_Als_noukb_included	C	1717	rs11732451	unconditioned	1.1078e-32	0.979089	2.00755e-34	0.0177398	0.00317087	73.5803	OID30780	no_MHC	UKB
rs139497278	4	72484328	GC	ENSG00000145321	depression_Als_noukb_included	C	1704	rs13142062	unconditioned	5.91933e-09	0.971175	1.07055e-10	0.0175531	0.0112721	18.945	OID30780	no_MHC	UKB
rs139497278	4	72484328	GC	ENSG00000145321	depression_Als_noukb_included	C	1703	rs143052621	unconditioned	4.37929e-116	0.961688	7.92324e-118	0.0173784	0.0209334	265.623	OID30780	no_MHC	UKB
rs139497278	4	72484328	GC	ENSG00000145321	depression_Als_noukb_included	C	1704	rs146519728	unconditioned	1.03367e-66	0.973408	1.86981e-68	0.0175991	0.00899301	151.938	OID30780	no_MHC	UKB
rs139497278	4	72484328	GC	ENSG00000145321	depression_Als_noukb_included	C	1702	rs17747409	unconditioned	0.016845	0.957473	0.000304396	0.0172938	0.00808366	4.0837	OID30780	no_MHC	UKB
rs139497278	4	72484328	GC	ENSG00000145321	depression_Als_noukb_included	C	1773	rs2131033	unconditioned	3.3263e-17	0.978564	6.10601e-19	0.0179598	0.00347608	37.9421	OID30780	no_MHC	UKB
rs139497278	4	72484328	GC	ENSG00000145321	depression_Als_noukb_included	C	1719	rs222005	unconditioned	1.22085e-13	0.978826	2.21394e-15	0.017747	0.00342668	29.7341	OID30780	no_MHC	UKB
rs139497278	4	72484328	GC	ENSG00000145321	depression_Als_noukb_included	C	1705	rs222054	unconditioned	1.36862e-08	0.977599	2.47589e-10	0.0176805	0.00472051	18.1069	OID30780	no_MHC	UKB
rs139497278	4	72484328	GC	ENSG00000145321	depression_Als_noukb_included	C	1708	rs2298850	unconditioned	0.000458278	0.975538	8.30187e-06	0.0176659	0.00632981	7.68803	OID30780	no_MHC	UKB
rs139497278	4	72484328	GC	ENSG00000145321	depression_Als_noukb_included	C	1702	rs34956656	unconditioned	1.32815e-20	0.971629	2.40105e-22	0.0175545	0.0108163	45.7679	OID30780	no_MHC	UKB
rs139497278	4	72484328	GC	ENSG00000145321	depression_Als_noukb_included	C	1704	rs35096193	unconditioned	1.09928e-07	0.979441	1.98718e-09	0.0177025	0.00285684	16.0234	OID30780	no_MHC	UKB
rs139497278	4	72484328	GC	ENSG00000145321	depression_Als_noukb_included	C	1757	rs35481737	unconditioned	3.33946e-128	0.974982	6.63075e-130	0.0193534	0.00566452	293.525	OID30780	no_MHC	UKB
rs139497278	4	72484328	GC	ENSG00000145321	depression_Als_noukb_included	C	1707	rs35887244	unconditioned	1.455e-24	0.976837	2.6367e-26	0.0176964	0.00546696	54.887	OID30780	no_MHC	UKB
rs139497278	4	72484328	GC	ENSG00000145321	depression_Als_noukb_included	C	1705	rs4306925	unconditioned	1.00255e-21	0.973739	1.81368e-23	0.0176068	0.00865447	48.3517	OID30780	no_MHC	UKB
rs139497278	4	72484328	GC	ENSG00000145321	depression_Als_noukb_included	C	1706	rs4694400	unconditioned	3.26361e-10	0.960866	5.93359e-12	0.0174479	0.0216865	21.843	OID30780	no_MHC	UKB
rs139497278	4	72484328	GC	ENSG00000145321	depression_Als_noukb_included	C	1704	rs61743452	unconditioned	2.29788e-14	0.975858	4.15517e-16	0.0176395	0.00650246	31.4042	OID30780	no_MHC	UKB
rs139497278	4	72484328	GC	ENSG00000145321	depression_Als_noukb_included	C	1703	rs62321514	unconditioned	3.49285e-31	0.976843	6.31381e-33	0.0176523	0.00550481	70.1294	OID30780	no_MHC	UKB
rs139497278	4	72484328	GC	ENSG00000145321	depression_Als_noukb_included	C	1720	rs67278912	unconditioned	0.00473186	0.966125	8.69941e-05	0.0177507	0.0113056	5.35344	OID30780	no_MHC	UKB
rs139497278	4	72484328	GC	ENSG00000145321	depression_Als_noukb_included	C	1748	rs6845026	unconditioned	1.05665e-10	0.974873	2.11301e-12	0.0194892	0.00563795	22.9707	OID30780	no_MHC	UKB
rs139497278	4	72484328	GC	ENSG00000145321	depression_Als_noukb_included	C	1736	rs705125	unconditioned	4.68058e-33	0.979528	8.51825e-35	0.0178239	0.00264784	74.4419	OID30780	no_MHC	UKB
rs139497278	4	72484328	GC	ENSG00000145321	depression_Als_noukb_included	C	1709	rs72607836	unconditioned	2.6364e-12	0.970981	4.77389e-14	0.0175707	0.0114488	26.6616	OID30780	no_MHC	UKB
rs139497278	4	72484328	GC	ENSG00000145321	depression_Als_noukb_included	C	1704	rs72645662	unconditioned	1.10854e-151	0.950105	2.00912e-153	0.0171869	0.0327082	347.587	OID30780	no_MHC	UKB
rs139497278	4	72484328	GC	ENSG00000145321	depression_Als_noukb_included	C	1704	rs72649599	unconditioned	7.20809e-24	0.973569	1.304e-25	0.0176039	0.00882737	53.2868	OID30780	no_MHC	UKB
rs139497278	4	72484328	GC	ENSG00000145321	depression_Als_noukb_included	C	1708	rs74537052	unconditioned	0.00140667	0.971831	2.54997e-05	0.017608	0.00912922	6.56653	OID30780	no_MHC	UKB
rs139497278	4	72484328	GC	ENSG00000145321	depression_Als_noukb_included	C	1703	rs7654467	unconditioned	0.00016389	0.978081	2.96224e-06	0.0176743	0.00407833	8.71631	OID30780	no_MHC	UKB
rs139497278	4	72484328	GC	ENSG00000145321	depression_Als_noukb_included	C	1707	rs76714399	unconditioned	0.0136747	0.949727	0.000247513	0.0171709	0.0191802	4.29221	OID30780	no_MHC	UKB
rs139497278	4	72484328	GC	ENSG00000145321	depression_Als_noukb_included	C	1767	rs7676932	unconditioned	2.6029e-20	0.96152	4.893e-22	0.0180545	0.0204257	45.0951	OID30780	no_MHC	UKB
rs139497278	4	72484328	GC	ENSG00000145321	depression_Als_noukb_included	C	1703	rs7692859	unconditioned	8.77569e-09	0.978137	1.58621e-10	0.0176757	0.00418732	18.5513	OID30780	no_MHC	UKB
rs139497278	4	72484328	GC	ENSG00000145321	depression_Als_noukb_included	C	1715	rs79444700	unconditioned	4.81074e-98	0.975773	8.7669e-100	0.0177756	0.00645132	224.082	OID30780	no_MHC	UKB
rs139497278	4	72484328	GC	ENSG00000145321	depression_Als_noukb_included	C	1723	rs843004	unconditioned	4.02434e-16	0.963906	7.37828e-18	0.0176539	0.0184402	35.449	OID30780	no_MHC	UKB
rs139497278	4	72484328	GC	ENSG00000145321	depression_Als_ukb_included	C	2378	unconditioned	unconditioned	0	0.963584	0	0.0274466	0.00896961	10419.9	OID30780	no_MHC	UKB
rs139497278	4	72484328	GC	ENSG00000145321	depression_Als_ukb_included	C	1710	rs113255725	unconditioned	1.62364e-62	0.957076	3.19776e-64	0.0188255	0.0240981	142.276	OID30780	no_MHC	UKB
rs139497278	4	72484328	GC	ENSG00000145321	depression_Als_ukb_included	C	1711	rs113802803	unconditioned	0.0138975	0.95755	0.00027347	0.0188328	0.00944662	4.27605	OID30780	no_MHC	UKB
rs139497278	4	72484328	GC	ENSG00000145321	depression_Als_ukb_included	C	1717	rs115103883	unconditioned	1.45206e-09	0.972272	2.86218e-11	0.0191561	0.00857239	20.3503	OID30780	no_MHC	UKB
rs139497278	4	72484328	GC	ENSG00000145321	depression_Als_ukb_included	C	1725	rs11732451	unconditioned	1.10726e-32	0.978616	2.18344e-34	0.0192955	0.00208883	73.5808	OID30780	no_MHC	UKB
rs139497278	4	72484328	GC	ENSG00000145321	depression_Als_ukb_included	C	1712	rs13142062	unconditioned	5.94723e-09	0.975765	1.17052e-10	0.0191998	0.00503507	18.9403	OID30780	no_MHC	UKB
rs139497278	4	72484328	GC	ENSG00000145321	depression_Als_ukb_included	C	1711	rs143052621	unconditioned	4.41023e-116	0.968368	8.68229e-118	0.0190514	0.012581	265.616	OID30780	no_MHC	UKB
rs139497278	4	72484328	GC	ENSG00000145321	depression_Als_ukb_included	C	1712	rs146519728	unconditioned	1.03629e-66	0.975782	2.03986e-68	0.0192025	0.00501519	151.935	OID30780	no_MHC	UKB
rs139497278	4	72484328	GC	ENSG00000145321	depression_Als_ukb_included	C	1710	rs17747409	unconditioned	0.0168451	0.957524	0.000331383	0.0188303	0.00646896	4.08369	OID30780	no_MHC	UKB
rs139497278	4	72484328	GC	ENSG00000145321	depression_Als_ukb_included	C	1781	rs2131033	unconditioned	3.31892e-17	0.976406	6.63402e-19	0.0195128	0.00408078	37.9443	OID30780	no_MHC	UKB
rs139497278	4	72484328	GC	ENSG00000145321	depression_Als_ukb_included	C	1727	rs222005	unconditioned	1.22005e-13	0.978194	2.40617e-15	0.0192893	0.00251715	29.7347	OID30780	no_MHC	UKB
rs139497278	4	72484328	GC	ENSG00000145321	depression_Als_ukb_included	C	1713	rs222054	unconditioned	1.36776e-08	0.977003	2.69241e-10	0.0192283	0.00376878	18.1075	OID30780	no_MHC	UKB
rs139497278	4	72484328	GC	ENSG00000145321	depression_Als_ukb_included	C	1717	rs2298850	unconditioned	0.000455364	0.969346	8.97104e-06	0.0190858	0.0111035	7.69441	OID30780	no_MHC	UKB
rs139497278	4	72484328	GC	ENSG00000145321	depression_Als_ukb_included	C	1710	rs34956656	unconditioned	1.32869e-20	0.972039	2.61471e-22	0.0191198	0.00884149	45.7675	OID30780	no_MHC	UKB
rs139497278	4	72484328	GC	ENSG00000145321	depression_Als_ukb_included	C	1712	rs35096193	unconditioned	1.09711e-07	0.977519	2.1592e-09	0.0192351	0.00324554	16.0254	OID30780	no_MHC	UKB
rs139497278	4	72484328	GC	ENSG00000145321	depression_Als_ukb_included	C	1765	rs35481737	unconditioned	3.35189e-128	0.978597	6.64253e-130	0.0193911	0.00201202	293.521	OID30780	no_MHC	UKB
rs139497278	4	72484328	GC	ENSG00000145321	depression_Als_ukb_included	C	1715	rs35887244	unconditioned	1.45136e-24	0.9744	2.85768e-26	0.0191792	0.0064213	54.8895	OID30780	no_MHC	UKB
rs139497278	4	72484328	GC	ENSG00000145321	depression_Als_ukb_included	C	1713	rs4306925	unconditioned	1.00323e-21	0.974387	1.97623e-23	0.0191877	0.00642507	48.3511	OID30780	no_MHC	UKB
rs139497278	4	72484328	GC	ENSG00000145321	depression_Als_ukb_included	C	1715	rs4694400	unconditioned	2.30466e-10	0.961304	4.56304e-12	0.0190133	0.0196829	22.1909	OID30780	no_MHC	UKB
rs139497278	4	72484328	GC	ENSG00000145321	depression_Als_ukb_included	C	1712	rs61743452	unconditioned	2.27877e-14	0.967753	4.48855e-16	0.0190489	0.0131983	31.4126	OID30780	no_MHC	UKB
rs139497278	4	72484328	GC	ENSG00000145321	depression_Als_ukb_included	C	1711	rs62321514	unconditioned	3.49297e-31	0.976856	6.87338e-33	0.0192184	0.00392549	70.1294	OID30780	no_MHC	UKB
rs139497278	4	72484328	GC	ENSG00000145321	depression_Als_ukb_included	C	1728	rs67278912	unconditioned	0.0046924	0.958078	9.25973e-05	0.0188879	0.0182494	5.36181	OID30780	no_MHC	UKB
rs139497278	4	72484328	GC	ENSG00000145321	depression_Als_ukb_included	C	1756	rs6845026	unconditioned	1.06034e-10	0.97829	2.10132e-12	0.0193848	0.00232539	22.9673	OID30780	no_MHC	UKB
rs139497278	4	72484328	GC	ENSG00000145321	depression_Als_ukb_included	C	1744	rs705125	unconditioned	4.67566e-33	0.9785	9.25604e-35	0.0193685	0.00213135	74.4429	OID30780	no_MHC	UKB
rs139497278	4	72484328	GC	ENSG00000145321	depression_Als_ukb_included	C	1717	rs72607836	unconditioned	2.60256e-12	0.958524	5.13429e-14	0.018887	0.0225885	26.6745	OID30780	no_MHC	UKB
rs139497278	4	72484328	GC	ENSG00000145321	depression_Als_ukb_included	C	1712	rs72645662	unconditioned	1.13388e-151	0.971482	2.23194e-153	0.0191134	0.00940496	347.565	OID30780	no_MHC	UKB
rs139497278	4	72484328	GC	ENSG00000145321	depression_Als_ukb_included	C	1712	rs72649599	unconditioned	7.21598e-24	0.974569	1.42028e-25	0.0191756	0.00625558	53.2857	OID30780	no_MHC	UKB
rs139497278	4	72484328	GC	ENSG00000145321	depression_Als_ukb_included	C	1716	rs74537052	unconditioned	0.00140868	0.973228	2.77419e-05	0.0191601	0.00617531	6.5651	OID30780	no_MHC	UKB
rs139497278	4	72484328	GC	ENSG00000145321	depression_Als_ukb_included	C	1711	rs7654467	unconditioned	0.000163963	0.978524	3.22612e-06	0.0192513	0.0020572	8.71587	OID30780	no_MHC	UKB
rs139497278	4	72484328	GC	ENSG00000145321	depression_Als_ukb_included	C	1715	rs76714399	unconditioned	0.0137973	0.958223	0.000271817	0.0188688	0.00883857	4.28328	OID30780	no_MHC	UKB
rs139497278	4	72484328	GC	ENSG00000145321	depression_Als_ukb_included	C	1775	rs7676932	unconditioned	2.6115e-20	0.964706	5.2838e-22	0.0195029	0.0157915	45.0918	OID30780	no_MHC	UKB
rs139497278	4	72484328	GC	ENSG00000145321	depression_Als_ukb_included	C	1711	rs7692859	unconditioned	8.77459e-09	0.978029	1.72653e-10	0.0192415	0.0027299	18.5514	OID30780	no_MHC	UKB
rs139497278	4	72484328	GC	ENSG00000145321	depression_Als_ukb_included	C	1723	rs79444700	unconditioned	4.81233e-98	0.97599	9.48535e-100	0.0192325	0.00477793	224.082	OID30780	no_MHC	UKB
rs139497278	4	72484328	GC	ENSG00000145321	depression_Als_ukb_included	C	1731	rs843004	unconditioned	4.05261e-16	0.970681	8.01294e-18	0.0191824	0.010137	35.442	OID30780	no_MHC	UKB
rs139497278	4	72484328	GC	ENSG00000145321	schizophrenia	C	2422	unconditioned	unconditioned	0	0.910863	0	0.0759324	0.0132046	10420	OID30780	no_MHC	UKB
rs139497278	4	72484328	GC	ENSG00000145321	schizophrenia	C	1714	rs113255725	unconditioned	1.59902e-62	0.942587	7.51314e-64	0.0442751	0.013138	142.291	OID30780	no_MHC	UKB
rs139497278	4	72484328	GC	ENSG00000145321	schizophrenia	C	1715	rs113802803	unconditioned	0.0131005	0.902749	0.000615553	0.0423764	0.0411584	4.33511	OID30780	no_MHC	UKB
rs139497278	4	72484328	GC	ENSG00000145321	schizophrenia	C	1721	rs115103883	unconditioned	1.40474e-09	0.940595	6.61459e-11	0.0442752	0.0151302	20.3834	OID30780	no_MHC	UKB
rs139497278	4	72484328	GC	ENSG00000145321	schizophrenia	C	1729	rs11732451	unconditioned	1.06739e-32	0.943379	5.03091e-34	0.0444517	0.0121697	73.6175	OID30780	no_MHC	UKB
rs139497278	4	72484328	GC	ENSG00000145321	schizophrenia	C	1716	rs13142062	unconditioned	5.78357e-09	0.948908	2.71834e-10	0.0445931	0.0064992	18.9682	OID30780	no_MHC	UKB
rs139497278	4	72484328	GC	ENSG00000145321	schizophrenia	C	1715	rs143052621	unconditioned	4.28893e-116	0.941781	2.01548e-117	0.0442429	0.013976	265.644	OID30780	no_MHC	UKB
rs139497278	4	72484328	GC	ENSG00000145321	schizophrenia	C	1716	rs146519728	unconditioned	9.7911e-67	0.921979	4.60635e-68	0.043341	0.0346799	151.992	OID30780	no_MHC	UKB
rs139497278	4	72484328	GC	ENSG00000145321	schizophrenia	C	1714	rs17747409	unconditioned	0.0161496	0.91802	0.00075872	0.0431073	0.0219649	4.12586	OID30780	no_MHC	UKB
rs139497278	4	72484328	GC	ENSG00000145321	schizophrenia	C	1785	rs2131033	unconditioned	3.21405e-17	0.94555	1.54299e-18	0.0453845	0.00906578	37.9764	OID30780	no_MHC	UKB
rs139497278	4	72484328	GC	ENSG00000145321	schizophrenia	C	1731	rs222005	unconditioned	1.17925e-13	0.94548	5.56564e-15	0.0446133	0.00990694	29.7687	OID30780	no_MHC	UKB
rs139497278	4	72484328	GC	ENSG00000145321	schizophrenia	C	1717	rs222054	unconditioned	1.32046e-08	0.943208	6.21043e-10	0.0443488	0.0124436	18.1427	OID30780	no_MHC	UKB
rs139497278	4	72484328	GC	ENSG00000145321	schizophrenia	C	1721	rs2298850	unconditioned	0.000440771	0.938278	2.0923e-05	0.0445225	0.0167375	7.72698	OID30780	no_MHC	UKB
rs139497278	4	72484328	GC	ENSG00000145321	schizophrenia	C	1714	rs34956656	unconditioned	1.22696e-20	0.897611	5.77148e-22	0.0421624	0.0602268	45.8472	OID30780	no_MHC	UKB
rs139497278	4	72484328	GC	ENSG00000145321	schizophrenia	C	1716	rs35096193	unconditioned	1.0667e-07	0.950417	5.01324e-09	0.0446625	0.00492039	16.0535	OID30780	no_MHC	UKB
rs139497278	4	72484328	GC	ENSG00000145321	schizophrenia	C	1769	rs35481737	unconditioned	3.16269e-128	0.923365	1.54426e-129	0.0450538	0.031581	293.579	OID30780	no_MHC	UKB
rs139497278	4	72484328	GC	ENSG00000145321	schizophrenia	C	1719	rs35887244	unconditioned	1.41259e-24	0.948368	6.76056e-26	0.045382	0.0062501	54.9166	OID30780	no_MHC	UKB
rs139497278	4	72484328	GC	ENSG00000145321	schizophrenia	C	1717	rs4306925	unconditioned	9.71708e-22	0.943775	4.5998e-23	0.0446642	0.0115604	48.383	OID30780	no_MHC	UKB
rs139497278	4	72484328	GC	ENSG00000145321	schizophrenia	C	1719	rs4694400	unconditioned	2.26448e-10	0.944546	1.06526e-11	0.0444223	0.0110321	22.2085	OID30780	no_MHC	UKB
rs139497278	4	72484328	GC	ENSG00000145321	schizophrenia	C	1716	rs61743452	unconditioned	2.20931e-14	0.938249	1.03898e-15	0.0441056	0.0176459	31.4435	OID30780	no_MHC	UKB
rs139497278	4	72484328	GC	ENSG00000145321	schizophrenia	C	1715	rs62321514	unconditioned	3.26864e-31	0.914128	1.53708e-32	0.0429438	0.0429282	70.1958	OID30780	no_MHC	UKB
rs139497278	4	72484328	GC	ENSG00000145321	schizophrenia	C	1732	rs67278912	unconditioned	0.00441391	0.901265	0.000213718	0.043588	0.0505194	5.42299	OID30780	no_MHC	UKB
rs139497278	4	72484328	GC	ENSG00000145321	schizophrenia	C	1760	rs6845026	unconditioned	1.01961e-10	0.940708	5.36415e-12	0.0494806	0.00981132	23.0064	OID30780	no_MHC	UKB
rs139497278	4	72484328	GC	ENSG00000145321	schizophrenia	C	1748	rs705125	unconditioned	4.53538e-33	0.949143	2.14144e-34	0.0448091	0.0060477	74.4734	OID30780	no_MHC	UKB
rs139497278	4	72484328	GC	ENSG00000145321	schizophrenia	C	1721	rs72607836	unconditioned	1.7663e-12	0.650527	8.43783e-14	0.0307578	0.318715	27.0621	OID30780	no_MHC	UKB
rs139497278	4	72484328	GC	ENSG00000145321	schizophrenia	C	1716	rs72645662	unconditioned	1.04755e-151	0.897652	4.97361e-153	0.0425596	0.0597882	347.644	OID30780	no_MHC	UKB
rs139497278	4	72484328	GC	ENSG00000145321	schizophrenia	C	1716	rs72649599	unconditioned	6.8944e-24	0.931165	3.25606e-25	0.0439518	0.0248828	53.3313	OID30780	no_MHC	UKB
rs139497278	4	72484328	GC	ENSG00000145321	schizophrenia	C	1720	rs74537052	unconditioned	0.00135549	0.936455	6.3849e-05	0.0440928	0.0180333	6.60359	OID30780	no_MHC	UKB
rs139497278	4	72484328	GC	ENSG00000145321	schizophrenia	C	1715	rs7654467	unconditioned	0.000147731	0.881651	6.94081e-06	0.0413456	0.0768485	8.82012	OID30780	no_MHC	UKB
rs139497278	4	72484328	GC	ENSG00000145321	schizophrenia	C	1720	rs76714399	unconditioned	1.49157e-35	0.8701	7.03386e-37	0.0409426	0.0889575	80.1906	OID30780	no_MHC	UKB
rs139497278	4	72484328	GC	ENSG00000145321	schizophrenia	C	1779	rs7676932	unconditioned	2.51643e-20	0.929582	1.22723e-21	0.0453094	0.0251089	45.1289	OID30780	no_MHC	UKB
rs139497278	4	72484328	GC	ENSG00000145321	schizophrenia	C	1715	rs7692859	unconditioned	4.96361e-09	0.553247	2.36955e-10	0.0259904	0.420762	19.1211	OID30780	no_MHC	UKB
rs139497278	4	72484328	GC	ENSG00000145321	schizophrenia	C	1727	rs79444700	unconditioned	4.58449e-98	0.929826	2.26321e-99	0.045878	0.0242963	224.131	OID30780	no_MHC	UKB
rs139497278	4	72484328	GC	ENSG00000145321	schizophrenia	C	1735	rs843004	unconditioned	3.61304e-16	0.865394	1.8752e-17	0.0448249	0.0897813	35.5568	OID30780	no_MHC	UKB
rs144407047	4	72614768	GC	ENSG00000145321	adhd	C	2079	unconditioned	unconditioned	0	0.493108	0	0.0965844	0.410307	10420.6	OID30780	no_MHC	UKB
rs144407047	4	72614768	GC	ENSG00000145321	adhd	C	1477	rs10518090	unconditioned	1.53653e-25	0.840845	2.48497e-26	0.135964	0.0231912	57.1351	OID30780	no_MHC	UKB
rs144407047	4	72614768	GC	ENSG00000145321	adhd	C	1420	rs113255725	unconditioned	8.80809e-69	0.840642	1.3363e-69	0.127505	0.0318535	156.703	OID30780	no_MHC	UKB
rs144407047	4	72614768	GC	ENSG00000145321	adhd	C	1420	rs11937245	unconditioned	0.000336502	0.8628	5.13452e-05	0.131645	0.00516653	7.99691	OID30780	no_MHC	UKB
rs144407047	4	72614768	GC	ENSG00000145321	adhd	C	1443	rs11939173	unconditioned	9.72025e-05	0.858247	1.55025e-05	0.136874	0.00476594	9.23871	OID30780	no_MHC	UKB
rs144407047	4	72614768	GC	ENSG00000145321	adhd	C	1671	rs13140734	unconditioned	0.000189963	0.810468	3.14295e-05	0.134037	0.0552741	8.56868	OID30780	no_MHC	UKB
rs144407047	4	72614768	GC	ENSG00000145321	adhd	C	1430	rs13142062	unconditioned	1.03611e-25	0.807115	1.65945e-26	0.129204	0.0636802	57.5291	OID30780	no_MHC	UKB
rs144407047	4	72614768	GC	ENSG00000145321	adhd	C	1419	rs143052621	unconditioned	5.56926e-130	0.858432	8.49048e-131	0.130859	0.0107086	297.619	OID30780	no_MHC	UKB
rs144407047	4	72614768	GC	ENSG00000145321	adhd	C	1419	rs146519728	unconditioned	4.28293e-83	0.855015	6.49738e-84	0.129694	0.0152916	189.66	OID30780	no_MHC	UKB
rs144407047	4	72614768	GC	ENSG00000145321	adhd	C	1555	rs2102651	unconditioned	1.4511e-17	0.784772	2.30832e-18	0.124746	0.0904818	38.7716	OID30780	no_MHC	UKB
rs144407047	4	72614768	GC	ENSG00000145321	adhd	C	1479	rs2131033	unconditioned	0.000109363	0.634601	1.75615e-05	0.101641	0.263631	9.12084	OID30780	no_MHC	UKB
rs144407047	4	72614768	GC	ENSG00000145321	adhd	C	1462	rs222023	unconditioned	1.1021e-20	0.854911	1.76087e-21	0.136584	0.00850515	45.9545	OID30780	no_MHC	UKB
rs144407047	4	72614768	GC	ENSG00000145321	adhd	C	1427	rs222054	unconditioned	5.16627e-217	0.856168	8.23169e-218	0.13641	0.00742184	498.019	OID30780	no_MHC	UKB
rs144407047	4	72614768	GC	ENSG00000145321	adhd	C	1420	rs34956656	unconditioned	1.06319e-27	0.86277	1.61268e-28	0.130861	0.00636865	62.1085	OID30780	no_MHC	UKB
rs144407047	4	72614768	GC	ENSG00000145321	adhd	C	1461	rs35481737	unconditioned	1.99576e-214	0.840955	3.20162e-215	0.134883	0.0241625	492.062	OID30780	no_MHC	UKB
rs144407047	4	72614768	GC	ENSG00000145321	adhd	C	1419	rs35887244	unconditioned	3.34557e-34	0.858234	5.10042e-35	0.130829	0.0109371	77.0803	OID30780	no_MHC	UKB
rs144407047	4	72614768	GC	ENSG00000145321	adhd	C	1425	rs4306925	unconditioned	6.02859e-20	0.856063	9.152e-21	0.129945	0.0139918	44.2552	OID30780	no_MHC	UKB
rs144407047	4	72614768	GC	ENSG00000145321	adhd	C	1423	rs4694400	unconditioned	8.7878e-07	0.855789	1.33361e-07	0.129858	0.0143521	13.9447	OID30780	no_MHC	UKB
rs144407047	4	72614768	GC	ENSG00000145321	adhd	C	1515	rs58961604	unconditioned	0.000876907	0.856183	0.000137124	0.133874	0.00892931	7.03911	OID30780	no_MHC	UKB
rs144407047	4	72614768	GC	ENSG00000145321	adhd	C	1418	rs62321514	unconditioned	0.0140687	0.846008	0.00213516	0.128386	0.0094022	4.2638	OID30780	no_MHC	UKB
rs144407047	4	72614768	GC	ENSG00000145321	adhd	C	1449	rs6843222	unconditioned	0.00118506	0.851609	0.000182714	0.131286	0.015737	6.73796	OID30780	no_MHC	UKB
rs144407047	4	72614768	GC	ENSG00000145321	adhd	C	1440	rs72607836	unconditioned	5.60594e-15	0.859638	8.51675e-16	0.13059	0.00977203	32.8149	OID30780	no_MHC	UKB
rs144407047	4	72614768	GC	ENSG00000145321	adhd	C	1424	rs72645662	unconditioned	1.80334e-52	0.85128	2.87258e-53	0.135589	0.0131316	119.145	OID30780	no_MHC	UKB
rs144407047	4	72614768	GC	ENSG00000145321	adhd	C	1435	rs74537052	unconditioned	4.49732e-199	0.853806	7.17891e-200	0.13628	0.00991365	456.711	OID30780	no_MHC	UKB
rs144407047	4	72614768	GC	ENSG00000145321	adhd	C	1432	rs74706296	unconditioned	3.25809e-12	0.83892	4.94755e-13	0.12736	0.0337202	26.4499	OID30780	no_MHC	UKB
rs144407047	4	72614768	GC	ENSG00000145321	adhd	C	1418	rs75091381	unconditioned	6.03027e-06	0.853554	9.1465e-07	0.129447	0.0169924	12.0187	OID30780	no_MHC	UKB
rs144407047	4	72614768	GC	ENSG00000145321	adhd	C	1452	rs76714399	unconditioned	0.0196631	0.840039	0.00300068	0.128185	0.00911259	3.92901	OID30780	no_MHC	UKB
rs144407047	4	72614768	GC	ENSG00000145321	adhd	C	1517	rs7676932	unconditioned	3.66894e-23	0.862363	5.59463e-24	0.131492	0.00614508	51.6596	OID30780	no_MHC	UKB
rs144407047	4	72614768	GC	ENSG00000145321	adhd	C	1419	rs78657655	unconditioned	0.00636912	0.843851	0.000971065	0.128637	0.0201712	5.05629	OID30780	no_MHC	UKB
rs144407047	4	72614768	GC	ENSG00000145321	adhd	C	1427	rs79444700	unconditioned	6.98485e-130	0.851983	1.11302e-130	0.135749	0.0122673	297.392	OID30780	no_MHC	UKB
rs144407047	4	72614768	GC	ENSG00000145321	alzheimers	C	3760	unconditioned	unconditioned	0	0.935562	0	0.0612594	0.00317864	10420	OID30780	no_MHC	UKB
rs144407047	4	72614768	GC	ENSG00000145321	alzheimers	C	1559	rs10518090	unconditioned	1.77722e-25	0.972599	3.65811e-27	0.0200119	0.00738865	56.9896	OID30780	no_MHC	UKB
rs144407047	4	72614768	GC	ENSG00000145321	alzheimers	C	1502	rs113255725	unconditioned	1.02095e-68	0.973923	2.08712e-70	0.0199036	0.00617314	156.555	OID30780	no_MHC	UKB
rs144407047	4	72614768	GC	ENSG00000145321	alzheimers	C	1502	rs11937245	unconditioned	0.00038084	0.976849	7.78481e-06	0.0199651	0.00279712	7.87313	OID30780	no_MHC	UKB
rs144407047	4	72614768	GC	ENSG00000145321	alzheimers	C	1525	rs11939173	unconditioned	0.000110827	0.978679	2.27255e-06	0.0200671	0.00114121	9.10754	OID30780	no_MHC	UKB
rs144407047	4	72614768	GC	ENSG00000145321	alzheimers	C	1759	rs13140734	unconditioned	0.000228039	0.975888	4.82222e-06	0.0206334	0.00324594	8.38599	OID30780	no_MHC	UKB
rs144407047	4	72614768	GC	ENSG00000145321	alzheimers	C	1514	rs13142062	unconditioned	8.10097e-37	0.967888	1.65894e-38	0.0198084	0.0123038	83.1037	OID30780	no_MHC	UKB
rs144407047	4	72614768	GC	ENSG00000145321	alzheimers	C	1501	rs143052621	unconditioned	6.22402e-130	0.958334	1.27345e-131	0.0195857	0.0220801	297.508	OID30780	no_MHC	UKB
rs144407047	4	72614768	GC	ENSG00000145321	alzheimers	C	1501	rs146519728	unconditioned	4.89288e-83	0.97583	1.00024e-84	0.0199444	0.00422577	189.527	OID30780	no_MHC	UKB
rs144407047	4	72614768	GC	ENSG00000145321	alzheimers	C	1643	rs2102651	unconditioned	1.807e-17	0.978514	3.7268e-19	0.0201798	0.00130612	38.5523	OID30780	no_MHC	UKB
rs144407047	4	72614768	GC	ENSG00000145321	alzheimers	C	1563	rs2131033	unconditioned	0.000154858	0.972903	3.21255e-06	0.0201762	0.00676301	8.773	OID30780	no_MHC	UKB
rs144407047	4	72614768	GC	ENSG00000145321	alzheimers	C	1543	rs222023	unconditioned	1.26032e-20	0.9776	2.59306e-22	0.0201115	0.00228857	45.8203	OID30780	no_MHC	UKB
rs144407047	4	72614768	GC	ENSG00000145321	alzheimers	C	1510	rs222054	unconditioned	5.90835e-217	0.978801	1.20897e-218	0.0200271	0.00117141	497.885	OID30780	no_MHC	UKB
rs144407047	4	72614768	GC	ENSG00000145321	alzheimers	C	1502	rs34956656	unconditioned	1.20621e-27	0.97892	2.46522e-29	0.0200057	0.00107448	61.9823	OID30780	no_MHC	UKB
rs144407047	4	72614768	GC	ENSG00000145321	alzheimers	C	1545	rs35481737	unconditioned	2.32305e-214	0.978565	4.76514e-216	0.0200713	0.00136404	491.91	OID30780	no_MHC	UKB
rs144407047	4	72614768	GC	ENSG00000145321	alzheimers	C	1501	rs35887244	unconditioned	3.81415e-34	0.978438	7.79567e-36	0.0199965	0.00156504	76.9492	OID30780	no_MHC	UKB
rs144407047	4	72614768	GC	ENSG00000145321	alzheimers	C	1508	rs4306925	unconditioned	2.72134e-38	0.96881	5.57e-40	0.0198181	0.0113723	86.4971	OID30780	no_MHC	UKB
rs144407047	4	72614768	GC	ENSG00000145321	alzheimers	C	1505	rs4694400	unconditioned	1.00361e-06	0.977348	2.05242e-08	0.0199844	0.00266621	13.8119	OID30780	no_MHC	UKB
rs144407047	4	72614768	GC	ENSG00000145321	alzheimers	C	1604	rs58961604	unconditioned	1.36006e-25	0.974375	2.79911e-27	0.0200479	0.00557697	57.2571	OID30780	no_MHC	UKB
rs144407047	4	72614768	GC	ENSG00000145321	alzheimers	C	1501	rs62321514	unconditioned	4.72237e-22	0.975446	9.65255e-24	0.0199335	0.00462062	49.1046	OID30780	no_MHC	UKB
rs144407047	4	72614768	GC	ENSG00000145321	alzheimers	C	1533	rs6843222	unconditioned	2.43804e-06	0.975013	5.00359e-08	0.0200052	0.00497901	12.9243	OID30780	no_MHC	UKB
rs144407047	4	72614768	GC	ENSG00000145321	alzheimers	C	1522	rs72607836	unconditioned	6.37182e-15	0.977103	1.30634e-16	0.0200296	0.00286697	32.6869	OID30780	no_MHC	UKB
rs144407047	4	72614768	GC	ENSG00000145321	alzheimers	C	1507	rs72645662	unconditioned	1.90102e-52	0.976567	3.8895e-54	0.0199772	0.00345624	119.092	OID30780	no_MHC	UKB
rs144407047	4	72614768	GC	ENSG00000145321	alzheimers	C	1518	rs74537052	unconditioned	1.62885e-239	0.975184	3.33602e-241	0.0199677	0.00484837	549.83	OID30780	no_MHC	UKB
rs144407047	4	72614768	GC	ENSG00000145321	alzheimers	C	1514	rs74706296	unconditioned	3.79859e-12	0.978159	7.77936e-14	0.0200305	0.00181034	26.2964	OID30780	no_MHC	UKB
rs144407047	4	72614768	GC	ENSG00000145321	alzheimers	C	1500	rs75091381	unconditioned	6.90335e-06	0.977148	1.41083e-07	0.019967	0.00287846	11.8835	OID30780	no_MHC	UKB
rs144407047	4	72614768	GC	ENSG00000145321	alzheimers	C	1535	rs76714399	unconditioned	2.75568e-09	0.970563	5.65363e-11	0.0199028	0.00953457	19.7096	OID30780	no_MHC	UKB
rs144407047	4	72614768	GC	ENSG00000145321	alzheimers	C	1600	rs7676932	unconditioned	4.16159e-23	0.978241	8.57338e-25	0.0201513	0.00160797	51.5336	OID30780	no_MHC	UKB
rs144407047	4	72614768	GC	ENSG00000145321	alzheimers	C	1501	rs78657655	unconditioned	0.00728774	0.967462	0.000148982	0.0197723	0.0053287	4.92156	OID30780	no_MHC	UKB
rs144407047	4	72614768	GC	ENSG00000145321	alzheimers	C	1509	rs79444700	unconditioned	8.0115e-130	0.976034	1.63952e-131	0.0199702	0.00399591	297.255	OID30780	no_MHC	UKB
rs144407047	4	72614768	GC	ENSG00000145321	alzheimers_noukb	C	3922	unconditioned	unconditioned	0	0.781253	0	0.203801	0.0149468	10420.2	OID30780	no_MHC	UKB
rs144407047	4	72614768	GC	ENSG00000145321	alzheimers_noukb	C	1560	rs10518090	unconditioned	1.7619e-25	0.964197	5.21421e-27	0.0285274	0.00727517	56.9982	OID30780	no_MHC	UKB
rs144407047	4	72614768	GC	ENSG00000145321	alzheimers_noukb	C	1504	rs113255725	unconditioned	1.00483e-68	0.958794	2.92736e-70	0.0279191	0.0132864	156.571	OID30780	no_MHC	UKB
rs144407047	4	72614768	GC	ENSG00000145321	alzheimers_noukb	C	1504	rs11937245	unconditioned	0.000370156	0.949378	1.07954e-05	0.0276654	0.0225755	7.90159	OID30780	no_MHC	UKB
rs144407047	4	72614768	GC	ENSG00000145321	alzheimers_noukb	C	1528	rs11939173	unconditioned	0.000109216	0.964407	3.20659e-06	0.028308	0.00717241	9.12219	OID30780	no_MHC	UKB
rs144407047	4	72614768	GC	ENSG00000145321	alzheimers_noukb	C	1764	rs13140734	unconditioned	2.79463e-07	0.947149	9.60277e-09	0.0325251	0.020326	15.0904	OID30780	no_MHC	UKB
rs144407047	4	72614768	GC	ENSG00000145321	alzheimers_noukb	C	1516	rs13142062	unconditioned	7.13309e-37	0.852232	2.1061e-38	0.0250401	0.122728	83.2309	OID30780	no_MHC	UKB
rs144407047	4	72614768	GC	ENSG00000145321	alzheimers_noukb	C	1503	rs143052621	unconditioned	6.04779e-130	0.931736	1.7642e-131	0.0271385	0.0411254	297.536	OID30780	no_MHC	UKB
rs144407047	4	72614768	GC	ENSG00000145321	alzheimers_noukb	C	1503	rs146519728	unconditioned	3.96994e-83	0.792178	1.16752e-84	0.0231124	0.18471	189.736	OID30780	no_MHC	UKB
rs144407047	4	72614768	GC	ENSG00000145321	alzheimers_noukb	C	1645	rs2102651	unconditioned	1.76757e-17	0.957117	5.35995e-19	0.0290096	0.0138734	38.5743	OID30780	no_MHC	UKB
rs144407047	4	72614768	GC	ENSG00000145321	alzheimers_noukb	C	1565	rs2131033	unconditioned	0.000153342	0.963319	4.5341e-06	0.0284759	0.00804728	8.78284	OID30780	no_MHC	UKB
rs144407047	4	72614768	GC	ENSG00000145321	alzheimers_noukb	C	1545	rs222023	unconditioned	1.23552e-20	0.958409	3.64977e-22	0.0282984	0.0132929	45.8402	OID30780	no_MHC	UKB
rs144407047	4	72614768	GC	ENSG00000145321	alzheimers_noukb	C	1512	rs222054	unconditioned	5.82101e-217	0.96452	1.70463e-218	0.0282378	0.00724263	497.899	OID30780	no_MHC	UKB
rs144407047	4	72614768	GC	ENSG00000145321	alzheimers_noukb	C	1504	rs34956656	unconditioned	1.18159e-27	0.958892	3.4423e-29	0.0279219	0.0131865	62.0029	OID30780	no_MHC	UKB
rs144407047	4	72614768	GC	ENSG00000145321	alzheimers_noukb	C	1547	rs35481737	unconditioned	2.27246e-214	0.957404	6.77244e-216	0.0285188	0.014077	491.932	OID30780	no_MHC	UKB
rs144407047	4	72614768	GC	ENSG00000145321	alzheimers_noukb	C	1503	rs35887244	unconditioned	3.73997e-34	0.959409	1.08983e-35	0.0279445	0.0126465	76.9688	OID30780	no_MHC	UKB
rs144407047	4	72614768	GC	ENSG00000145321	alzheimers_noukb	C	1510	rs4306925	unconditioned	2.69222e-38	0.958538	7.85509e-40	0.0279537	0.0135088	86.5079	OID30780	no_MHC	UKB
rs144407047	4	72614768	GC	ENSG00000145321	alzheimers_noukb	C	1507	rs4694400	unconditioned	9.81078e-07	0.955408	2.86592e-08	0.0278927	0.0166978	13.8346	OID30780	no_MHC	UKB
rs144407047	4	72614768	GC	ENSG00000145321	alzheimers_noukb	C	1606	rs58961604	unconditioned	1.34693e-25	0.964931	4.03354e-27	0.0288898	0.00617955	57.2668	OID30780	no_MHC	UKB
rs144407047	4	72614768	GC	ENSG00000145321	alzheimers_noukb	C	1503	rs62321514	unconditioned	4.63241e-22	0.956913	1.34952e-23	0.0278617	0.0152258	49.1238	OID30780	no_MHC	UKB
rs144407047	4	72614768	GC	ENSG00000145321	alzheimers_noukb	C	1535	rs6843222	unconditioned	2.31629e-06	0.926424	6.8253e-08	0.0272522	0.0463209	12.9755	OID30780	no_MHC	UKB
rs144407047	4	72614768	GC	ENSG00000145321	alzheimers_noukb	C	1524	rs72607836	unconditioned	6.26566e-15	0.960813	1.83359e-16	0.0281063	0.0110803	32.7037	OID30780	no_MHC	UKB
rs144407047	4	72614768	GC	ENSG00000145321	alzheimers_noukb	C	1509	rs72645662	unconditioned	1.81122e-52	0.930761	5.30239e-54	0.0272063	0.0420322	119.14	OID30780	no_MHC	UKB
rs144407047	4	72614768	GC	ENSG00000145321	alzheimers_noukb	C	1520	rs74537052	unconditioned	1.60408e-239	0.961069	4.71562e-241	0.0282425	0.0106882	549.845	OID30780	no_MHC	UKB
rs144407047	4	72614768	GC	ENSG00000145321	alzheimers_noukb	C	1516	rs74706296	unconditioned	3.73918e-12	0.962828	1.09205e-13	0.0281108	0.00906097	26.3122	OID30780	no_MHC	UKB
rs144407047	4	72614768	GC	ENSG00000145321	alzheimers_noukb	C	1502	rs75091381	unconditioned	6.76058e-06	0.956933	1.96884e-07	0.0278529	0.0152072	11.9044	OID30780	no_MHC	UKB
rs144407047	4	72614768	GC	ENSG00000145321	alzheimers_noukb	C	1537	rs76714399	unconditioned	2.37191e-09	0.835561	7.00103e-11	0.0245229	0.139916	19.8596	OID30780	no_MHC	UKB
rs144407047	4	72614768	GC	ENSG00000145321	alzheimers_noukb	C	1602	rs7676932	unconditioned	4.1062e-23	0.965179	1.22072e-24	0.0286873	0.00613373	51.547	OID30780	no_MHC	UKB
rs144407047	4	72614768	GC	ENSG00000145321	alzheimers_noukb	C	1503	rs78657655	unconditioned	0.0070112	0.930777	0.000204479	0.0271109	0.0348962	4.96025	OID30780	no_MHC	UKB
rs144407047	4	72614768	GC	ENSG00000145321	alzheimers_noukb	C	1511	rs79444700	unconditioned	7.48537e-130	0.912529	2.19566e-131	0.0267062	0.060765	297.323	OID30780	no_MHC	UKB
rs144407047	4	72614768	GC	ENSG00000145321	anxiety_cc	C	1830	unconditioned	unconditioned	0	0.927863	0	0.0559575	0.0161796	10420	OID30780	no_MHC	UKB
rs144407047	4	72614768	GC	ENSG00000145321	anxiety_cc	C	1408	rs10518090	unconditioned	1.71169e-25	0.936679	7.62445e-27	0.0417012	0.0216195	57.0271	OID30780	no_MHC	UKB
rs144407047	4	72614768	GC	ENSG00000145321	anxiety_cc	C	1351	rs113255725	unconditioned	9.51984e-69	0.908945	4.13718e-70	0.0394498	0.0516056	156.625	OID30780	no_MHC	UKB
rs144407047	4	72614768	GC	ENSG00000145321	anxiety_cc	C	1351	rs11937245	unconditioned	0.00036802	0.942731	1.59811e-05	0.0409216	0.0159629	7.90737	OID30780	no_MHC	UKB
rs144407047	4	72614768	GC	ENSG00000145321	anxiety_cc	C	1375	rs11939173	unconditioned	0.000104742	0.924661	4.60257e-06	0.0405968	0.0346325	9.16401	OID30780	no_MHC	UKB
rs144407047	4	72614768	GC	ENSG00000145321	anxiety_cc	C	1453	rs13140734	unconditioned	2.6759e-07	0.905973	1.24212e-08	0.0420021	0.0520244	15.1338	OID30780	no_MHC	UKB
rs144407047	4	72614768	GC	ENSG00000145321	anxiety_cc	C	1363	rs13142062	unconditioned	7.87376e-37	0.940686	3.44568e-38	0.0411476	0.0181666	83.1321	OID30780	no_MHC	UKB
rs144407047	4	72614768	GC	ENSG00000145321	anxiety_cc	C	1350	rs143052621	unconditioned	5.74815e-130	0.886812	2.49759e-131	0.0384576	0.0747301	297.587	OID30780	no_MHC	UKB
rs144407047	4	72614768	GC	ENSG00000145321	anxiety_cc	C	1348	rs146519728	unconditioned	4.64456e-09	0.756172	2.01336e-10	0.0325679	0.21126	19.1876	OID30780	no_MHC	UKB
rs144407047	4	72614768	GC	ENSG00000145321	anxiety_cc	C	1494	rs2102651	unconditioned	1.73639e-17	0.940124	8.1467e-19	0.0440923	0.0157841	38.5921	OID30780	no_MHC	UKB
rs144407047	4	72614768	GC	ENSG00000145321	anxiety_cc	C	1412	rs2131033	unconditioned	0.000150284	0.940373	6.67659e-06	0.0417597	0.0177104	8.80298	OID30780	no_MHC	UKB
rs144407047	4	72614768	GC	ENSG00000145321	anxiety_cc	C	1393	rs222023	unconditioned	1.17505e-20	0.911503	5.39821e-22	0.0418278	0.0466696	45.8904	OID30780	no_MHC	UKB
rs144407047	4	72614768	GC	ENSG00000145321	anxiety_cc	C	1359	rs222054	unconditioned	5.67408e-217	0.940614	2.47354e-218	0.0409863	0.0184	497.925	OID30780	no_MHC	UKB
rs144407047	4	72614768	GC	ENSG00000145321	anxiety_cc	C	1351	rs34956656	unconditioned	8.87137e-28	0.71985	3.88101e-29	0.0312427	0.248908	62.2896	OID30780	no_MHC	UKB
rs144407047	4	72614768	GC	ENSG00000145321	anxiety_cc	C	1394	rs35481737	unconditioned	2.18581e-214	0.921261	9.86755e-216	0.0415519	0.0371874	491.971	OID30780	no_MHC	UKB
rs144407047	4	72614768	GC	ENSG00000145321	anxiety_cc	C	1350	rs35887244	unconditioned	3.64773e-34	0.935747	1.5828e-35	0.0405797	0.0236733	76.9938	OID30780	no_MHC	UKB
rs144407047	4	72614768	GC	ENSG00000145321	anxiety_cc	C	1357	rs4306925	unconditioned	2.34414e-38	0.834803	1.02318e-39	0.0363089	0.128888	86.6463	OID30780	no_MHC	UKB
rs144407047	4	72614768	GC	ENSG00000145321	anxiety_cc	C	1348	rs4694400	unconditioned	0.0162468	0.753142	0.000704279	0.0324504	0.197456	4.11986	OID30780	no_MHC	UKB
rs144407047	4	72614768	GC	ENSG00000145321	anxiety_cc	C	1455	rs58961604	unconditioned	1.3075e-25	0.936585	6.02386e-27	0.0431297	0.0202855	57.2965	OID30780	no_MHC	UKB
rs144407047	4	72614768	GC	ENSG00000145321	anxiety_cc	C	1350	rs62321514	unconditioned	4.10829e-22	0.848752	1.78757e-23	0.0368159	0.114432	49.2439	OID30780	no_MHC	UKB
rs144407047	4	72614768	GC	ENSG00000145321	anxiety_cc	C	1380	rs6843222	unconditioned	0.00128756	0.923424	5.67315e-05	0.0406527	0.0345792	6.65501	OID30780	no_MHC	UKB
rs144407047	4	72614768	GC	ENSG00000145321	anxiety_cc	C	1371	rs72607836	unconditioned	5.92721e-15	0.908886	2.59756e-16	0.03978	0.0513337	32.7592	OID30780	no_MHC	UKB
rs144407047	4	72614768	GC	ENSG00000145321	anxiety_cc	C	1355	rs72645662	unconditioned	8.68397e-17	0.931546	3.77693e-18	0.0404878	0.0279667	36.9825	OID30780	no_MHC	UKB
rs144407047	4	72614768	GC	ENSG00000145321	anxiety_cc	C	1367	rs74537052	unconditioned	1.5557e-239	0.933762	6.82248e-241	0.0409247	0.0253133	549.876	OID30780	no_MHC	UKB
rs144407047	4	72614768	GC	ENSG00000145321	anxiety_cc	C	1363	rs74706296	unconditioned	3.49877e-12	0.900845	1.52776e-13	0.0392762	0.0598792	26.3786	OID30780	no_MHC	UKB
rs144407047	4	72614768	GC	ENSG00000145321	anxiety_cc	C	1348	rs75091381	unconditioned	0.0771335	0.739727	0.00334365	0.0319184	0.147878	2.56222	OID30780	no_MHC	UKB
rs144407047	4	72614768	GC	ENSG00000145321	anxiety_cc	C	1383	rs76714399	unconditioned	0.0180813	0.736305	0.00079766	0.0322697	0.212546	4.01288	OID30780	no_MHC	UKB
rs144407047	4	72614768	GC	ENSG00000145321	anxiety_cc	C	1449	rs7676932	unconditioned	3.78141e-23	0.888741	1.75267e-24	0.0411227	0.0701359	51.6294	OID30780	no_MHC	UKB
rs144407047	4	72614768	GC	ENSG00000145321	anxiety_cc	C	1349	rs78657655	unconditioned	0.11249	0.750511	0.00487825	0.0324471	0.0996737	2.18489	OID30780	no_MHC	UKB
rs144407047	4	72614768	GC	ENSG00000145321	anxiety_cc	C	1356	rs79444700	unconditioned	1.08854e-59	0.927721	4.73806e-61	0.0403489	0.0319297	135.768	OID30780	no_MHC	UKB
rs144407047	4	72614768	GC	ENSG00000145321	asd	C	2380	unconditioned	unconditioned	0	0.927454	0	0.064392	0.00815408	10420	OID30780	no_MHC	UKB
rs144407047	4	72614768	GC	ENSG00000145321	asd	C	1553	rs10518090	unconditioned	1.66714e-25	0.912334	7.71587e-27	0.0421792	0.0454868	57.0535	OID30780	no_MHC	UKB
rs144407047	4	72614768	GC	ENSG00000145321	asd	C	1496	rs113255725	unconditioned	9.61783e-69	0.917807	4.32294e-70	0.0412118	0.0409814	156.615	OID30780	no_MHC	UKB
rs144407047	4	72614768	GC	ENSG00000145321	asd	C	1496	rs11937245	unconditioned	0.000368966	0.946293	1.6571e-05	0.0424891	0.0108326	7.90481	OID30780	no_MHC	UKB
rs144407047	4	72614768	GC	ENSG00000145321	asd	C	1520	rs11939173	unconditioned	0.000107378	0.948157	4.8712e-06	0.0430044	0.00872609	9.13916	OID30780	no_MHC	UKB
rs144407047	4	72614768	GC	ENSG00000145321	asd	C	1756	rs13140734	unconditioned	2.73898e-07	0.928307	1.37505e-08	0.0465786	0.0251144	15.1105	OID30780	no_MHC	UKB
rs144407047	4	72614768	GC	ENSG00000145321	asd	C	1508	rs13142062	unconditioned	7.9413e-37	0.948788	3.57429e-38	0.0426954	0.00851688	83.1236	OID30780	no_MHC	UKB
rs144407047	4	72614768	GC	ENSG00000145321	asd	C	1495	rs143052621	unconditioned	6.0511e-130	0.932445	2.71819e-131	0.0418603	0.0256951	297.536	OID30780	no_MHC	UKB
rs144407047	4	72614768	GC	ENSG00000145321	asd	C	1495	rs146519728	unconditioned	4.70404e-83	0.938845	2.11359e-84	0.0421646	0.0189908	189.566	OID30780	no_MHC	UKB
rs144407047	4	72614768	GC	ENSG00000145321	asd	C	1639	rs2102651	unconditioned	1.74208e-17	0.943293	8.04297e-19	0.0435375	0.0131695	38.5889	OID30780	no_MHC	UKB
rs144407047	4	72614768	GC	ENSG00000145321	asd	C	1557	rs2131033	unconditioned	0.000150568	0.945869	6.902e-06	0.0433477	0.0106256	8.80109	OID30780	no_MHC	UKB
rs144407047	4	72614768	GC	ENSG00000145321	asd	C	1538	rs222023	unconditioned	1.16984e-20	0.907456	5.42393e-22	0.0420235	0.0505208	45.8948	OID30780	no_MHC	UKB
rs144407047	4	72614768	GC	ENSG00000145321	asd	C	1504	rs222054	unconditioned	5.72913e-217	0.949362	2.57679e-218	0.0426914	0.00794685	497.915	OID30780	no_MHC	UKB
rs144407047	4	72614768	GC	ENSG00000145321	asd	C	1496	rs34956656	unconditioned	1.17104e-27	0.950308	5.25911e-29	0.0426712	0.0070209	62.0119	OID30780	no_MHC	UKB
rs144407047	4	72614768	GC	ENSG00000145321	asd	C	1539	rs35481737	unconditioned	2.25428e-214	0.949803	1.01984e-215	0.0429621	0.00723474	491.94	OID30780	no_MHC	UKB
rs144407047	4	72614768	GC	ENSG00000145321	asd	C	1495	rs35887244	unconditioned	3.6891e-34	0.946358	1.65658e-35	0.0424849	0.0111576	76.9825	OID30780	no_MHC	UKB
rs144407047	4	72614768	GC	ENSG00000145321	asd	C	1502	rs4306925	unconditioned	2.65392e-38	0.944935	1.19658e-39	0.042592	0.0124726	86.5222	OID30780	no_MHC	UKB
rs144407047	4	72614768	GC	ENSG00000145321	asd	C	1499	rs4694400	unconditioned	9.61978e-07	0.936809	4.33074e-08	0.0421533	0.0210362	13.8543	OID30780	no_MHC	UKB
rs144407047	4	72614768	GC	ENSG00000145321	asd	C	1600	rs58961604	unconditioned	1.32344e-25	0.948082	6.05936e-27	0.0433994	0.00851835	57.2844	OID30780	no_MHC	UKB
rs144407047	4	72614768	GC	ENSG00000145321	asd	C	1495	rs62321514	unconditioned	4.52605e-22	0.934959	2.03314e-23	0.0419761	0.0230648	49.147	OID30780	no_MHC	UKB
rs144407047	4	72614768	GC	ENSG00000145321	asd	C	1525	rs6843222	unconditioned	0.00131162	0.943384	5.95518e-05	0.0428202	0.0124246	6.63649	OID30780	no_MHC	UKB
rs144407047	4	72614768	GC	ENSG00000145321	asd	C	1516	rs72607836	unconditioned	5.98381e-15	0.917588	2.72223e-16	0.0417033	0.040709	32.7497	OID30780	no_MHC	UKB
rs144407047	4	72614768	GC	ENSG00000145321	asd	C	1501	rs72645662	unconditioned	1.81735e-52	0.934032	8.17788e-54	0.0420066	0.0239618	119.137	OID30780	no_MHC	UKB
rs144407047	4	72614768	GC	ENSG00000145321	asd	C	1512	rs74537052	unconditioned	1.56179e-239	0.935991	7.0425e-241	0.0421843	0.0218252	549.872	OID30780	no_MHC	UKB
rs144407047	4	72614768	GC	ENSG00000145321	asd	C	1508	rs74706296	unconditioned	3.64935e-12	0.939684	1.65145e-13	0.0425059	0.0178105	26.3365	OID30780	no_MHC	UKB
rs144407047	4	72614768	GC	ENSG00000145321	asd	C	1494	rs75091381	unconditioned	6.45151e-06	0.913182	2.89891e-07	0.0409869	0.0458243	11.9512	OID30780	no_MHC	UKB
rs144407047	4	72614768	GC	ENSG00000145321	asd	C	1528	rs76714399	unconditioned	0.0207252	0.897845	0.000941644	0.0407536	0.0397344	3.87641	OID30780	no_MHC	UKB
rs144407047	4	72614768	GC	ENSG00000145321	asd	C	1594	rs7676932	unconditioned	4.0376e-23	0.94904	1.85872e-24	0.0436819	0.0072784	51.5638	OID30780	no_MHC	UKB
rs144407047	4	72614768	GC	ENSG00000145321	asd	C	1495	rs78657655	unconditioned	0.00689771	0.915713	0.000309933	0.0411095	0.0359698	4.97657	OID30780	no_MHC	UKB
rs144407047	4	72614768	GC	ENSG00000145321	asd	C	1503	rs79444700	unconditioned	7.67306e-130	0.935634	3.45285e-131	0.0420809	0.0222847	297.298	OID30780	no_MHC	UKB
rs144407047	4	72614768	GC	ENSG00000145321	bipolar	C	2336	unconditioned	unconditioned	0	0.948822	0	0.0462177	0.00496002	10419.9	OID30780	no_MHC	UKB
rs144407047	4	72614768	GC	ENSG00000145321	bipolar	C	1512	rs10518090	unconditioned	1.7611e-25	0.963814	4.31674e-27	0.0236121	0.0125735	56.9987	OID30780	no_MHC	UKB
rs144407047	4	72614768	GC	ENSG00000145321	bipolar	C	1455	rs113255725	unconditioned	1.00821e-68	0.96118	2.40544e-70	0.0229165	0.0159031	156.568	OID30780	no_MHC	UKB
rs144407047	4	72614768	GC	ENSG00000145321	bipolar	C	1455	rs11937245	unconditioned	0.000378385	0.970706	9.02136e-06	0.0231376	0.00576923	7.8796	OID30780	no_MHC	UKB
rs144407047	4	72614768	GC	ENSG00000145321	bipolar	C	1478	rs11939173	unconditioned	0.000109611	0.968087	2.63201e-06	0.0232374	0.00856362	9.11857	OID30780	no_MHC	UKB
rs144407047	4	72614768	GC	ENSG00000145321	bipolar	C	1706	rs13140734	unconditioned	0.000219905	0.938224	6.60805e-06	0.0281599	0.0333899	8.42232	OID30780	no_MHC	UKB
rs144407047	4	72614768	GC	ENSG00000145321	bipolar	C	1464	rs13142062	unconditioned	1.15558e-25	0.972002	2.76027e-27	0.0232129	0.00478506	57.42	OID30780	no_MHC	UKB
rs144407047	4	72614768	GC	ENSG00000145321	bipolar	C	1454	rs143052621	unconditioned	6.27971e-130	0.965613	1.49727e-131	0.0230117	0.0113757	297.499	OID30780	no_MHC	UKB
rs144407047	4	72614768	GC	ENSG00000145321	bipolar	C	1454	rs146519728	unconditioned	4.139e-83	0.824466	1.00773e-84	0.0199178	0.155616	189.694	OID30780	no_MHC	UKB
rs144407047	4	72614768	GC	ENSG00000145321	bipolar	C	1590	rs2102651	unconditioned	1.79566e-17	0.971309	4.40317e-19	0.0238127	0.00487846	38.5586	OID30780	no_MHC	UKB
rs144407047	4	72614768	GC	ENSG00000145321	bipolar	C	1514	rs2131033	unconditioned	0.000166911	0.969245	4.03867e-06	0.0234452	0.00713867	8.69805	OID30780	no_MHC	UKB
rs144407047	4	72614768	GC	ENSG00000145321	bipolar	C	1497	rs222023	unconditioned	1.24779e-20	0.967921	3.02058e-22	0.0234223	0.00865664	45.8303	OID30780	no_MHC	UKB
rs144407047	4	72614768	GC	ENSG00000145321	bipolar	C	1462	rs222054	unconditioned	5.85999e-217	0.970351	1.39941e-218	0.0231663	0.00648312	497.893	OID30780	no_MHC	UKB
rs144407047	4	72614768	GC	ENSG00000145321	bipolar	C	1455	rs34956656	unconditioned	1.1964e-27	0.971062	2.85318e-29	0.0231521	0.00578625	61.9905	OID30780	no_MHC	UKB
rs144407047	4	72614768	GC	ENSG00000145321	bipolar	C	1496	rs35481737	unconditioned	2.30802e-214	0.971871	5.55019e-216	0.0233663	0.00476264	491.917	OID30780	no_MHC	UKB
rs144407047	4	72614768	GC	ENSG00000145321	bipolar	C	1454	rs35887244	unconditioned	3.78104e-34	0.969943	9.01335e-36	0.0231149	0.00694174	76.9579	OID30780	no_MHC	UKB
rs144407047	4	72614768	GC	ENSG00000145321	bipolar	C	1460	rs4306925	unconditioned	6.58757e-20	0.934833	1.57354e-21	0.022287	0.0428796	44.1665	OID30780	no_MHC	UKB
rs144407047	4	72614768	GC	ENSG00000145321	bipolar	C	1458	rs4694400	unconditioned	9.89439e-07	0.963541	2.36574e-08	0.0230247	0.0134337	13.8261	OID30780	no_MHC	UKB
rs144407047	4	72614768	GC	ENSG00000145321	bipolar	C	1550	rs58961604	unconditioned	0.00097539	0.952776	2.37164e-05	0.0231435	0.0230819	6.93267	OID30780	no_MHC	UKB
rs144407047	4	72614768	GC	ENSG00000145321	bipolar	C	1454	rs62321514	unconditioned	4.64592e-22	0.959541	1.10802e-23	0.0228668	0.0175925	49.1209	OID30780	no_MHC	UKB
rs144407047	4	72614768	GC	ENSG00000145321	bipolar	C	1485	rs6843222	unconditioned	1.8398e-06	0.735578	4.48417e-08	0.0176816	0.246738	13.2059	OID30780	no_MHC	UKB
rs144407047	4	72614768	GC	ENSG00000145321	bipolar	C	1475	rs72607836	unconditioned	6.28275e-15	0.963471	1.50928e-16	0.0231317	0.0133976	32.701	OID30780	no_MHC	UKB
rs144407047	4	72614768	GC	ENSG00000145321	bipolar	C	1460	rs72645662	unconditioned	1.77014e-52	0.9086	4.24699e-54	0.0217298	0.0696698	119.163	OID30780	no_MHC	UKB
rs144407047	4	72614768	GC	ENSG00000145321	bipolar	C	1470	rs74537052	unconditioned	5.10076e-199	0.965834	1.22122e-200	0.0231129	0.011053	456.585	OID30780	no_MHC	UKB
rs144407047	4	72614768	GC	ENSG00000145321	bipolar	C	1467	rs74706296	unconditioned	3.76159e-12	0.96871	9.00692e-14	0.0231871	0.00810238	26.3062	OID30780	no_MHC	UKB
rs144407047	4	72614768	GC	ENSG00000145321	bipolar	C	1453	rs75091381	unconditioned	6.75698e-06	0.956443	1.61139e-07	0.0227882	0.0207621	11.9049	OID30780	no_MHC	UKB
rs144407047	4	72614768	GC	ENSG00000145321	bipolar	C	1487	rs76714399	unconditioned	0.0217847	0.943878	0.000524265	0.0227041	0.0111092	3.82655	OID30780	no_MHC	UKB
rs144407047	4	72614768	GC	ENSG00000145321	bipolar	C	1552	rs7676932	unconditioned	4.12151e-23	0.968915	1.01241e-24	0.0237932	0.00729204	51.5432	OID30780	no_MHC	UKB
rs144407047	4	72614768	GC	ENSG00000145321	bipolar	C	1454	rs78657655	unconditioned	0.00676202	0.897566	0.000161732	0.0213936	0.074117	4.99643	OID30780	no_MHC	UKB
rs144407047	4	72614768	GC	ENSG00000145321	bipolar	C	1462	rs79444700	unconditioned	7.85685e-130	0.95575	1.87863e-131	0.0228313	0.0214182	297.275	OID30780	no_MHC	UKB
rs144407047	4	72614768	GC	ENSG00000145321	bipolar_noukb	C	2337	unconditioned	unconditioned	0	0.950042	0	0.0450115	0.00494674	10413.9	OID30780	no_MHC	UKB
rs144407047	4	72614768	GC	ENSG00000145321	bipolar_noukb	C	1515	rs10518090	unconditioned	1.75759e-25	0.961901	4.50145e-27	0.0246223	0.0134764	57.0007	OID30780	no_MHC	UKB
rs144407047	4	72614768	GC	ENSG00000145321	bipolar_noukb	C	1458	rs113255725	unconditioned	1.00622e-68	0.959157	2.50713e-70	0.0238816	0.0169619	156.57	OID30780	no_MHC	UKB
rs144407047	4	72614768	GC	ENSG00000145321	bipolar_noukb	C	1458	rs11937245	unconditioned	0.000378141	0.96994	9.41516e-06	0.0241446	0.00552752	7.88024	OID30780	no_MHC	UKB
rs144407047	4	72614768	GC	ENSG00000145321	bipolar_noukb	C	1481	rs11939173	unconditioned	0.000109547	0.967555	2.74632e-06	0.0242484	0.00808397	9.11916	OID30780	no_MHC	UKB
rs144407047	4	72614768	GC	ENSG00000145321	bipolar_noukb	C	1709	rs13140734	unconditioned	0.000219476	0.936385	6.85663e-06	0.0292194	0.0341693	8.42427	OID30780	no_MHC	UKB
rs144407047	4	72614768	GC	ENSG00000145321	bipolar_noukb	C	1466	rs13142062	unconditioned	1.15675e-25	0.970943	2.88472e-27	0.0242087	0.00484812	57.419	OID30780	no_MHC	UKB
rs144407047	4	72614768	GC	ENSG00000145321	bipolar_noukb	C	1457	rs143052621	unconditioned	6.27555e-130	0.964676	1.56261e-131	0.024009	0.0113148	297.499	OID30780	no_MHC	UKB
rs144407047	4	72614768	GC	ENSG00000145321	bipolar_noukb	C	1457	rs146519728	unconditioned	4.28871e-83	0.854048	1.08253e-84	0.0214329	0.12452	189.659	OID30780	no_MHC	UKB
rs144407047	4	72614768	GC	ENSG00000145321	bipolar_noukb	C	1593	rs2102651	unconditioned	1.79379e-17	0.970321	4.58825e-19	0.0248145	0.00486451	38.5596	OID30780	no_MHC	UKB
rs144407047	4	72614768	GC	ENSG00000145321	bipolar_noukb	C	1517	rs2131033	unconditioned	0.000166752	0.968355	4.21155e-06	0.0244501	0.00702413	8.699	OID30780	no_MHC	UKB
rs144407047	4	72614768	GC	ENSG00000145321	bipolar_noukb	C	1500	rs222023	unconditioned	1.24637e-20	0.966824	3.14962e-22	0.0244232	0.0087528	45.8315	OID30780	no_MHC	UKB
rs144407047	4	72614768	GC	ENSG00000145321	bipolar_noukb	C	1465	rs222054	unconditioned	5.85404e-217	0.969266	1.45987e-218	0.0241647	0.00656924	497.894	OID30780	no_MHC	UKB
rs144407047	4	72614768	GC	ENSG00000145321	bipolar_noukb	C	1458	rs34956656	unconditioned	1.19528e-27	0.970177	2.97676e-29	0.024156	0.00566705	61.9914	OID30780	no_MHC	UKB
rs144407047	4	72614768	GC	ENSG00000145321	bipolar_noukb	C	1498	rs35481737	unconditioned	9.90566e-190	0.970825	2.48616e-191	0.0243613	0.00481365	435.198	OID30780	no_MHC	UKB
rs144407047	4	72614768	GC	ENSG00000145321	bipolar_noukb	C	1457	rs35887244	unconditioned	3.77721e-34	0.96896	9.40348e-36	0.0241157	0.00692404	76.9589	OID30780	no_MHC	UKB
rs144407047	4	72614768	GC	ENSG00000145321	bipolar_noukb	C	1463	rs4306925	unconditioned	6.53133e-20	0.926776	1.62921e-21	0.0230678	0.0501567	44.1751	OID30780	no_MHC	UKB
rs144407047	4	72614768	GC	ENSG00000145321	bipolar_noukb	C	1461	rs4694400	unconditioned	9.88435e-07	0.962561	2.46781e-08	0.0240187	0.0134193	13.8271	OID30780	no_MHC	UKB
rs144407047	4	72614768	GC	ENSG00000145321	bipolar_noukb	C	1553	rs58961604	unconditioned	0.000974695	0.952128	2.473e-05	0.0241347	0.0227375	6.93339	OID30780	no_MHC	UKB
rs144407047	4	72614768	GC	ENSG00000145321	bipolar_noukb	C	1457	rs62321514	unconditioned	4.62196e-22	0.954565	1.15136e-23	0.0237572	0.0216774	49.1261	OID30780	no_MHC	UKB
rs144407047	4	72614768	GC	ENSG00000145321	bipolar_noukb	C	1487	rs6843222	unconditioned	0.00133084	0.957422	3.33982e-05	0.0240097	0.0172037	6.62194	OID30780	no_MHC	UKB
rs144407047	4	72614768	GC	ENSG00000145321	bipolar_noukb	C	1478	rs72607836	unconditioned	6.26847e-15	0.961288	1.57255e-16	0.0241009	0.0146114	32.7032	OID30780	no_MHC	UKB
rs144407047	4	72614768	GC	ENSG00000145321	bipolar_noukb	C	1463	rs72645662	unconditioned	1.80067e-52	0.924096	4.50299e-54	0.0230563	0.0528476	119.146	OID30780	no_MHC	UKB
rs144407047	4	72614768	GC	ENSG00000145321	bipolar_noukb	C	1473	rs74537052	unconditioned	5.10038e-199	0.965439	1.2749e-200	0.0241219	0.0104386	456.585	OID30780	no_MHC	UKB
rs144407047	4	72614768	GC	ENSG00000145321	bipolar_noukb	C	1470	rs74706296	unconditioned	3.75765e-12	0.967713	9.3955e-14	0.0241883	0.00809908	26.3072	OID30780	no_MHC	UKB
rs144407047	4	72614768	GC	ENSG00000145321	bipolar_noukb	C	1456	rs75091381	unconditioned	6.76925e-06	0.958183	1.68566e-07	0.0238425	0.0179677	11.9031	OID30780	no_MHC	UKB
rs144407047	4	72614768	GC	ENSG00000145321	bipolar_noukb	C	1490	rs76714399	unconditioned	0.0217621	0.942934	0.000546722	0.0236779	0.011079	3.82758	OID30780	no_MHC	UKB
rs144407047	4	72614768	GC	ENSG00000145321	bipolar_noukb	C	1555	rs7676932	unconditioned	4.11777e-23	0.968057	1.05422e-24	0.0247769	0.00716574	51.5441	OID30780	no_MHC	UKB
rs144407047	4	72614768	GC	ENSG00000145321	bipolar_noukb	C	1457	rs78657655	unconditioned	0.00694486	0.921828	0.000173222	0.0229446	0.0481092	4.96975	OID30780	no_MHC	UKB
rs144407047	4	72614768	GC	ENSG00000145321	bipolar_noukb	C	1465	rs79444700	unconditioned	7.87374e-130	0.957474	1.96545e-131	0.0238819	0.0186438	297.273	OID30780	no_MHC	UKB
rs144407047	4	72614768	GC	ENSG00000145321	depression_Als_noukb_included	C	2304	unconditioned	unconditioned	0	0.968042	0	0.0252734	0.00668441	10419.9	OID30780	no_MHC	UKB
rs144407047	4	72614768	GC	ENSG00000145321	depression_Als_noukb_included	C	1503	rs10518090	unconditioned	1.79197e-25	0.980713	3.04026e-27	0.0166362	0.00265105	56.9813	OID30780	no_MHC	UKB
rs144407047	4	72614768	GC	ENSG00000145321	depression_Als_noukb_included	C	1449	rs113255725	unconditioned	1.01113e-68	0.963953	1.6951e-70	0.0161402	0.0199071	156.565	OID30780	no_MHC	UKB
rs144407047	4	72614768	GC	ENSG00000145321	depression_Als_noukb_included	C	1449	rs11937245	unconditioned	0.000381832	0.979551	6.39419e-06	0.0164	0.00366028	7.87053	OID30780	no_MHC	UKB
rs144407047	4	72614768	GC	ENSG00000145321	depression_Als_noukb_included	C	1472	rs11939173	unconditioned	0.000110914	0.979604	1.87077e-06	0.016519	0.0037643	9.10675	OID30780	no_MHC	UKB
rs144407047	4	72614768	GC	ENSG00000145321	depression_Als_noukb_included	C	1700	rs13140734	unconditioned	0.000228267	0.973901	4.2106e-06	0.0179566	0.0079096	8.38499	OID30780	no_MHC	UKB
rs144407047	4	72614768	GC	ENSG00000145321	depression_Als_noukb_included	C	1459	rs13142062	unconditioned	1.25681e-25	0.979182	2.11602e-27	0.0164816	0.00433601	57.3361	OID30780	no_MHC	UKB
rs144407047	4	72614768	GC	ENSG00000145321	depression_Als_noukb_included	C	1448	rs143052621	unconditioned	6.26245e-130	0.962929	1.04912e-131	0.0161106	0.0209604	297.501	OID30780	no_MHC	UKB
rs144407047	4	72614768	GC	ENSG00000145321	depression_Als_noukb_included	C	1448	rs146519728	unconditioned	4.89328e-83	0.974685	8.19263e-85	0.0163098	0.00900481	189.527	OID30780	no_MHC	UKB
rs144407047	4	72614768	GC	ENSG00000145321	depression_Als_noukb_included	C	1579	rs2102651	unconditioned	1.81342e-17	0.980908	3.10905e-19	0.0168151	0.00227666	38.5487	OID30780	no_MHC	UKB
rs144407047	4	72614768	GC	ENSG00000145321	depression_Als_noukb_included	C	1508	rs2131033	unconditioned	0.000168667	0.979442	2.86544e-06	0.0166358	0.00375025	8.68759	OID30780	no_MHC	UKB
rs144407047	4	72614768	GC	ENSG00000145321	depression_Als_noukb_included	C	1491	rs222023	unconditioned	1.26132e-20	0.978418	2.13998e-22	0.0165951	0.00498696	45.8195	OID30780	no_MHC	UKB
rs144407047	4	72614768	GC	ENSG00000145321	depression_Als_noukb_included	C	1456	rs222054	unconditioned	5.91144e-217	0.978861	9.93146e-219	0.0164405	0.00469889	497.884	OID30780	no_MHC	UKB
rs144407047	4	72614768	GC	ENSG00000145321	depression_Als_noukb_included	C	1449	rs34956656	unconditioned	1.19864e-27	0.97288	2.0083e-29	0.0162897	0.0108302	61.9886	OID30780	no_MHC	UKB
rs144407047	4	72614768	GC	ENSG00000145321	depression_Als_noukb_included	C	1490	rs35481737	unconditioned	2.32195e-214	0.97773	3.94116e-216	0.0165898	0.00568048	491.911	OID30780	no_MHC	UKB
rs144407047	4	72614768	GC	ENSG00000145321	depression_Als_noukb_included	C	1448	rs35887244	unconditioned	3.81307e-34	0.97816	6.3817e-36	0.0163654	0.00547436	76.9495	OID30780	no_MHC	UKB
rs144407047	4	72614768	GC	ENSG00000145321	depression_Als_noukb_included	C	1454	rs4306925	unconditioned	6.8635e-20	0.973982	1.15008e-21	0.0163107	0.00970722	44.1255	OID30780	no_MHC	UKB
rs144407047	4	72614768	GC	ENSG00000145321	depression_Als_noukb_included	C	1451	rs4694400	unconditioned	1.36083e-06	0.962089	2.29142e-08	0.0161782	0.0217311	13.5074	OID30780	no_MHC	UKB
rs144407047	4	72614768	GC	ENSG00000145321	depression_Als_noukb_included	C	1541	rs58961604	unconditioned	0.0010012	0.978009	1.70559e-05	0.0166564	0.00431674	6.90655	OID30780	no_MHC	UKB
rs144407047	4	72614768	GC	ENSG00000145321	depression_Als_noukb_included	C	1448	rs62321514	unconditioned	4.73593e-22	0.978127	7.92429e-24	0.0163608	0.00551204	49.1017	OID30780	no_MHC	UKB
rs144407047	4	72614768	GC	ENSG00000145321	depression_Als_noukb_included	C	1478	rs6843222	unconditioned	0.00135928	0.977851	2.29349e-05	0.0164948	0.00427229	6.6008	OID30780	no_MHC	UKB
rs144407047	4	72614768	GC	ENSG00000145321	depression_Als_noukb_included	C	1469	rs72607836	unconditioned	6.33954e-15	0.97218	1.06733e-16	0.0163563	0.0114637	32.692	OID30780	no_MHC	UKB
rs144407047	4	72614768	GC	ENSG00000145321	depression_Als_noukb_included	C	1454	rs72645662	unconditioned	1.87318e-52	0.96147	3.15077e-54	0.0161499	0.0223802	119.107	OID30780	no_MHC	UKB
rs144407047	4	72614768	GC	ENSG00000145321	depression_Als_noukb_included	C	1464	rs74537052	unconditioned	5.14461e-199	0.974106	8.66633e-201	0.0163998	0.0094941	456.576	OID30780	no_MHC	UKB
rs144407047	4	72614768	GC	ENSG00000145321	depression_Als_noukb_included	C	1461	rs74706296	unconditioned	3.80272e-12	0.979305	6.38543e-14	0.01644	0.00425541	26.2953	OID30780	no_MHC	UKB
rs144407047	4	72614768	GC	ENSG00000145321	depression_Als_noukb_included	C	1447	rs75091381	unconditioned	6.78372e-06	0.960228	1.13616e-07	0.0160585	0.0237071	11.901	OID30780	no_MHC	UKB
rs144407047	4	72614768	GC	ENSG00000145321	depression_Als_noukb_included	C	1481	rs76714399	unconditioned	0.0218176	0.94531	0.000368788	0.0159622	0.0165413	3.82504	OID30780	no_MHC	UKB
rs144407047	4	72614768	GC	ENSG00000145321	depression_Als_noukb_included	C	1546	rs7676932	unconditioned	4.09442e-23	0.962548	7.2421e-25	0.0170048	0.0204476	51.5498	OID30780	no_MHC	UKB
rs144407047	4	72614768	GC	ENSG00000145321	depression_Als_noukb_included	C	1448	rs78657655	unconditioned	0.00722224	0.958656	0.000120972	0.0160395	0.0179612	4.93059	OID30780	no_MHC	UKB
rs144407047	4	72614768	GC	ENSG00000145321	depression_Als_noukb_included	C	1456	rs79444700	unconditioned	8.03283e-130	0.977124	1.35002e-131	0.0164154	0.00646026	297.253	OID30780	no_MHC	UKB
rs144407047	4	72614768	GC	ENSG00000145321	depression_Als_ukb_included	C	2356	unconditioned	unconditioned	0	0.966717	0	0.0242845	0.00899877	10419.9	OID30780	no_MHC	UKB
rs144407047	4	72614768	GC	ENSG00000145321	depression_Als_ukb_included	C	1513	rs10518090	unconditioned	1.79484e-25	0.982288	2.84578e-27	0.0155724	0.0021396	56.9797	OID30780	no_MHC	UKB
rs144407047	4	72614768	GC	ENSG00000145321	depression_Als_ukb_included	C	1456	rs113255725	unconditioned	1.00791e-68	0.960798	1.57714e-70	0.01501	0.0241918	156.568	OID30780	no_MHC	UKB
rs144407047	4	72614768	GC	ENSG00000145321	depression_Als_ukb_included	C	1456	rs11937245	unconditioned	0.000383004	0.98258	5.98368e-06	0.0153492	0.00168166	7.86746	OID30780	no_MHC	UKB
rs144407047	4	72614768	GC	ENSG00000145321	depression_Als_ukb_included	C	1479	rs11939173	unconditioned	0.000111087	0.981152	1.75145e-06	0.015466	0.00326914	9.1052	OID30780	no_MHC	UKB
rs144407047	4	72614768	GC	ENSG00000145321	depression_Als_ukb_included	C	1707	rs13140734	unconditioned	0.000228952	0.976819	3.91374e-06	0.0166916	0.00625655	8.382	OID30780	no_MHC	UKB
rs144407047	4	72614768	GC	ENSG00000145321	depression_Als_ukb_included	C	1466	rs13142062	unconditioned	1.16503e-25	0.982001	1.82948e-27	0.0154181	0.00258084	57.4119	OID30780	no_MHC	UKB
rs144407047	4	72614768	GC	ENSG00000145321	depression_Als_ukb_included	C	1455	rs143052621	unconditioned	6.3239e-130	0.972187	9.88427e-132	0.0151827	0.0126306	297.492	OID30780	no_MHC	UKB
rs144407047	4	72614768	GC	ENSG00000145321	depression_Als_ukb_included	C	1455	rs146519728	unconditioned	4.91918e-83	0.979669	7.68313e-85	0.0152961	0.00503516	189.521	OID30780	no_MHC	UKB
rs144407047	4	72614768	GC	ENSG00000145321	depression_Als_ukb_included	C	1591	rs2102651	unconditioned	1.81506e-17	0.981819	2.92335e-19	0.0158109	0.00236973	38.5478	OID30780	no_MHC	UKB
rs144407047	4	72614768	GC	ENSG00000145321	depression_Als_ukb_included	C	1515	rs2131033	unconditioned	0.000168788	0.980157	2.68252e-06	0.0155734	0.00409843	8.68687	OID30780	no_MHC	UKB
rs144407047	4	72614768	GC	ENSG00000145321	depression_Als_ukb_included	C	1498	rs222023	unconditioned	1.25843e-20	0.976176	1.9949e-22	0.0154663	0.00835757	45.8218	OID30780	no_MHC	UKB
rs144407047	4	72614768	GC	ENSG00000145321	depression_Als_ukb_included	C	1463	rs222054	unconditioned	5.92388e-217	0.980856	9.2974e-219	0.0153906	0.00375353	497.882	OID30780	no_MHC	UKB
rs144407047	4	72614768	GC	ENSG00000145321	depression_Als_ukb_included	C	1456	rs34956656	unconditioned	1.20231e-27	0.975878	1.87939e-29	0.0152456	0.00887641	61.9856	OID30780	no_MHC	UKB
rs144407047	4	72614768	GC	ENSG00000145321	depression_Als_ukb_included	C	1497	rs35481737	unconditioned	2.3334e-214	0.982499	3.67718e-216	0.0154811	0.00202004	491.906	OID30780	no_MHC	UKB
rs144407047	4	72614768	GC	ENSG00000145321	depression_Als_ukb_included	C	1455	rs35887244	unconditioned	3.81352e-34	0.978275	5.9581e-36	0.0152778	0.00644684	76.9493	OID30780	no_MHC	UKB
rs144407047	4	72614768	GC	ENSG00000145321	depression_Als_ukb_included	C	1461	rs4306925	unconditioned	6.89337e-20	0.978169	1.07819e-21	0.015293	0.00653762	44.1211	OID30780	no_MHC	UKB
rs144407047	4	72614768	GC	ENSG00000145321	depression_Als_ukb_included	C	1459	rs4694400	unconditioned	9.9085e-07	0.964913	1.55936e-08	0.0151655	0.0199203	13.8247	OID30780	no_MHC	UKB
rs144407047	4	72614768	GC	ENSG00000145321	depression_Als_ukb_included	C	1551	rs58961604	unconditioned	0.0010036	0.980351	1.60511e-05	0.0156763	0.00295309	6.90416	OID30780	no_MHC	UKB
rs144407047	4	72614768	GC	ENSG00000145321	depression_Als_ukb_included	C	1455	rs62321514	unconditioned	4.7487e-22	0.980748	7.41515e-24	0.0153105	0.00394113	49.099	OID30780	no_MHC	UKB
rs144407047	4	72614768	GC	ENSG00000145321	depression_Als_ukb_included	C	1485	rs6843222	unconditioned	0.00136304	0.980576	2.14655e-05	0.0154397	0.00259952	6.59804	OID30780	no_MHC	UKB
rs144407047	4	72614768	GC	ENSG00000145321	depression_Als_ukb_included	C	1476	rs72607836	unconditioned	6.27445e-15	0.962203	9.87414e-17	0.0151196	0.0226773	32.7023	OID30780	no_MHC	UKB
rs144407047	4	72614768	GC	ENSG00000145321	depression_Als_ukb_included	C	1461	rs72645662	unconditioned	1.90618e-52	0.97829	2.9917e-54	0.0153477	0.00636247	119.089	OID30780	no_MHC	UKB
rs144407047	4	72614768	GC	ENSG00000145321	depression_Als_ukb_included	C	1471	rs74537052	unconditioned	5.18467e-199	0.981481	8.14545e-201	0.0154166	0.00310229	456.569	OID30780	no_MHC	UKB
rs144407047	4	72614768	GC	ENSG00000145321	depression_Als_ukb_included	C	1468	rs74706296	unconditioned	3.80991e-12	0.981166	5.97208e-14	0.0153765	0.00345768	26.2934	OID30780	no_MHC	UKB
rs144407047	4	72614768	GC	ENSG00000145321	depression_Als_ukb_included	C	1454	rs75091381	unconditioned	6.88276e-06	0.974248	1.075e-07	0.015206	0.0105387	11.8865	OID30780	no_MHC	UKB
rs144407047	4	72614768	GC	ENSG00000145321	depression_Als_ukb_included	C	1488	rs76714399	unconditioned	0.0221253	0.958654	0.000348873	0.0151123	0.00375992	3.81103	OID30780	no_MHC	UKB
rs144407047	4	72614768	GC	ENSG00000145321	depression_Als_ukb_included	C	1553	rs7676932	unconditioned	4.11885e-23	0.968304	6.74677e-25	0.0158452	0.0158505	51.5439	OID30780	no_MHC	UKB
rs144407047	4	72614768	GC	ENSG00000145321	depression_Als_ukb_included	C	1455	rs78657655	unconditioned	0.00726659	0.964523	0.000113584	0.0150634	0.0130338	4.92447	OID30780	no_MHC	UKB
rs144407047	4	72614768	GC	ENSG00000145321	depression_Als_ukb_included	C	1463	rs79444700	unconditioned	8.05684e-130	0.979828	1.26468e-131	0.0153755	0.00479672	297.25	OID30780	no_MHC	UKB
rs144407047	4	72614768	GC	ENSG00000145321	schizophrenia	C	2405	unconditioned	unconditioned	0	0.910836	0	0.0759594	0.0132042	10420	OID30780	no_MHC	UKB
rs144407047	4	72614768	GC	ENSG00000145321	schizophrenia	C	1516	rs10518090	unconditioned	1.7388e-25	0.951613	7.73444e-27	0.0423232	0.00606344	57.0114	OID30780	no_MHC	UKB
rs144407047	4	72614768	GC	ENSG00000145321	schizophrenia	C	1459	rs113255725	unconditioned	9.91537e-69	0.945202	4.36774e-70	0.0416232	0.0131744	156.584	OID30780	no_MHC	UKB
rs144407047	4	72614768	GC	ENSG00000145321	schizophrenia	C	1459	rs11937245	unconditioned	0.000371326	0.952622	1.63284e-05	0.0418846	0.00510597	7.89843	OID30780	no_MHC	UKB
rs144407047	4	72614768	GC	ENSG00000145321	schizophrenia	C	1482	rs11939173	unconditioned	0.000107615	0.950485	4.75356e-06	0.0419772	0.00742524	9.13695	OID30780	no_MHC	UKB
rs144407047	4	72614768	GC	ENSG00000145321	schizophrenia	C	1710	rs13140734	unconditioned	0.000215049	0.9175	1.09998e-05	0.046895	0.0353793	8.44465	OID30780	no_MHC	UKB
rs144407047	4	72614768	GC	ENSG00000145321	schizophrenia	C	1469	rs13142062	unconditioned	1.13056e-25	0.952946	4.98374e-27	0.0420028	0.0050513	57.4419	OID30780	no_MHC	UKB
rs144407047	4	72614768	GC	ENSG00000145321	schizophrenia	C	1458	rs143052621	unconditioned	6.1434e-130	0.944465	2.70155e-131	0.0415186	0.0140159	297.521	OID30780	no_MHC	UKB
rs144407047	4	72614768	GC	ENSG00000145321	schizophrenia	C	1458	rs146519728	unconditioned	4.64236e-83	0.924564	2.04329e-84	0.040659	0.0347771	189.579	OID30780	no_MHC	UKB
rs144407047	4	72614768	GC	ENSG00000145321	schizophrenia	C	1594	rs2102651	unconditioned	1.76085e-17	0.952495	7.86612e-19	0.0425451	0.00496017	38.5781	OID30780	no_MHC	UKB
rs144407047	4	72614768	GC	ENSG00000145321	schizophrenia	C	1518	rs2131033	unconditioned	0.000163208	0.947762	7.28338e-06	0.0422855	0.00978179	8.72049	OID30780	no_MHC	UKB
rs144407047	4	72614768	GC	ENSG00000145321	schizophrenia	C	1501	rs222023	unconditioned	9.7967e-21	0.759941	4.44113e-22	0.0342445	0.205814	46.0722	OID30780	no_MHC	UKB
rs144407047	4	72614768	GC	ENSG00000145321	schizophrenia	C	1466	rs222054	unconditioned	5.7126e-217	0.945881	2.51813e-218	0.0416823	0.0124365	497.918	OID30780	no_MHC	UKB
rs144407047	4	72614768	GC	ENSG00000145321	schizophrenia	C	1459	rs34956656	unconditioned	1.10881e-27	0.899982	4.89022e-29	0.0396319	0.0603859	62.0665	OID30780	no_MHC	UKB
rs144407047	4	72614768	GC	ENSG00000145321	schizophrenia	C	1500	rs35481737	unconditioned	2.20094e-214	0.926733	9.88044e-216	0.041571	0.0316961	491.964	OID30780	no_MHC	UKB
rs144407047	4	72614768	GC	ENSG00000145321	schizophrenia	C	1458	rs35887244	unconditioned	3.71063e-34	0.951882	1.63144e-35	0.0418447	0.00627326	76.9767	OID30780	no_MHC	UKB
rs144407047	4	72614768	GC	ENSG00000145321	schizophrenia	C	1464	rs4306925	unconditioned	6.35397e-20	0.901635	2.79554e-21	0.0396103	0.058755	44.2026	OID30780	no_MHC	UKB
rs144407047	4	72614768	GC	ENSG00000145321	schizophrenia	C	1462	rs4694400	unconditioned	9.72712e-07	0.94725	4.28147e-08	0.0416829	0.0110662	13.8432	OID30780	no_MHC	UKB
rs144407047	4	72614768	GC	ENSG00000145321	schizophrenia	C	1554	rs58961604	unconditioned	0.000594757	0.58098	2.64069e-05	0.0254023	0.392996	7.42736	OID30780	no_MHC	UKB
rs144407047	4	72614768	GC	ENSG00000145321	schizophrenia	C	1458	rs62321514	unconditioned	4.4384e-22	0.916665	1.95278e-23	0.0402877	0.0430474	49.1666	OID30780	no_MHC	UKB
rs144407047	4	72614768	GC	ENSG00000145321	schizophrenia	C	1489	rs6843222	unconditioned	2.31564e-06	0.925789	1.02533e-07	0.0409594	0.0332489	12.9758	OID30780	no_MHC	UKB
rs144407047	4	72614768	GC	ENSG00000145321	schizophrenia	C	1479	rs72607836	unconditioned	4.25002e-15	0.651751	1.9052e-16	0.0288974	0.319352	33.0919	OID30780	no_MHC	UKB
rs144407047	4	72614768	GC	ENSG00000145321	schizophrenia	C	1464	rs72645662	unconditioned	1.78234e-52	0.91475	7.86286e-54	0.0403096	0.0449402	119.156	OID30780	no_MHC	UKB
rs144407047	4	72614768	GC	ENSG00000145321	schizophrenia	C	1474	rs74537052	unconditioned	4.95516e-199	0.938062	2.19051e-200	0.041448	0.0204899	456.614	OID30780	no_MHC	UKB
rs144407047	4	72614768	GC	ENSG00000145321	schizophrenia	C	1471	rs74706296	unconditioned	3.68337e-12	0.948578	1.62216e-13	0.0417658	0.00965629	26.3272	OID30780	no_MHC	UKB
rs144407047	4	72614768	GC	ENSG00000145321	schizophrenia	C	1457	rs75091381	unconditioned	6.48709e-06	0.918242	2.85353e-07	0.0403501	0.0414012	11.9457	OID30780	no_MHC	UKB
rs144407047	4	72614768	GC	ENSG00000145321	schizophrenia	C	1492	rs76714399	unconditioned	2.4776e-09	0.872166	1.1009e-10	0.0386648	0.0891688	19.816	OID30780	no_MHC	UKB
rs144407047	4	72614768	GC	ENSG00000145321	schizophrenia	C	1556	rs7676932	unconditioned	3.96281e-23	0.93162	1.83934e-24	0.0432161	0.0251641	51.5825	OID30780	no_MHC	UKB
rs144407047	4	72614768	GC	ENSG00000145321	schizophrenia	C	1458	rs78657655	unconditioned	0.00675801	0.897031	0.000297462	0.0394274	0.0564866	4.99703	OID30780	no_MHC	UKB
rs144407047	4	72614768	GC	ENSG00000145321	schizophrenia	C	1466	rs79444700	unconditioned	7.68276e-130	0.934365	3.39133e-131	0.0412204	0.024415	297.297	OID30780	no_MHC	UKB
rs148189294	4	72440917	GC	ENSG00000145321	adhd	C	2202	unconditioned	unconditioned	0	0.494251	0	0.0944909	0.411258	10420.6	OID30780	no_MHC	UKB
rs148189294	4	72440917	GC	ENSG00000145321	adhd	C	1747	rs113255725	unconditioned	1.41169e-62	0.833669	2.28217e-63	0.134741	0.0315893	142.415	OID30780	no_MHC	UKB
rs148189294	4	72440917	GC	ENSG00000145321	adhd	C	1747	rs113802803	unconditioned	0.0160038	0.831164	0.00258679	0.13433	0.0159152	4.13493	OID30780	no_MHC	UKB
rs148189294	4	72440917	GC	ENSG00000145321	adhd	C	1754	rs115103883	unconditioned	1.52299e-09	0.848618	2.47089e-10	0.137666	0.0137167	20.3026	OID30780	no_MHC	UKB
rs148189294	4	72440917	GC	ENSG00000145321	adhd	C	1762	rs11732451	unconditioned	9.62577e-33	0.855018	1.56391e-33	0.13891	0.00607255	73.7209	OID30780	no_MHC	UKB
rs148189294	4	72440917	GC	ENSG00000145321	adhd	C	1749	rs13142062	unconditioned	4.14959e-09	0.681534	6.7163e-10	0.110101	0.208365	19.3003	OID30780	no_MHC	UKB
rs148189294	4	72440917	GC	ENSG00000145321	adhd	C	1748	rs143052621	unconditioned	3.89098e-116	0.851709	6.2897e-117	0.137667	0.0106247	265.741	OID30780	no_MHC	UKB
rs148189294	4	72440917	GC	ENSG00000145321	adhd	C	1749	rs146519728	unconditioned	9.0038e-67	0.847781	1.45576e-67	0.137057	0.0151622	152.076	OID30780	no_MHC	UKB
rs148189294	4	72440917	GC	ENSG00000145321	adhd	C	1746	rs17747409	unconditioned	0.0465964	0.801913	0.00753111	0.129594	0.0143653	3.06623	OID30780	no_MHC	UKB
rs148189294	4	72440917	GC	ENSG00000145321	adhd	C	1818	rs2131033	unconditioned	2.05552e-17	0.606126	3.52464e-18	0.103643	0.290231	38.4234	OID30780	no_MHC	UKB
rs148189294	4	72440917	GC	ENSG00000145321	adhd	C	1764	rs222005	unconditioned	1.04933e-13	0.846744	1.70132e-14	0.13727	0.0159857	29.8855	OID30780	no_MHC	UKB
rs148189294	4	72440917	GC	ENSG00000145321	adhd	C	1750	rs222054	unconditioned	1.19121e-08	0.854338	1.92575e-09	0.138108	0.00755479	18.2457	OID30780	no_MHC	UKB
rs148189294	4	72440917	GC	ENSG00000145321	adhd	C	1753	rs2298850	unconditioned	0.000327364	0.691736	5.31065e-05	0.112021	0.195862	8.02444	OID30780	no_MHC	UKB
rs148189294	4	72440917	GC	ENSG00000145321	adhd	C	1747	rs34956656	unconditioned	1.16819e-20	0.855428	1.88817e-21	0.138258	0.00631445	45.8962	OID30780	no_MHC	UKB
rs148189294	4	72440917	GC	ENSG00000145321	adhd	C	1749	rs35096193	unconditioned	9.6119e-08	0.856909	1.55444e-08	0.138575	0.00451605	16.1577	OID30780	no_MHC	UKB
rs148189294	4	72440917	GC	ENSG00000145321	adhd	C	1802	rs35481737	unconditioned	2.71123e-128	0.837688	4.47512e-129	0.138244	0.0240686	293.733	OID30780	no_MHC	UKB
rs148189294	4	72440917	GC	ENSG00000145321	adhd	C	1752	rs35887244	unconditioned	1.26384e-24	0.851497	2.04327e-25	0.137652	0.0108513	55.0279	OID30780	no_MHC	UKB
rs148189294	4	72440917	GC	ENSG00000145321	adhd	C	1750	rs4306925	unconditioned	8.79179e-22	0.853598	1.42134e-22	0.13799	0.00841229	48.4831	OID30780	no_MHC	UKB
rs148189294	4	72440917	GC	ENSG00000145321	adhd	C	1752	rs4694400	unconditioned	2.03633e-10	0.848547	3.29325e-11	0.137217	0.0142359	22.3147	OID30780	no_MHC	UKB
rs148189294	4	72440917	GC	ENSG00000145321	adhd	C	1749	rs61743452	unconditioned	1.94432e-14	0.824763	3.14579e-15	0.1334	0.0418368	31.5713	OID30780	no_MHC	UKB
rs148189294	4	72440917	GC	ENSG00000145321	adhd	C	1747	rs62321514	unconditioned	0.00117008	0.844992	0.000189126	0.136564	0.0170847	6.75069	OID30780	no_MHC	UKB
rs148189294	4	72440917	GC	ENSG00000145321	adhd	C	1765	rs67278912	unconditioned	0.00423592	0.84541	0.000685927	0.136885	0.0127825	5.46416	OID30780	no_MHC	UKB
rs148189294	4	72440917	GC	ENSG00000145321	adhd	C	1793	rs6845026	unconditioned	9.17295e-11	0.851812	1.50583e-11	0.139825	0.00836245	23.1122	OID30780	no_MHC	UKB
rs148189294	4	72440917	GC	ENSG00000145321	adhd	C	1781	rs705125	unconditioned	3.9973e-33	0.840185	6.50203e-34	0.136642	0.023173	74.5997	OID30780	no_MHC	UKB
rs148189294	4	72440917	GC	ENSG00000145321	adhd	C	1754	rs72607836	unconditioned	2.30918e-12	0.852402	3.73622e-13	0.137908	0.00969004	26.7941	OID30780	no_MHC	UKB
rs148189294	4	72440917	GC	ENSG00000145321	adhd	C	1748	rs72645662	unconditioned	7.0569e-96	0.849438	1.14064e-96	0.137286	0.0132766	219.094	OID30780	no_MHC	UKB
rs148189294	4	72440917	GC	ENSG00000145321	adhd	C	1749	rs72649599	unconditioned	6.1808e-24	0.837327	9.99276e-25	0.135347	0.0273259	53.4406	OID30780	no_MHC	UKB
rs148189294	4	72440917	GC	ENSG00000145321	adhd	C	1753	rs74537052	unconditioned	0.00553302	0.839199	0.000895093	0.135741	0.0186319	5.19702	OID30780	no_MHC	UKB
rs148189294	4	72440917	GC	ENSG00000145321	adhd	C	1748	rs7654467	unconditioned	0.00014394	0.856397	2.32667e-05	0.138425	0.00501067	8.84612	OID30780	no_MHC	UKB
rs148189294	4	72440917	GC	ENSG00000145321	adhd	C	1752	rs76714399	unconditioned	0.0141389	0.832388	0.00229142	0.134885	0.0162969	4.25883	OID30780	no_MHC	UKB
rs148189294	4	72440917	GC	ENSG00000145321	adhd	C	1812	rs7676932	unconditioned	2.3095e-20	0.85532	3.74219e-21	0.138585	0.0060949	45.2147	OID30780	no_MHC	UKB
rs148189294	4	72440917	GC	ENSG00000145321	adhd	C	1748	rs7692859	unconditioned	7.65172e-09	0.854651	1.23686e-09	0.138142	0.00720629	18.6883	OID30780	no_MHC	UKB
rs148189294	4	72440917	GC	ENSG00000145321	adhd	C	1760	rs79444700	unconditioned	4.10052e-98	0.85006	6.64297e-99	0.1377	0.0122396	224.242	OID30780	no_MHC	UKB
rs148189294	4	72440917	GC	ENSG00000145321	adhd	C	1768	rs843004	unconditioned	3.54844e-16	0.853658	5.75792e-17	0.138512	0.0078304	35.5749	OID30780	no_MHC	UKB
rs148189294	4	72440917	GC	ENSG00000145321	alzheimers	C	3638	unconditioned	unconditioned	0	0.936295	0	0.0605243	0.00318113	10420	OID30780	no_MHC	UKB
rs148189294	4	72440917	GC	ENSG00000145321	alzheimers	C	1859	rs113255725	unconditioned	1.64847e-62	0.974087	3.34148e-64	0.0197388	0.00617418	142.26	OID30780	no_MHC	UKB
rs148189294	4	72440917	GC	ENSG00000145321	alzheimers	C	1861	rs113802803	unconditioned	6.39578e-05	0.971517	1.29693e-06	0.0196916	0.00872593	9.65729	OID30780	no_MHC	UKB
rs148189294	4	72440917	GC	ENSG00000145321	alzheimers	C	1867	rs115103883	unconditioned	1.46006e-09	0.97625	2.96488e-11	0.0198203	0.00392934	20.3448	OID30780	no_MHC	UKB
rs148189294	4	72440917	GC	ENSG00000145321	alzheimers	C	1874	rs11732451	unconditioned	1.10137e-32	0.978239	2.23528e-34	0.0198518	0.00190933	73.5862	OID30780	no_MHC	UKB
rs148189294	4	72440917	GC	ENSG00000145321	alzheimers	C	1862	rs13142062	unconditioned	7.61926e-15	0.968072	1.5453e-16	0.0196216	0.0123061	32.5081	OID30780	no_MHC	UKB
rs148189294	4	72440917	GC	ENSG00000145321	alzheimers	C	1860	rs143052621	unconditioned	4.37303e-116	0.958492	8.87242e-118	0.0194247	0.0220837	265.624	OID30780	no_MHC	UKB
rs148189294	4	72440917	GC	ENSG00000145321	alzheimers	C	1861	rs146519728	unconditioned	1.03543e-66	0.97599	2.0993e-68	0.0197836	0.00422647	151.936	OID30780	no_MHC	UKB
rs148189294	4	72440917	GC	ENSG00000145321	alzheimers	C	1859	rs17747409	unconditioned	0.0157249	0.96001	0.000318729	0.019454	0.00449206	4.15251	OID30780	no_MHC	UKB
rs148189294	4	72440917	GC	ENSG00000145321	alzheimers	C	1933	rs2131033	unconditioned	3.31552e-17	0.977593	6.83217e-19	0.0201426	0.00226417	37.9453	OID30780	no_MHC	UKB
rs148189294	4	72440917	GC	ENSG00000145321	alzheimers	C	1876	rs222005	unconditioned	1.21237e-13	0.978222	2.46135e-15	0.0198579	0.00191964	29.741	OID30780	no_MHC	UKB
rs148189294	4	72440917	GC	ENSG00000145321	alzheimers	C	1862	rs222054	unconditioned	1.36523e-08	0.978984	2.76742e-10	0.0198436	0.00117221	18.1094	OID30780	no_MHC	UKB
rs148189294	4	72440917	GC	ENSG00000145321	alzheimers	C	1865	rs2298850	unconditioned	0.000460235	0.975022	9.33228e-06	0.019766	0.00474224	7.68377	OID30780	no_MHC	UKB
rs148189294	4	72440917	GC	ENSG00000145321	alzheimers	C	1859	rs34956656	unconditioned	1.33725e-20	0.979085	2.70994e-22	0.0198401	0.00107466	45.7611	OID30780	no_MHC	UKB
rs148189294	4	72440917	GC	ENSG00000145321	alzheimers	C	1861	rs35096193	unconditioned	1.09769e-07	0.978435	2.22495e-09	0.0198306	0.00173478	16.0249	OID30780	no_MHC	UKB
rs148189294	4	72440917	GC	ENSG00000145321	alzheimers	C	1914	rs35481737	unconditioned	3.16718e-128	0.978724	6.44394e-130	0.0199117	0.00136426	293.578	OID30780	no_MHC	UKB
rs148189294	4	72440917	GC	ENSG00000145321	alzheimers	C	1864	rs35887244	unconditioned	1.45257e-24	0.978597	2.9448e-26	0.0198376	0.0015653	54.8887	OID30780	no_MHC	UKB
rs148189294	4	72440917	GC	ENSG00000145321	alzheimers	C	1863	rs4306925	unconditioned	2.0921e-31	0.96898	4.2441e-33	0.0196457	0.0113743	70.642	OID30780	no_MHC	UKB
rs148189294	4	72440917	GC	ENSG00000145321	alzheimers	C	1864	rs4694400	unconditioned	2.34561e-10	0.977509	4.75695e-12	0.0198214	0.00266924	22.1733	OID30780	no_MHC	UKB
rs148189294	4	72440917	GC	ENSG00000145321	alzheimers	C	1861	rs61743452	unconditioned	2.30587e-14	0.97801	4.67419e-16	0.0198229	0.00216683	31.4007	OID30780	no_MHC	UKB
rs148189294	4	72440917	GC	ENSG00000145321	alzheimers	C	1860	rs62321514	unconditioned	3.49439e-31	0.975607	7.08336e-33	0.0197716	0.00462138	70.129	OID30780	no_MHC	UKB
rs148189294	4	72440917	GC	ENSG00000145321	alzheimers	C	1877	rs67278912	unconditioned	0.00470604	0.968884	9.55485e-05	0.019665	0.00664935	5.35891	OID30780	no_MHC	UKB
rs148189294	4	72440917	GC	ENSG00000145321	alzheimers	C	1905	rs6845026	unconditioned	1.05372e-10	0.978373	2.14265e-12	0.0198926	0.0017345	22.9735	OID30780	no_MHC	UKB
rs148189294	4	72440917	GC	ENSG00000145321	alzheimers	C	1893	rs705125	unconditioned	4.62833e-33	0.972812	9.42252e-35	0.0197975	0.00739026	74.4531	OID30780	no_MHC	UKB
rs148189294	4	72440917	GC	ENSG00000145321	alzheimers	C	1866	rs72607836	unconditioned	2.64771e-12	0.977309	5.3712e-14	0.019823	0.00286758	26.6573	OID30780	no_MHC	UKB
rs148189294	4	72440917	GC	ENSG00000145321	alzheimers	C	1861	rs72645662	unconditioned	1.10133e-151	0.974209	2.23272e-153	0.019744	0.00604711	347.594	OID30780	no_MHC	UKB
rs148189294	4	72440917	GC	ENSG00000145321	alzheimers	C	1861	rs72649599	unconditioned	7.18654e-24	0.974315	1.45695e-25	0.0197467	0.00593787	53.2898	OID30780	no_MHC	UKB
rs148189294	4	72440917	GC	ENSG00000145321	alzheimers	C	1866	rs74537052	unconditioned	2.75441e-07	0.975369	5.58763e-09	0.0197816	0.00484902	15.1049	OID30780	no_MHC	UKB
rs148189294	4	72440917	GC	ENSG00000145321	alzheimers	C	1860	rs7654467	unconditioned	0.000164081	0.978605	3.32545e-06	0.0198321	0.00139564	8.71515	OID30780	no_MHC	UKB
rs148189294	4	72440917	GC	ENSG00000145321	alzheimers	C	1865	rs76714399	unconditioned	1.65996e-35	0.97078	3.3674e-37	0.0196837	0.0095367	80.0837	OID30780	no_MHC	UKB
rs148189294	4	72440917	GC	ENSG00000145321	alzheimers	C	1924	rs7676932	unconditioned	2.64234e-20	0.978472	5.37974e-22	0.0199198	0.00160835	45.08	OID30780	no_MHC	UKB
rs148189294	4	72440917	GC	ENSG00000145321	alzheimers	C	1860	rs7692859	unconditioned	8.74595e-09	0.976711	1.77276e-10	0.0197939	0.00349462	18.5547	OID30780	no_MHC	UKB
rs148189294	4	72440917	GC	ENSG00000145321	alzheimers	C	1872	rs79444700	unconditioned	4.70316e-98	0.976199	9.54324e-100	0.0198042	0.00399659	224.105	OID30780	no_MHC	UKB
rs148189294	4	72440917	GC	ENSG00000145321	alzheimers	C	1880	rs843004	unconditioned	4.06458e-16	0.977794	8.25433e-18	0.0198546	0.00235176	35.4391	OID30780	no_MHC	UKB
rs148189294	4	72440917	GC	ENSG00000145321	alzheimers_noukb	C	3827	unconditioned	unconditioned	0	0.794981	0	0.18981	0.0152095	10420.2	OID30780	no_MHC	UKB
rs148189294	4	72440917	GC	ENSG00000145321	alzheimers_noukb	C	1866	rs113255725	unconditioned	1.61026e-62	0.951739	5.93611e-64	0.035072	0.0131886	142.284	OID30780	no_MHC	UKB
rs148189294	4	72440917	GC	ENSG00000145321	alzheimers_noukb	C	1868	rs113802803	unconditioned	6.0151e-05	0.913644	2.22191e-06	0.0336964	0.0525969	9.71865	OID30780	no_MHC	UKB
rs148189294	4	72440917	GC	ENSG00000145321	alzheimers_noukb	C	1874	rs115103883	unconditioned	1.41291e-09	0.94478	5.23908e-11	0.0350122	0.0202081	20.3776	OID30780	no_MHC	UKB
rs148189294	4	72440917	GC	ENSG00000145321	alzheimers_noukb	C	1881	rs11732451	unconditioned	1.07481e-32	0.954622	3.97659e-34	0.035309	0.0100693	73.6106	OID30780	no_MHC	UKB
rs148189294	4	72440917	GC	ENSG00000145321	alzheimers_noukb	C	1869	rs13142062	unconditioned	6.66531e-15	0.846823	2.46759e-16	0.0312286	0.121948	32.6419	OID30780	no_MHC	UKB
rs148189294	4	72440917	GC	ENSG00000145321	alzheimers_noukb	C	1867	rs143052621	unconditioned	4.21835e-116	0.925074	1.55661e-117	0.0340952	0.0408313	265.66	OID30780	no_MHC	UKB
rs148189294	4	72440917	GC	ENSG00000145321	alzheimers_noukb	C	1868	rs146519728	unconditioned	8.34941e-67	0.787344	3.10257e-68	0.0290735	0.183583	152.151	OID30780	no_MHC	UKB
rs148189294	4	72440917	GC	ENSG00000145321	alzheimers_noukb	C	1866	rs17747409	unconditioned	0.0149866	0.915461	0.000553083	0.03375	0.035249	4.2006	OID30780	no_MHC	UKB
rs148189294	4	72440917	GC	ENSG00000145321	alzheimers_noukb	C	1940	rs2131033	unconditioned	3.24781e-17	0.957575	1.21683e-18	0.0358702	0.00655435	37.966	OID30780	no_MHC	UKB
rs148189294	4	72440917	GC	ENSG00000145321	alzheimers_noukb	C	1883	rs222005	unconditioned	1.18569e-13	0.956657	4.38661e-15	0.0353849	0.00795833	29.7633	OID30780	no_MHC	UKB
rs148189294	4	72440917	GC	ENSG00000145321	alzheimers_noukb	C	1869	rs222054	unconditioned	1.33549e-08	0.957592	4.9255e-10	0.0353105	0.00709735	18.1314	OID30780	no_MHC	UKB
rs148189294	4	72440917	GC	ENSG00000145321	alzheimers_noukb	C	1872	rs2298850	unconditioned	0.000449535	0.952318	1.65959e-05	0.0351454	0.0120708	7.7073	OID30780	no_MHC	UKB
rs148189294	4	72440917	GC	ENSG00000145321	alzheimers_noukb	C	1866	rs34956656	unconditioned	1.30011e-20	0.951835	4.79274e-22	0.0350755	0.0130895	45.7893	OID30780	no_MHC	UKB
rs148189294	4	72440917	GC	ENSG00000145321	alzheimers_noukb	C	1868	rs35096193	unconditioned	1.07545e-07	0.958552	3.96521e-09	0.0353358	0.00611183	16.0454	OID30780	no_MHC	UKB
rs148189294	4	72440917	GC	ENSG00000145321	alzheimers_noukb	C	1921	rs35481737	unconditioned	3.07395e-128	0.94998	1.16703e-129	0.0360523	0.0139678	293.608	OID30780	no_MHC	UKB
rs148189294	4	72440917	GC	ENSG00000145321	alzheimers_noukb	C	1871	rs35887244	unconditioned	1.4136e-24	0.952325	5.21529e-26	0.0351221	0.0125531	54.9159	OID30780	no_MHC	UKB
rs148189294	4	72440917	GC	ENSG00000145321	alzheimers_noukb	C	1870	rs4306925	unconditioned	2.0542e-31	0.951497	7.57932e-33	0.0350936	0.0134095	70.6603	OID30780	no_MHC	UKB
rs148189294	4	72440917	GC	ENSG00000145321	alzheimers_noukb	C	1871	rs4694400	unconditioned	2.27573e-10	0.948418	8.41015e-12	0.035033	0.0165489	22.2036	OID30780	no_MHC	UKB
rs148189294	4	72440917	GC	ENSG00000145321	alzheimers_noukb	C	1868	rs61743452	unconditioned	2.26154e-14	0.959159	8.33803e-16	0.0353576	0.00548373	31.4201	OID30780	no_MHC	UKB
rs148189294	4	72440917	GC	ENSG00000145321	alzheimers_noukb	C	1867	rs62321514	unconditioned	3.4019e-31	0.949877	1.25437e-32	0.0350094	0.0151138	70.1558	OID30780	no_MHC	UKB
rs148189294	4	72440917	GC	ENSG00000145321	alzheimers_noukb	C	1884	rs67278912	unconditioned	0.00455597	0.938094	0.000168765	0.034727	0.0224539	5.39132	OID30780	no_MHC	UKB
rs148189294	4	72440917	GC	ENSG00000145321	alzheimers_noukb	C	1911	rs6845026	unconditioned	1.02707e-10	0.953577	3.86339e-12	0.0358588	0.0105643	22.9991	OID30780	no_MHC	UKB
rs148189294	4	72440917	GC	ENSG00000145321	alzheimers_noukb	C	1899	rs705125	unconditioned	4.55442e-33	0.957273	1.68951e-34	0.0355038	0.00722292	74.4692	OID30780	no_MHC	UKB
rs148189294	4	72440917	GC	ENSG00000145321	alzheimers_noukb	C	1873	rs72607836	unconditioned	2.58407e-12	0.953799	9.53987e-14	0.0352014	0.0109998	26.6817	OID30780	no_MHC	UKB
rs148189294	4	72440917	GC	ENSG00000145321	alzheimers_noukb	C	1868	rs72645662	unconditioned	1.04462e-151	0.925463	3.85525e-153	0.0341146	0.0404224	347.647	OID30780	no_MHC	UKB
rs148189294	4	72440917	GC	ENSG00000145321	alzheimers_noukb	C	1868	rs72649599	unconditioned	6.86314e-24	0.930751	2.53251e-25	0.0343099	0.0349392	53.3359	OID30780	no_MHC	UKB
rs148189294	4	72440917	GC	ENSG00000145321	alzheimers_noukb	C	1873	rs74537052	unconditioned	2.69463e-07	0.954165	9.95011e-09	0.0352226	0.0106122	15.1268	OID30780	no_MHC	UKB
rs148189294	4	72440917	GC	ENSG00000145321	alzheimers_noukb	C	1867	rs7654467	unconditioned	0.000160353	0.956303	5.91183e-06	0.0352484	0.00828206	8.73814	OID30780	no_MHC	UKB
rs148189294	4	72440917	GC	ENSG00000145321	alzheimers_noukb	C	1872	rs76714399	unconditioned	1.41868e-35	0.830328	5.25751e-37	0.0306323	0.139039	80.2408	OID30780	no_MHC	UKB
rs148189294	4	72440917	GC	ENSG00000145321	alzheimers_noukb	C	1931	rs7676932	unconditioned	2.5878e-20	0.958228	9.63809e-22	0.0356824	0.00608956	45.1009	OID30780	no_MHC	UKB
rs148189294	4	72440917	GC	ENSG00000145321	alzheimers_noukb	C	1867	rs7692859	unconditioned	8.561e-09	0.955996	3.15609e-10	0.0352349	0.00876916	18.576	OID30780	no_MHC	UKB
rs148189294	4	72440917	GC	ENSG00000145321	alzheimers_noukb	C	1879	rs79444700	unconditioned	4.36344e-98	0.90613	1.61759e-99	0.0335311	0.0603389	224.18	OID30780	no_MHC	UKB
rs148189294	4	72440917	GC	ENSG00000145321	alzheimers_noukb	C	1887	rs843004	unconditioned	3.96773e-16	0.954482	1.47153e-17	0.0353892	0.0101287	35.4632	OID30780	no_MHC	UKB
rs148189294	4	72440917	GC	ENSG00000145321	anxiety_cc	C	1933	unconditioned	unconditioned	0	0.921033	0	0.0629068	0.0160605	10420	OID30780	no_MHC	UKB
rs148189294	4	72440917	GC	ENSG00000145321	anxiety_cc	C	1525	rs113255725	unconditioned	1.52305e-62	0.901101	8.07749e-64	0.0477388	0.0511602	142.34	OID30780	no_MHC	UKB
rs148189294	4	72440917	GC	ENSG00000145321	anxiety_cc	C	1527	rs113802803	unconditioned	5.93458e-05	0.898584	3.15206e-06	0.0476732	0.0536808	9.73213	OID30780	no_MHC	UKB
rs148189294	4	72440917	GC	ENSG00000145321	anxiety_cc	C	1528	rs115103883	unconditioned	0.0452339	0.872665	0.00239958	0.04626	0.033441	3.09591	OID30780	no_MHC	UKB
rs148189294	4	72440917	GC	ENSG00000145321	anxiety_cc	C	1540	rs11732451	unconditioned	1.04202e-32	0.925395	5.5639e-34	0.0493865	0.0252188	73.6416	OID30780	no_MHC	UKB
rs148189294	4	72440917	GC	ENSG00000145321	anxiety_cc	C	1528	rs13142062	unconditioned	7.34122e-15	0.932492	3.89836e-16	0.0494995	0.0180084	32.5453	OID30780	no_MHC	UKB
rs148189294	4	72440917	GC	ENSG00000145321	anxiety_cc	C	1526	rs143052621	unconditioned	4.00081e-116	0.879302	2.1237e-117	0.0466008	0.0740972	265.713	OID30780	no_MHC	UKB
rs148189294	4	72440917	GC	ENSG00000145321	anxiety_cc	C	1525	rs146519728	unconditioned	0.000594224	0.889364	3.14924e-05	0.0470711	0.0629394	7.42825	OID30780	no_MHC	UKB
rs148189294	4	72440917	GC	ENSG00000145321	anxiety_cc	C	1525	rs17747409	unconditioned	0.019143	0.898065	0.00101477	0.0475722	0.034205	3.95582	OID30780	no_MHC	UKB
rs148189294	4	72440917	GC	ENSG00000145321	anxiety_cc	C	1599	rs2131033	unconditioned	3.17123e-17	0.934783	1.72229e-18	0.0507534	0.0144633	37.9898	OID30780	no_MHC	UKB
rs148189294	4	72440917	GC	ENSG00000145321	anxiety_cc	C	1542	rs222005	unconditioned	1.15271e-13	0.929913	6.1566e-15	0.0496461	0.0204407	29.7915	OID30780	no_MHC	UKB
rs148189294	4	72440917	GC	ENSG00000145321	anxiety_cc	C	1528	rs222054	unconditioned	1.30046e-08	0.932216	6.90084e-10	0.0494495	0.0183347	18.158	OID30780	no_MHC	UKB
rs148189294	4	72440917	GC	ENSG00000145321	anxiety_cc	C	1532	rs2298850	unconditioned	0.000453174	0.934058	2.41522e-05	0.0497656	0.0156992	7.69923	OID30780	no_MHC	UKB
rs148189294	4	72440917	GC	ENSG00000145321	anxiety_cc	C	1525	rs34956656	unconditioned	9.76741e-21	0.714921	5.20838e-22	0.0378753	0.247204	46.0752	OID30780	no_MHC	UKB
rs148189294	4	72440917	GC	ENSG00000145321	anxiety_cc	C	1527	rs35096193	unconditioned	1.04776e-07	0.933608	5.55939e-09	0.04952	0.0168722	16.0714	OID30780	no_MHC	UKB
rs148189294	4	72440917	GC	ENSG00000145321	anxiety_cc	C	1580	rs35481737	unconditioned	2.95353e-128	0.913031	1.62231e-129	0.0501141	0.0368552	293.648	OID30780	no_MHC	UKB
rs148189294	4	72440917	GC	ENSG00000145321	anxiety_cc	C	1530	rs35887244	unconditioned	1.37638e-24	0.927167	7.3334e-26	0.0493765	0.0234562	54.9426	OID30780	no_MHC	UKB
rs148189294	4	72440917	GC	ENSG00000145321	anxiety_cc	C	1529	rs4306925	unconditioned	1.7873e-31	0.828112	9.53117e-33	0.0440331	0.127855	70.7994	OID30780	no_MHC	UKB
rs148189294	4	72440917	GC	ENSG00000145321	anxiety_cc	C	1524	rs4694400	unconditioned	0.000905029	0.877732	4.79469e-05	0.0464259	0.0748887	7.00754	OID30780	no_MHC	UKB
rs148189294	4	72440917	GC	ENSG00000145321	anxiety_cc	C	1527	rs61743452	unconditioned	2.19731e-14	0.931726	1.16596e-15	0.0494212	0.0188527	31.449	OID30780	no_MHC	UKB
rs148189294	4	72440917	GC	ENSG00000145321	anxiety_cc	C	1526	rs62321514	unconditioned	3.01385e-31	0.841877	1.60133e-32	0.0446174	0.113505	70.2769	OID30780	no_MHC	UKB
rs148189294	4	72440917	GC	ENSG00000145321	anxiety_cc	C	1543	rs67278912	unconditioned	0.0314528	0.893477	0.00168841	0.0479369	0.0254448	3.45927	OID30780	no_MHC	UKB
rs148189294	4	72440917	GC	ENSG00000145321	anxiety_cc	C	1571	rs6845026	unconditioned	9.95417e-11	0.923984	5.43487e-12	0.0504229	0.0255933	23.0304	OID30780	no_MHC	UKB
rs148189294	4	72440917	GC	ENSG00000145321	anxiety_cc	C	1559	rs705125	unconditioned	4.41847e-33	0.928684	2.37423e-34	0.0498807	0.021435	74.4995	OID30780	no_MHC	UKB
rs148189294	4	72440917	GC	ENSG00000145321	anxiety_cc	C	1532	rs72607836	unconditioned	2.44176e-12	0.901188	1.2996e-13	0.0479137	0.050898	26.7383	OID30780	no_MHC	UKB
rs148189294	4	72440917	GC	ENSG00000145321	anxiety_cc	C	1526	rs72645662	unconditioned	1.21098e-08	0.93189	6.43069e-10	0.0494679	0.0186421	18.2293	OID30780	no_MHC	UKB
rs148189294	4	72440917	GC	ENSG00000145321	anxiety_cc	C	1526	rs72649599	unconditioned	0.0274193	0.871863	0.00145487	0.046208	0.0530551	3.59651	OID30780	no_MHC	UKB
rs148189294	4	72440917	GC	ENSG00000145321	anxiety_cc	C	1532	rs74537052	unconditioned	2.61471e-07	0.925676	1.39124e-08	0.0492285	0.0250954	15.1569	OID30780	no_MHC	UKB
rs148189294	4	72440917	GC	ENSG00000145321	anxiety_cc	C	1526	rs7654467	unconditioned	0.000157833	0.933032	8.36739e-06	0.0494467	0.0173555	8.75398	OID30780	no_MHC	UKB
rs148189294	4	72440917	GC	ENSG00000145321	anxiety_cc	C	1530	rs76714399	unconditioned	0.03447	0.882114	0.0018306	0.0468117	0.0347742	3.36767	OID30780	no_MHC	UKB
rs148189294	4	72440917	GC	ENSG00000145321	anxiety_cc	C	1590	rs7676932	unconditioned	2.38161e-20	0.881692	1.31814e-21	0.0487291	0.0695793	45.1839	OID30780	no_MHC	UKB
rs148189294	4	72440917	GC	ENSG00000145321	anxiety_cc	C	1526	rs7692859	unconditioned	8.19524e-09	0.914903	4.34655e-10	0.0484875	0.0366095	18.6197	OID30780	no_MHC	UKB
rs148189294	4	72440917	GC	ENSG00000145321	anxiety_cc	C	1536	rs79444700	unconditioned	9.27929e-44	0.919081	4.9793e-45	0.0492866	0.0316324	99.086	OID30780	no_MHC	UKB
rs148189294	4	72440917	GC	ENSG00000145321	anxiety_cc	C	1546	rs843004	unconditioned	3.77887e-16	0.909001	2.04787e-17	0.0492193	0.0417798	35.5119	OID30780	no_MHC	UKB
rs148189294	4	72440917	GC	ENSG00000145321	asd	C	2500	unconditioned	unconditioned	0	0.925663	0	0.0661989	0.00813834	10420	OID30780	no_MHC	UKB
rs148189294	4	72440917	GC	ENSG00000145321	asd	C	1848	rs113255725	unconditioned	1.54381e-62	0.912435	7.92922e-64	0.0468231	0.0407416	142.326	OID30780	no_MHC	UKB
rs148189294	4	72440917	GC	ENSG00000145321	asd	C	1849	rs113802803	unconditioned	6.15318e-05	0.933904	3.16046e-06	0.04795	0.0180814	9.69596	OID30780	no_MHC	UKB
rs148189294	4	72440917	GC	ENSG00000145321	asd	C	1856	rs115103883	unconditioned	1.07881e-09	0.721372	5.62379e-11	0.0373634	0.241265	20.6474	OID30780	no_MHC	UKB
rs148189294	4	72440917	GC	ENSG00000145321	asd	C	1863	rs11732451	unconditioned	1.06068e-32	0.942074	5.46803e-34	0.0485565	0.00936974	73.6238	OID30780	no_MHC	UKB
rs148189294	4	72440917	GC	ENSG00000145321	asd	C	1851	rs13142062	unconditioned	7.42302e-15	0.943096	3.81319e-16	0.0484382	0.00846579	32.5342	OID30780	no_MHC	UKB
rs148189294	4	72440917	GC	ENSG00000145321	asd	C	1849	rs143052621	unconditioned	4.22684e-116	0.92687	2.17138e-117	0.0475889	0.0255414	265.658	OID30780	no_MHC	UKB
rs148189294	4	72440917	GC	ENSG00000145321	asd	C	1850	rs146519728	unconditioned	9.89656e-67	0.933185	5.08592e-68	0.0479382	0.0188764	151.981	OID30780	no_MHC	UKB
rs148189294	4	72440917	GC	ENSG00000145321	asd	C	1847	rs17747409	unconditioned	0.0434159	0.870223	0.00222796	0.0446174	0.039516	3.13693	OID30780	no_MHC	UKB
rs148189294	4	72440917	GC	ENSG00000145321	asd	C	1922	rs2131033	unconditioned	3.19181e-17	0.941071	1.67306e-18	0.0493187	0.00961035	37.9834	OID30780	no_MHC	UKB
rs148189294	4	72440917	GC	ENSG00000145321	asd	C	1865	rs222005	unconditioned	1.16614e-13	0.940888	6.00737e-15	0.0484594	0.0106527	29.7799	OID30780	no_MHC	UKB
rs148189294	4	72440917	GC	ENSG00000145321	asd	C	1851	rs222054	unconditioned	1.31599e-08	0.943623	6.76197e-10	0.0484783	0.00789908	18.1461	OID30780	no_MHC	UKB
rs148189294	4	72440917	GC	ENSG00000145321	asd	C	1855	rs2298850	unconditioned	0.00044494	0.941933	2.28701e-05	0.0484066	0.00919251	7.71757	OID30780	no_MHC	UKB
rs148189294	4	72440917	GC	ENSG00000145321	asd	C	1848	rs34956656	unconditioned	1.29015e-20	0.94455	6.62156e-22	0.0484712	0.00697837	45.7969	OID30780	no_MHC	UKB
rs148189294	4	72440917	GC	ENSG00000145321	asd	C	1850	rs35096193	unconditioned	1.05812e-07	0.943112	5.43474e-09	0.0484319	0.00845613	16.0616	OID30780	no_MHC	UKB
rs148189294	4	72440917	GC	ENSG00000145321	asd	C	1903	rs35481737	unconditioned	3.05411e-128	0.943839	1.58487e-129	0.0489715	0.00718931	293.614	OID30780	no_MHC	UKB
rs148189294	4	72440917	GC	ENSG00000145321	asd	C	1853	rs35887244	unconditioned	1.39613e-24	0.94056	7.17868e-26	0.0483509	0.0110892	54.9283	OID30780	no_MHC	UKB
rs148189294	4	72440917	GC	ENSG00000145321	asd	C	1852	rs4306925	unconditioned	2.02793e-31	0.939318	1.04269e-32	0.0482838	0.0123984	70.6731	OID30780	no_MHC	UKB
rs148189294	4	72440917	GC	ENSG00000145321	asd	C	1853	rs4694400	unconditioned	2.23443e-10	0.931201	1.14965e-11	0.0478908	0.0209083	22.2219	OID30780	no_MHC	UKB
rs148189294	4	72440917	GC	ENSG00000145321	asd	C	1850	rs61743452	unconditioned	2.2229e-14	0.942778	1.14134e-15	0.0483978	0.00882443	31.4374	OID30780	no_MHC	UKB
rs148189294	4	72440917	GC	ENSG00000145321	asd	C	1849	rs62321514	unconditioned	3.32845e-31	0.929357	1.70977e-32	0.0477166	0.0229266	70.1776	OID30780	no_MHC	UKB
rs148189294	4	72440917	GC	ENSG00000145321	asd	C	1866	rs67278912	unconditioned	0.00452724	0.924549	0.00023369	0.0477009	0.0229894	5.39764	OID30780	no_MHC	UKB
rs148189294	4	72440917	GC	ENSG00000145321	asd	C	1894	rs6845026	unconditioned	1.00795e-10	0.935835	5.25405e-12	0.0487659	0.0153991	23.0179	OID30780	no_MHC	UKB
rs148189294	4	72440917	GC	ENSG00000145321	asd	C	1882	rs705125	unconditioned	4.31732e-33	0.907438	2.25345e-34	0.047319	0.0452427	74.5227	OID30780	no_MHC	UKB
rs148189294	4	72440917	GC	ENSG00000145321	asd	C	1855	rs72607836	unconditioned	2.47226e-12	0.912532	1.27383e-13	0.0469776	0.04049	26.7259	OID30780	no_MHC	UKB
rs148189294	4	72440917	GC	ENSG00000145321	asd	C	1850	rs72645662	unconditioned	1.02066e-151	0.904055	5.2465e-153	0.0464215	0.0495235	347.67	OID30780	no_MHC	UKB
rs148189294	4	72440917	GC	ENSG00000145321	asd	C	1850	rs72649599	unconditioned	6.84012e-24	0.927593	3.51487e-25	0.0476406	0.0247665	53.3392	OID30780	no_MHC	UKB
rs148189294	4	72440917	GC	ENSG00000145321	asd	C	1855	rs74537052	unconditioned	2.62758e-07	0.930424	1.35242e-08	0.0478674	0.0217079	15.152	OID30780	no_MHC	UKB
rs148189294	4	72440917	GC	ENSG00000145321	asd	C	1849	rs7654467	unconditioned	0.000158224	0.943449	8.12505e-06	0.0484396	0.0079449	8.7515	OID30780	no_MHC	UKB
rs148189294	4	72440917	GC	ENSG00000145321	asd	C	1853	rs76714399	unconditioned	0.0127863	0.888876	0.00065711	0.0456288	0.0520515	4.35938	OID30780	no_MHC	UKB
rs148189294	4	72440917	GC	ENSG00000145321	asd	C	1913	rs7676932	unconditioned	2.54872e-20	0.943762	1.32348e-21	0.0489998	0.00723792	45.1161	OID30780	no_MHC	UKB
rs148189294	4	72440917	GC	ENSG00000145321	asd	C	1849	rs7692859	unconditioned	8.42214e-09	0.940498	4.32524e-10	0.0482886	0.0112138	18.5924	OID30780	no_MHC	UKB
rs148189294	4	72440917	GC	ENSG00000145321	asd	C	1861	rs79444700	unconditioned	4.47829e-98	0.929918	2.30946e-99	0.0479337	0.0221485	224.154	OID30780	no_MHC	UKB
rs148189294	4	72440917	GC	ENSG00000145321	asd	C	1869	rs843004	unconditioned	3.88249e-16	0.933981	2.00816e-17	0.048291	0.0177285	35.4849	OID30780	no_MHC	UKB
rs148189294	4	72440917	GC	ENSG00000145321	bipolar	C	2452	unconditioned	unconditioned	0	0.948571	0	0.0464703	0.00495871	10419.9	OID30780	no_MHC	UKB
rs148189294	4	72440917	GC	ENSG00000145321	bipolar	C	1782	rs113255725	unconditioned	1.61501e-62	0.953409	5.2228e-64	0.0308166	0.0157745	142.281	OID30780	no_MHC	UKB
rs148189294	4	72440917	GC	ENSG00000145321	bipolar	C	1783	rs113802803	unconditioned	0.0143156	0.937039	0.000463129	0.0302966	0.0178859	4.2464	OID30780	no_MHC	UKB
rs148189294	4	72440917	GC	ENSG00000145321	bipolar	C	1789	rs115103883	unconditioned	1.42482e-09	0.952425	4.62066e-11	0.0308702	0.016705	20.3692	OID30780	no_MHC	UKB
rs148189294	4	72440917	GC	ENSG00000145321	bipolar	C	1797	rs11732451	unconditioned	1.08302e-32	0.96204	3.51203e-34	0.0311903	0.00676946	73.603	OID30780	no_MHC	UKB
rs148189294	4	72440917	GC	ENSG00000145321	bipolar	C	1784	rs13142062	unconditioned	5.8701e-09	0.964198	1.8984e-10	0.0311778	0.00462455	18.9534	OID30780	no_MHC	UKB
rs148189294	4	72440917	GC	ENSG00000145321	bipolar	C	1783	rs143052621	unconditioned	4.37874e-116	0.957753	1.41617e-117	0.0309642	0.0112831	265.623	OID30780	no_MHC	UKB
rs148189294	4	72440917	GC	ENSG00000145321	bipolar	C	1784	rs146519728	unconditioned	8.70056e-67	0.818725	2.85825e-68	0.0267417	0.154533	152.11	OID30780	no_MHC	UKB
rs148189294	4	72440917	GC	ENSG00000145321	bipolar	C	1782	rs17747409	unconditioned	0.0154624	0.941995	0.000499915	0.0304441	0.0115986	4.16934	OID30780	no_MHC	UKB
rs148189294	4	72440917	GC	ENSG00000145321	bipolar	C	1853	rs2131033	unconditioned	3.26338e-17	0.962373	1.06927e-18	0.0315266	0.00610069	37.9612	OID30780	no_MHC	UKB
rs148189294	4	72440917	GC	ENSG00000145321	bipolar	C	1799	rs222005	unconditioned	1.18033e-13	0.952497	3.84418e-15	0.0310052	0.0164975	29.7678	OID30780	no_MHC	UKB
rs148189294	4	72440917	GC	ENSG00000145321	bipolar	C	1785	rs222054	unconditioned	1.34175e-08	0.962394	4.34097e-10	0.03113	0.00647637	18.1267	OID30780	no_MHC	UKB
rs148189294	4	72440917	GC	ENSG00000145321	bipolar	C	1789	rs2298850	unconditioned	0.000454513	0.962867	1.47096e-05	0.0311563	0.00550749	7.69628	OID30780	no_MHC	UKB
rs148189294	4	72440917	GC	ENSG00000145321	bipolar	C	1782	rs34956656	unconditioned	1.31516e-20	0.96313	4.25174e-22	0.0311309	0.00573899	45.7777	OID30780	no_MHC	UKB
rs148189294	4	72440917	GC	ENSG00000145321	bipolar	C	1784	rs35096193	unconditioned	1.08015e-07	0.963054	3.49339e-09	0.0311409	0.00580517	16.041	OID30780	no_MHC	UKB
rs148189294	4	72440917	GC	ENSG00000145321	bipolar	C	1837	rs35481737	unconditioned	3.11989e-128	0.963854	1.01726e-129	0.0314222	0.00472335	293.593	OID30780	no_MHC	UKB
rs148189294	4	72440917	GC	ENSG00000145321	bipolar	C	1787	rs35887244	unconditioned	1.42781e-24	0.961993	4.62023e-26	0.0311222	0.00688484	54.9059	OID30780	no_MHC	UKB
rs148189294	4	72440917	GC	ENSG00000145321	bipolar	C	1785	rs4306925	unconditioned	9.70477e-22	0.942195	3.14076e-23	0.030465	0.0273399	48.3843	OID30780	no_MHC	UKB
rs148189294	4	72440917	GC	ENSG00000145321	bipolar	C	1787	rs4694400	unconditioned	2.29364e-10	0.955722	7.43288e-12	0.0309583	0.0133197	22.1957	OID30780	no_MHC	UKB
rs148189294	4	72440917	GC	ENSG00000145321	bipolar	C	1784	rs61743452	unconditioned	2.26953e-14	0.962786	7.33972e-16	0.0311306	0.00608364	31.4166	OID30780	no_MHC	UKB
rs148189294	4	72440917	GC	ENSG00000145321	bipolar	C	1783	rs62321514	unconditioned	3.41038e-31	0.951779	1.10321e-32	0.0307711	0.0174502	70.1533	OID30780	no_MHC	UKB
rs148189294	4	72440917	GC	ENSG00000145321	bipolar	C	1800	rs67278912	unconditioned	0.00464717	0.949284	0.00015092	0.0308136	0.0151045	5.3715	OID30780	no_MHC	UKB
rs148189294	4	72440917	GC	ENSG00000145321	bipolar	C	1828	rs6845026	unconditioned	1.03615e-10	0.962251	3.37585e-12	0.0313445	0.00640431	22.9903	OID30780	no_MHC	UKB
rs148189294	4	72440917	GC	ENSG00000145321	bipolar	C	1816	rs705125	unconditioned	4.55002e-33	0.956366	1.48295e-34	0.0311576	0.0124764	74.4702	OID30780	no_MHC	UKB
rs148189294	4	72440917	GC	ENSG00000145321	bipolar	C	1789	rs72607836	unconditioned	2.58909e-12	0.955756	8.38887e-14	0.030954	0.0132901	26.6797	OID30780	no_MHC	UKB
rs148189294	4	72440917	GC	ENSG00000145321	bipolar	C	1784	rs72645662	unconditioned	9.78304e-152	0.86013	3.1759e-153	0.0278107	0.112059	347.712	OID30780	no_MHC	UKB
rs148189294	4	72440917	GC	ENSG00000145321	bipolar	C	1784	rs72649599	unconditioned	6.85993e-24	0.928926	2.22121e-25	0.0300372	0.0410367	53.3363	OID30780	no_MHC	UKB
rs148189294	4	72440917	GC	ENSG00000145321	bipolar	C	1788	rs74537052	unconditioned	0.00138488	0.954889	4.48559e-05	0.0309159	0.012765	6.58214	OID30780	no_MHC	UKB
rs148189294	4	72440917	GC	ENSG00000145321	bipolar	C	1783	rs7654467	unconditioned	0.000161733	0.96342	5.22977e-06	0.0311477	0.00526574	8.72956	OID30780	no_MHC	UKB
rs148189294	4	72440917	GC	ENSG00000145321	bipolar	C	1787	rs76714399	unconditioned	0.000142888	0.733193	4.62368e-06	0.0234821	0.243177	8.85345	OID30780	no_MHC	UKB
rs148189294	4	72440917	GC	ENSG00000145321	bipolar	C	1847	rs7676932	unconditioned	2.59536e-20	0.961257	8.5091e-22	0.0315083	0.00723443	45.098	OID30780	no_MHC	UKB
rs148189294	4	72440917	GC	ENSG00000145321	bipolar	C	1783	rs7692859	unconditioned	8.45825e-09	0.944824	2.73677e-10	0.0305463	0.0246296	18.5881	OID30780	no_MHC	UKB
rs148189294	4	72440917	GC	ENSG00000145321	bipolar	C	1795	rs79444700	unconditioned	4.57631e-98	0.948029	1.48422e-99	0.0307258	0.0212452	224.132	OID30780	no_MHC	UKB
rs148189294	4	72440917	GC	ENSG00000145321	bipolar	C	1803	rs843004	unconditioned	3.98536e-16	0.958785	1.29475e-17	0.0311386	0.0100761	35.4587	OID30780	no_MHC	UKB
rs148189294	4	72440917	GC	ENSG00000145321	bipolar_noukb	C	2451	unconditioned	unconditioned	0	0.9487	0	0.0463603	0.00493975	10413.9	OID30780	no_MHC	UKB
rs148189294	4	72440917	GC	ENSG00000145321	bipolar_noukb	C	1783	rs113255725	unconditioned	1.61215e-62	0.951609	5.3499e-64	0.0315622	0.0168284	142.283	OID30780	no_MHC	UKB
rs148189294	4	72440917	GC	ENSG00000145321	bipolar_noukb	C	1784	rs113802803	unconditioned	0.014303	0.937866	0.000474782	0.0311157	0.01624	4.24728	OID30780	no_MHC	UKB
rs148189294	4	72440917	GC	ENSG00000145321	bipolar_noukb	C	1790	rs115103883	unconditioned	1.42282e-09	0.951058	4.73427e-11	0.0316281	0.0173139	20.3706	OID30780	no_MHC	UKB
rs148189294	4	72440917	GC	ENSG00000145321	bipolar_noukb	C	1798	rs11732451	unconditioned	1.082e-32	0.961142	3.60019e-34	0.0319738	0.00688455	73.6039	OID30780	no_MHC	UKB
rs148189294	4	72440917	GC	ENSG00000145321	bipolar_noukb	C	1785	rs13142062	unconditioned	5.86519e-09	0.963419	1.94637e-10	0.0319667	0.00461394	18.9542	OID30780	no_MHC	UKB
rs148189294	4	72440917	GC	ENSG00000145321	bipolar_noukb	C	1784	rs143052621	unconditioned	4.37653e-116	0.957026	1.45242e-117	0.0317492	0.011225	265.624	OID30780	no_MHC	UKB
rs148189294	4	72440917	GC	ENSG00000145321	bipolar_noukb	C	1785	rs146519728	unconditioned	9.01397e-67	0.848042	3.02269e-68	0.0283141	0.123644	152.074	OID30780	no_MHC	UKB
rs148189294	4	72440917	GC	ENSG00000145321	bipolar_noukb	C	1783	rs17747409	unconditioned	0.0154275	0.941216	0.00051182	0.0312139	0.0116303	4.1716	OID30780	no_MHC	UKB
rs148189294	4	72440917	GC	ENSG00000145321	bipolar_noukb	C	1854	rs2131033	unconditioned	3.26082e-17	0.961642	1.09614e-18	0.03232	0.00603778	37.962	OID30780	no_MHC	UKB
rs148189294	4	72440917	GC	ENSG00000145321	bipolar_noukb	C	1800	rs222005	unconditioned	1.178e-13	0.950632	3.93792e-15	0.0317611	0.0176071	29.7698	OID30780	no_MHC	UKB
rs148189294	4	72440917	GC	ENSG00000145321	bipolar_noukb	C	1786	rs222054	unconditioned	1.34049e-08	0.961521	4.45016e-10	0.0319141	0.00656505	18.1276	OID30780	no_MHC	UKB
rs148189294	4	72440917	GC	ENSG00000145321	bipolar_noukb	C	1790	rs2298850	unconditioned	0.000454082	0.96199	1.50795e-05	0.0319408	0.00560002	7.69723	OID30780	no_MHC	UKB
rs148189294	4	72440917	GC	ENSG00000145321	bipolar_noukb	C	1783	rs34956656	unconditioned	1.31421e-20	0.962456	4.35963e-22	0.031922	0.00562195	45.7785	OID30780	no_MHC	UKB
rs148189294	4	72440917	GC	ENSG00000145321	bipolar_noukb	C	1785	rs35096193	unconditioned	1.07943e-07	0.962445	3.58224e-09	0.0319344	0.00562044	16.0417	OID30780	no_MHC	UKB
rs148189294	4	72440917	GC	ENSG00000145321	bipolar_noukb	C	1837	rs35481737	unconditioned	1.61108e-110	0.963018	5.38801e-112	0.0322018	0.00478057	252.807	OID30780	no_MHC	UKB
rs148189294	4	72440917	GC	ENSG00000145321	bipolar_noukb	C	1788	rs35887244	unconditioned	1.42665e-24	0.961222	4.737e-26	0.0319093	0.00686875	54.9067	OID30780	no_MHC	UKB
rs148189294	4	72440917	GC	ENSG00000145321	bipolar_noukb	C	1786	rs4306925	unconditioned	9.71395e-22	0.943071	3.22606e-23	0.0312944	0.0256344	48.3833	OID30780	no_MHC	UKB
rs148189294	4	72440917	GC	ENSG00000145321	bipolar_noukb	C	1788	rs4694400	unconditioned	2.29182e-10	0.954952	7.62057e-12	0.0317399	0.0133085	22.1965	OID30780	no_MHC	UKB
rs148189294	4	72440917	GC	ENSG00000145321	bipolar_noukb	C	1785	rs61743452	unconditioned	2.2682e-14	0.962243	7.52693e-16	0.0319258	0.00583095	31.4172	OID30780	no_MHC	UKB
rs148189294	4	72440917	GC	ENSG00000145321	bipolar_noukb	C	1784	rs62321514	unconditioned	3.39369e-31	0.947074	1.12662e-32	0.0314191	0.0215073	70.1582	OID30780	no_MHC	UKB
rs148189294	4	72440917	GC	ENSG00000145321	bipolar_noukb	C	1801	rs67278912	unconditioned	0.00464318	0.948465	0.000154715	0.0315886	0.0151483	5.37236	OID30780	no_MHC	UKB
rs148189294	4	72440917	GC	ENSG00000145321	bipolar_noukb	C	1829	rs6845026	unconditioned	1.03533e-10	0.961513	3.46053e-12	0.0321318	0.00635491	22.9911	OID30780	no_MHC	UKB
rs148189294	4	72440917	GC	ENSG00000145321	bipolar_noukb	C	1817	rs705125	unconditioned	4.54214e-33	0.95471	1.51899e-34	0.0319143	0.0133757	74.4719	OID30780	no_MHC	UKB
rs148189294	4	72440917	GC	ENSG00000145321	bipolar_noukb	C	1790	rs72607836	unconditioned	2.58377e-12	0.953803	8.59109e-14	0.0316996	0.0144973	26.6818	OID30780	no_MHC	UKB
rs148189294	4	72440917	GC	ENSG00000145321	bipolar_noukb	C	1785	rs72645662	unconditioned	1.01481e-151	0.891565	3.3759e-153	0.0295801	0.0788545	347.676	OID30780	no_MHC	UKB
rs148189294	4	72440917	GC	ENSG00000145321	bipolar_noukb	C	1785	rs72649599	unconditioned	6.86417e-24	0.929363	2.28048e-25	0.0308364	0.0398002	53.3357	OID30780	no_MHC	UKB
rs148189294	4	72440917	GC	ENSG00000145321	bipolar_noukb	C	1789	rs74537052	unconditioned	0.0013791	0.954326	4.58309e-05	0.031702	0.0125475	6.58632	OID30780	no_MHC	UKB
rs148189294	4	72440917	GC	ENSG00000145321	bipolar_noukb	C	1784	rs7654467	unconditioned	0.000161588	0.962587	5.3616e-06	0.0319341	0.00531171	8.73046	OID30780	no_MHC	UKB
rs148189294	4	72440917	GC	ENSG00000145321	bipolar_noukb	C	1788	rs76714399	unconditioned	0.0133662	0.9386	0.000443803	0.0311482	0.0164416	4.31502	OID30780	no_MHC	UKB
rs148189294	4	72440917	GC	ENSG00000145321	bipolar_noukb	C	1848	rs7676932	unconditioned	2.59354e-20	0.960604	8.71859e-22	0.0322851	0.0071106	45.0987	OID30780	no_MHC	UKB
rs148189294	4	72440917	GC	ENSG00000145321	bipolar_noukb	C	1784	rs7692859	unconditioned	8.45436e-09	0.944419	2.8069e-10	0.031331	0.0242497	18.5886	OID30780	no_MHC	UKB
rs148189294	4	72440917	GC	ENSG00000145321	bipolar_noukb	C	1796	rs79444700	unconditioned	4.58651e-98	0.949916	1.52601e-99	0.0315869	0.0184967	224.13	OID30780	no_MHC	UKB
rs148189294	4	72440917	GC	ENSG00000145321	bipolar_noukb	C	1804	rs843004	unconditioned	3.98124e-16	0.9578	1.3272e-17	0.0319193	0.010281	35.4598	OID30780	no_MHC	UKB
rs148189294	4	72440917	GC	ENSG00000145321	depression_Als_noukb_included	C	2389	unconditioned	unconditioned	0	0.965273	0	0.0280614	0.00666529	10419.9	OID30780	no_MHC	UKB
rs148189294	4	72440917	GC	ENSG00000145321	depression_Als_noukb_included	C	1773	rs113255725	unconditioned	1.63038e-62	0.962443	2.99847e-64	0.0176807	0.019876	142.271	OID30780	no_MHC	UKB
rs148189294	4	72440917	GC	ENSG00000145321	depression_Als_noukb_included	C	1774	rs113802803	unconditioned	0.0144975	0.950572	0.000266442	0.0174529	0.0172116	4.23378	OID30780	no_MHC	UKB
rs148189294	4	72440917	GC	ENSG00000145321	depression_Als_noukb_included	C	1780	rs115103883	unconditioned	1.45584e-09	0.973153	2.68122e-11	0.0179136	0.00893293	20.3477	OID30780	no_MHC	UKB
rs148189294	4	72440917	GC	ENSG00000145321	depression_Als_noukb_included	C	1788	rs11732451	unconditioned	1.10188e-32	0.978798	2.03027e-34	0.0180316	0.00316993	73.5857	OID30780	no_MHC	UKB
rs148189294	4	72440917	GC	ENSG00000145321	depression_Als_noukb_included	C	1775	rs13142062	unconditioned	5.91077e-09	0.970889	1.08695e-10	0.0178426	0.0112688	18.9465	OID30780	no_MHC	UKB
rs148189294	4	72440917	GC	ENSG00000145321	depression_Als_noukb_included	C	1774	rs143052621	unconditioned	4.39585e-116	0.961408	8.08663e-118	0.0176652	0.0209273	265.619	OID30780	no_MHC	UKB
rs148189294	4	72440917	GC	ENSG00000145321	depression_Als_noukb_included	C	1775	rs146519728	unconditioned	1.03421e-66	0.97312	1.90218e-68	0.0178892	0.00899035	151.937	OID30780	no_MHC	UKB
rs148189294	4	72440917	GC	ENSG00000145321	depression_Als_noukb_included	C	1773	rs17747409	unconditioned	0.0157129	0.958557	0.000288708	0.0176046	0.00783682	4.15327	OID30780	no_MHC	UKB
rs148189294	4	72440917	GC	ENSG00000145321	depression_Als_noukb_included	C	1844	rs2131033	unconditioned	3.31727e-17	0.978274	6.19013e-19	0.0182514	0.00347503	37.9448	OID30780	no_MHC	UKB
rs148189294	4	72440917	GC	ENSG00000145321	depression_Als_noukb_included	C	1790	rs222005	unconditioned	1.21259e-13	0.978536	2.23576e-15	0.0180388	0.00342566	29.7409	OID30780	no_MHC	UKB
rs148189294	4	72440917	GC	ENSG00000145321	depression_Als_noukb_included	C	1776	rs222054	unconditioned	1.36252e-08	0.977309	2.50622e-10	0.0179719	0.00471911	18.1113	OID30780	no_MHC	UKB
rs148189294	4	72440917	GC	ENSG00000145321	depression_Als_noukb_included	C	1779	rs2298850	unconditioned	0.000460355	0.975262	8.47922e-06	0.0179569	0.00631267	7.68351	OID30780	no_MHC	UKB
rs148189294	4	72440917	GC	ENSG00000145321	depression_Als_noukb_included	C	1773	rs34956656	unconditioned	1.32637e-20	0.971343	2.43809e-22	0.0178441	0.0108131	45.7693	OID30780	no_MHC	UKB
rs148189294	4	72440917	GC	ENSG00000145321	depression_Als_noukb_included	C	1775	rs35096193	unconditioned	1.09819e-07	0.979149	2.01853e-09	0.0179945	0.002856	16.0244	OID30780	no_MHC	UKB
rs148189294	4	72440917	GC	ENSG00000145321	depression_Als_noukb_included	C	1828	rs35481737	unconditioned	3.15501e-128	0.974694	6.36029e-130	0.0196435	0.00566284	293.582	OID30780	no_MHC	UKB
rs148189294	4	72440917	GC	ENSG00000145321	depression_Als_noukb_included	C	1778	rs35887244	unconditioned	1.4494e-24	0.976547	2.67056e-26	0.0179876	0.00546533	54.8909	OID30780	no_MHC	UKB
rs148189294	4	72440917	GC	ENSG00000145321	depression_Als_noukb_included	C	1776	rs4306925	unconditioned	1.00268e-21	0.973451	1.84434e-23	0.0178971	0.00865191	48.3516	OID30780	no_MHC	UKB
rs148189294	4	72440917	GC	ENSG00000145321	depression_Als_noukb_included	C	1777	rs4694400	unconditioned	3.26605e-10	0.960585	6.03718e-12	0.0177344	0.0216802	21.8423	OID30780	no_MHC	UKB
rs148189294	4	72440917	GC	ENSG00000145321	depression_Als_noukb_included	C	1775	rs61743452	unconditioned	2.29965e-14	0.975569	4.22816e-16	0.0179304	0.00650053	31.4034	OID30780	no_MHC	UKB
rs148189294	4	72440917	GC	ENSG00000145321	depression_Als_noukb_included	C	1774	rs62321514	unconditioned	3.49922e-31	0.976553	6.43153e-33	0.0179435	0.00550317	70.1276	OID30780	no_MHC	UKB
rs148189294	4	72440917	GC	ENSG00000145321	depression_Als_noukb_included	C	1791	rs67278912	unconditioned	0.0047286	0.965889	8.83696e-05	0.0180396	0.0112544	5.35413	OID30780	no_MHC	UKB
rs148189294	4	72440917	GC	ENSG00000145321	depression_Als_noukb_included	C	1819	rs6845026	unconditioned	1.04942e-10	0.974585	2.1304e-12	0.0197792	0.00563623	22.9776	OID30780	no_MHC	UKB
rs148189294	4	72440917	GC	ENSG00000145321	depression_Als_noukb_included	C	1807	rs705125	unconditioned	4.65883e-33	0.979237	8.62009e-35	0.0181159	0.00264706	74.4465	OID30780	no_MHC	UKB
rs148189294	4	72440917	GC	ENSG00000145321	depression_Als_noukb_included	C	1780	rs72607836	unconditioned	2.62955e-12	0.970694	4.8413e-14	0.0178602	0.0114454	26.6642	OID30780	no_MHC	UKB
rs148189294	4	72440917	GC	ENSG00000145321	depression_Als_noukb_included	C	1775	rs72645662	unconditioned	1.08062e-151	0.949831	1.99131e-153	0.0174703	0.0326987	347.613	OID30780	no_MHC	UKB
rs148189294	4	72440917	GC	ENSG00000145321	depression_Als_noukb_included	C	1775	rs72649599	unconditioned	7.18786e-24	0.973281	1.32216e-25	0.0178941	0.00882477	53.2896	OID30780	no_MHC	UKB
rs148189294	4	72440917	GC	ENSG00000145321	depression_Als_noukb_included	C	1779	rs74537052	unconditioned	0.00140365	0.971554	2.58711e-05	0.0178979	0.00911904	6.56868	OID30780	no_MHC	UKB
rs148189294	4	72440917	GC	ENSG00000145321	depression_Als_noukb_included	C	1774	rs7654467	unconditioned	0.000164147	0.977812	3.01671e-06	0.0179662	0.00405483	8.71475	OID30780	no_MHC	UKB
rs148189294	4	72440917	GC	ENSG00000145321	depression_Als_noukb_included	C	1778	rs76714399	unconditioned	0.0135289	0.950007	0.000248981	0.0174648	0.0187508	4.30293	OID30780	no_MHC	UKB
rs148189294	4	72440917	GC	ENSG00000145321	depression_Als_noukb_included	C	1838	rs7676932	unconditioned	2.59529e-20	0.961239	4.95747e-22	0.018341	0.0204198	45.098	OID30780	no_MHC	UKB
rs148189294	4	72440917	GC	ENSG00000145321	depression_Als_noukb_included	C	1774	rs7692859	unconditioned	8.75378e-09	0.977847	1.60882e-10	0.0179672	0.00418608	18.5538	OID30780	no_MHC	UKB
rs148189294	4	72440917	GC	ENSG00000145321	depression_Als_noukb_included	C	1786	rs79444700	unconditioned	4.70925e-98	0.975484	8.72488e-100	0.0180665	0.00644941	224.104	OID30780	no_MHC	UKB
rs148189294	4	72440917	GC	ENSG00000145321	depression_Als_noukb_included	C	1794	rs843004	unconditioned	4.00546e-16	0.963624	7.46525e-18	0.0179413	0.0184349	35.4537	OID30780	no_MHC	UKB
rs148189294	4	72440917	GC	ENSG00000145321	depression_Als_ukb_included	C	2451	unconditioned	unconditioned	0	0.963462	0	0.0275692	0.00896848	10419.9	OID30780	no_MHC	UKB
rs148189294	4	72440917	GC	ENSG00000145321	depression_Als_ukb_included	C	1781	rs113255725	unconditioned	1.62112e-62	0.956926	3.21941e-64	0.0189797	0.0240943	142.277	OID30780	no_MHC	UKB
rs148189294	4	72440917	GC	ENSG00000145321	depression_Als_ukb_included	C	1782	rs113802803	unconditioned	0.0145879	0.956417	0.000289451	0.0189673	0.00973825	4.22756	OID30780	no_MHC	UKB
rs148189294	4	72440917	GC	ENSG00000145321	depression_Als_ukb_included	C	1788	rs115103883	unconditioned	1.45431e-09	0.972116	2.89051e-11	0.0193126	0.00857095	20.3487	OID30780	no_MHC	UKB
rs148189294	4	72440917	GC	ENSG00000145321	depression_Als_ukb_included	C	1796	rs11732451	unconditioned	1.10149e-32	0.978458	2.19015e-34	0.0194531	0.00208849	73.5861	OID30780	no_MHC	UKB
rs148189294	4	72440917	GC	ENSG00000145321	depression_Als_ukb_included	C	1783	rs13142062	unconditioned	5.93942e-09	0.975609	1.17874e-10	0.0193569	0.00503426	18.9417	OID30780	no_MHC	UKB
rs148189294	4	72440917	GC	ENSG00000145321	depression_Als_ukb_included	C	1782	rs143052621	unconditioned	4.42749e-116	0.968214	8.78896e-118	0.0192073	0.012579	265.612	OID30780	no_MHC	UKB
rs148189294	4	72440917	GC	ENSG00000145321	depression_Als_ukb_included	C	1783	rs146519728	unconditioned	1.03697e-66	0.975626	2.05822e-68	0.0193596	0.00501438	151.934	OID30780	no_MHC	UKB
rs148189294	4	72440917	GC	ENSG00000145321	depression_Als_ukb_included	C	1781	rs17747409	unconditioned	0.0157134	0.958628	0.000311699	0.0190095	0.00633744	4.15324	OID30780	no_MHC	UKB
rs148189294	4	72440917	GC	ENSG00000145321	depression_Als_ukb_included	C	1852	rs2131033	unconditioned	3.31037e-17	0.97625	6.67126e-19	0.0196699	0.00408012	37.9469	OID30780	no_MHC	UKB
rs148189294	4	72440917	GC	ENSG00000145321	depression_Als_ukb_included	C	1798	rs222005	unconditioned	1.21196e-13	0.978036	2.41011e-15	0.0194468	0.00251674	29.7414	OID30780	no_MHC	UKB
rs148189294	4	72440917	GC	ENSG00000145321	depression_Als_ukb_included	C	1784	rs222054	unconditioned	1.36186e-08	0.976846	2.70315e-10	0.0193856	0.00376818	18.1118	OID30780	no_MHC	UKB
rs148189294	4	72440917	GC	ENSG00000145321	depression_Als_ukb_included	C	1788	rs2298850	unconditioned	0.000457477	0.969177	9.08777e-06	0.0192416	0.0111151	7.68978	OID30780	no_MHC	UKB
rs148189294	4	72440917	GC	ENSG00000145321	depression_Als_ukb_included	C	1781	rs34956656	unconditioned	1.32709e-20	0.971884	2.63335e-22	0.0192763	0.00884008	45.7687	OID30780	no_MHC	UKB
rs148189294	4	72440917	GC	ENSG00000145321	depression_Als_ukb_included	C	1783	rs35096193	unconditioned	1.09617e-07	0.977362	2.17535e-09	0.0193925	0.00324502	16.0263	OID30780	no_MHC	UKB
rs148189294	4	72440917	GC	ENSG00000145321	depression_Als_ukb_included	C	1836	rs35481737	unconditioned	3.16719e-128	0.97844	6.3285e-130	0.0195486	0.00201169	293.578	OID30780	no_MHC	UKB
rs148189294	4	72440917	GC	ENSG00000145321	depression_Als_ukb_included	C	1786	rs35887244	unconditioned	1.44598e-24	0.974244	2.87082e-26	0.0193361	0.00642027	54.8933	OID30780	no_MHC	UKB
rs148189294	4	72440917	GC	ENSG00000145321	depression_Als_ukb_included	C	1784	rs4306925	unconditioned	1.00349e-21	0.974231	1.99322e-23	0.0193446	0.00642404	48.3508	OID30780	no_MHC	UKB
rs148189294	4	72440917	GC	ENSG00000145321	depression_Als_ukb_included	C	1786	rs4694400	unconditioned	2.3067e-10	0.961152	4.60494e-12	0.0191681	0.0196798	22.19	OID30780	no_MHC	UKB
rs148189294	4	72440917	GC	ENSG00000145321	depression_Als_ukb_included	C	1783	rs61743452	unconditioned	2.28083e-14	0.967599	4.53007e-16	0.0192047	0.0131962	31.4117	OID30780	no_MHC	UKB
rs148189294	4	72440917	GC	ENSG00000145321	depression_Als_ukb_included	C	1782	rs62321514	unconditioned	3.49982e-31	0.976699	6.94431e-33	0.0193757	0.00392486	70.1274	OID30780	no_MHC	UKB
rs148189294	4	72440917	GC	ENSG00000145321	depression_Als_ukb_included	C	1799	rs67278912	unconditioned	0.00468949	0.957909	9.33099e-05	0.0190419	0.0182661	5.36243	OID30780	no_MHC	UKB
rs148189294	4	72440917	GC	ENSG00000145321	depression_Als_ukb_included	C	1827	rs6845026	unconditioned	1.05323e-10	0.978133	2.10451e-12	0.0195423	0.00232501	22.974	OID30780	no_MHC	UKB
rs148189294	4	72440917	GC	ENSG00000145321	depression_Als_ukb_included	C	1815	rs705125	unconditioned	4.65457e-33	0.978343	9.29072e-35	0.019526	0.00213101	74.4475	OID30780	no_MHC	UKB
rs148189294	4	72440917	GC	ENSG00000145321	depression_Als_ukb_included	C	1788	rs72607836	unconditioned	2.59616e-12	0.958374	5.16428e-14	0.0190414	0.0225849	26.677	OID30780	no_MHC	UKB
rs148189294	4	72440917	GC	ENSG00000145321	depression_Als_ukb_included	C	1783	rs72645662	unconditioned	1.10546e-151	0.971327	2.19414e-153	0.0192698	0.00940346	347.59	OID30780	no_MHC	UKB
rs148189294	4	72440917	GC	ENSG00000145321	depression_Als_ukb_included	C	1783	rs72649599	unconditioned	7.19671e-24	0.974413	1.4283e-25	0.0193326	0.00625458	53.2884	OID30780	no_MHC	UKB
rs148189294	4	72440917	GC	ENSG00000145321	depression_Als_ukb_included	C	1787	rs74537052	unconditioned	0.00140584	0.973075	2.79167e-05	0.0193169	0.00617469	6.56712	OID30780	no_MHC	UKB
rs148189294	4	72440917	GC	ENSG00000145321	depression_Als_ukb_included	C	1782	rs7654467	unconditioned	0.000164239	0.97837	3.25852e-06	0.0194089	0.00205328	8.71419	OID30780	no_MHC	UKB
rs148189294	4	72440917	GC	ENSG00000145321	depression_Als_ukb_included	C	1786	rs76714399	unconditioned	0.0136465	0.95824	0.000271085	0.0190265	0.00881594	4.29428	OID30780	no_MHC	UKB
rs148189294	4	72440917	GC	ENSG00000145321	depression_Als_ukb_included	C	1846	rs7676932	unconditioned	2.60421e-20	0.964553	5.3118e-22	0.0196582	0.015789	45.0946	OID30780	no_MHC	UKB
rs148189294	4	72440917	GC	ENSG00000145321	depression_Als_ukb_included	C	1782	rs7692859	unconditioned	8.75388e-09	0.977872	1.73683e-10	0.0193989	0.00272946	18.5538	OID30780	no_MHC	UKB
rs148189294	4	72440917	GC	ENSG00000145321	depression_Als_ukb_included	C	1794	rs79444700	unconditioned	4.71144e-98	0.975833	9.36384e-100	0.0193896	0.00477717	224.103	OID30780	no_MHC	UKB
rs148189294	4	72440917	GC	ENSG00000145321	depression_Als_ukb_included	C	1802	rs843004	unconditioned	4.03414e-16	0.970526	8.04264e-18	0.0193387	0.0101355	35.4466	OID30780	no_MHC	UKB
rs148189294	4	72440917	GC	ENSG00000145321	schizophrenia	C	2483	unconditioned	unconditioned	0	0.911834	0	0.0749469	0.0132187	10420	OID30780	no_MHC	UKB
rs148189294	4	72440917	GC	ENSG00000145321	schizophrenia	C	1784	rs113255725	unconditioned	1.59646e-62	0.942423	7.53046e-64	0.0444408	0.0131357	142.292	OID30780	no_MHC	UKB
rs148189294	4	72440917	GC	ENSG00000145321	schizophrenia	C	1785	rs113802803	unconditioned	0.0137281	0.900163	0.000647571	0.0424187	0.0430428	4.28831	OID30780	no_MHC	UKB
rs148189294	4	72440917	GC	ENSG00000145321	schizophrenia	C	1791	rs115103883	unconditioned	1.40689e-09	0.940432	6.6506e-11	0.0444406	0.0151277	20.3819	OID30780	no_MHC	UKB
rs148189294	4	72440917	GC	ENSG00000145321	schizophrenia	C	1799	rs11732451	unconditioned	1.06183e-32	0.943215	5.0242e-34	0.0446176	0.0121676	73.6227	OID30780	no_MHC	UKB
rs148189294	4	72440917	GC	ENSG00000145321	schizophrenia	C	1786	rs13142062	unconditioned	5.77595e-09	0.948742	2.72538e-10	0.0447599	0.00649807	18.9696	OID30780	no_MHC	UKB
rs148189294	4	72440917	GC	ENSG00000145321	schizophrenia	C	1785	rs143052621	unconditioned	4.30531e-116	0.941618	2.03111e-117	0.0444085	0.0139736	265.64	OID30780	no_MHC	UKB
rs148189294	4	72440917	GC	ENSG00000145321	schizophrenia	C	1786	rs146519728	unconditioned	9.7968e-67	0.921823	4.62706e-68	0.0435033	0.034674	151.991	OID30780	no_MHC	UKB
rs148189294	4	72440917	GC	ENSG00000145321	schizophrenia	C	1784	rs17747409	unconditioned	0.015067	0.919214	0.000710632	0.0433329	0.0216752	4.19525	OID30780	no_MHC	UKB
rs148189294	4	72440917	GC	ENSG00000145321	schizophrenia	C	1855	rs2131033	unconditioned	3.20575e-17	0.945385	1.5449e-18	0.0455506	0.00906423	37.979	OID30780	no_MHC	UKB
rs148189294	4	72440917	GC	ENSG00000145321	schizophrenia	C	1801	rs222005	unconditioned	1.17142e-13	0.945315	5.55024e-15	0.0447795	0.00990521	29.7754	OID30780	no_MHC	UKB
rs148189294	4	72440917	GC	ENSG00000145321	schizophrenia	C	1787	rs222054	unconditioned	1.31476e-08	0.943044	6.2078e-10	0.0445146	0.0124414	18.147	OID30780	no_MHC	UKB
rs148189294	4	72440917	GC	ENSG00000145321	schizophrenia	C	1791	rs2298850	unconditioned	0.000442808	0.938089	2.11012e-05	0.0446861	0.0167611	7.72237	OID30780	no_MHC	UKB
rs148189294	4	72440917	GC	ENSG00000145321	schizophrenia	C	1784	rs34956656	unconditioned	1.22548e-20	0.897463	5.7871e-22	0.0423206	0.0602169	45.8484	OID30780	no_MHC	UKB
rs148189294	4	72440917	GC	ENSG00000145321	schizophrenia	C	1786	rs35096193	unconditioned	1.06578e-07	0.950251	5.02852e-09	0.0448295	0.00491953	16.0544	OID30780	no_MHC	UKB
rs148189294	4	72440917	GC	ENSG00000145321	schizophrenia	C	1839	rs35481737	unconditioned	2.98836e-128	0.923208	1.46463e-129	0.0452161	0.0315756	293.636	OID30780	no_MHC	UKB
rs148189294	4	72440917	GC	ENSG00000145321	schizophrenia	C	1789	rs35887244	unconditioned	1.40733e-24	0.948202	6.76131e-26	0.0455486	0.00624901	54.9203	OID30780	no_MHC	UKB
rs148189294	4	72440917	GC	ENSG00000145321	schizophrenia	C	1787	rs4306925	unconditioned	9.71941e-22	0.943611	4.61879e-23	0.0448301	0.0115584	48.3827	OID30780	no_MHC	UKB
rs148189294	4	72440917	GC	ENSG00000145321	schizophrenia	C	1789	rs4694400	unconditioned	2.26643e-10	0.944382	1.07035e-11	0.0445883	0.0110301	22.2076	OID30780	no_MHC	UKB
rs148189294	4	72440917	GC	ENSG00000145321	schizophrenia	C	1786	rs61743452	unconditioned	2.21129e-14	0.938087	1.04398e-15	0.0442706	0.0176428	31.4426	OID30780	no_MHC	UKB
rs148189294	4	72440917	GC	ENSG00000145321	schizophrenia	C	1785	rs62321514	unconditioned	3.27497e-31	0.913974	1.54608e-32	0.0431048	0.042921	70.1938	OID30780	no_MHC	UKB
rs148189294	4	72440917	GC	ENSG00000145321	schizophrenia	C	1802	rs67278912	unconditioned	0.00441084	0.901037	0.000214381	0.0437427	0.0505955	5.42369	OID30780	no_MHC	UKB
rs148189294	4	72440917	GC	ENSG00000145321	schizophrenia	C	1830	rs6845026	unconditioned	1.01277e-10	0.940546	5.34677e-12	0.0496452	0.00980835	23.0132	OID30780	no_MHC	UKB
rs148189294	4	72440917	GC	ENSG00000145321	schizophrenia	C	1818	rs705125	unconditioned	4.51487e-33	0.948977	2.14007e-34	0.0449759	0.00604664	74.4779	OID30780	no_MHC	UKB
rs148189294	4	72440917	GC	ENSG00000145321	schizophrenia	C	1791	rs72607836	unconditioned	1.76202e-12	0.650449	8.44984e-14	0.0308738	0.318677	27.0646	OID30780	no_MHC	UKB
rs148189294	4	72440917	GC	ENSG00000145321	schizophrenia	C	1786	rs72645662	unconditioned	1.02105e-151	0.897504	4.86659e-153	0.0427177	0.0597783	347.67	OID30780	no_MHC	UKB
rs148189294	4	72440917	GC	ENSG00000145321	schizophrenia	C	1786	rs72649599	unconditioned	6.8756e-24	0.931006	3.25983e-25	0.0441156	0.0248786	53.3341	OID30780	no_MHC	UKB
rs148189294	4	72440917	GC	ENSG00000145321	schizophrenia	C	1790	rs74537052	unconditioned	0.00135275	0.936296	6.39689e-05	0.0442577	0.01803	6.60562	OID30780	no_MHC	UKB
rs148189294	4	72440917	GC	ENSG00000145321	schizophrenia	C	1785	rs7654467	unconditioned	0.000147962	0.881399	6.9789e-06	0.0414958	0.0769507	8.81855	OID30780	no_MHC	UKB
rs148189294	4	72440917	GC	ENSG00000145321	schizophrenia	C	1790	rs76714399	unconditioned	1.4924e-35	0.869961	7.06522e-37	0.0410961	0.0889433	80.1901	OID30780	no_MHC	UKB
rs148189294	4	72440917	GC	ENSG00000145321	schizophrenia	C	1849	rs7676932	unconditioned	2.50939e-20	0.929423	1.22842e-21	0.0454727	0.0251046	45.1317	OID30780	no_MHC	UKB
rs148189294	4	72440917	GC	ENSG00000145321	schizophrenia	C	1785	rs7692859	unconditioned	4.95223e-09	0.553191	2.37323e-10	0.0260896	0.420719	19.1234	OID30780	no_MHC	UKB
rs148189294	4	72440917	GC	ENSG00000145321	schizophrenia	C	1797	rs79444700	unconditioned	4.488e-98	0.929667	2.22383e-99	0.0460413	0.0242922	224.152	OID30780	no_MHC	UKB
rs148189294	4	72440917	GC	ENSG00000145321	schizophrenia	C	1805	rs843004	unconditioned	3.59658e-16	0.865257	1.87328e-17	0.0449771	0.0897658	35.5614	OID30780	no_MHC	UKB
rs72645662	4	72681568	GC	ENSG00000145321	adhd	C	2063	unconditioned	unconditioned	0	0.493256	0	0.0963135	0.41043	10420.6	OID30780	no_MHC	UKB
rs72645662	4	72681568	GC	ENSG00000145321	adhd	C	1549	rs10518090	unconditioned	1.51899e-38	0.834606	2.59165e-39	0.142375	0.0230192	87.0802	OID30780	no_MHC	UKB
rs72645662	4	72681568	GC	ENSG00000145321	adhd	C	1481	rs113255725	unconditioned	1.9259e-54	0.829306	3.235e-55	0.13927	0.0314239	123.684	OID30780	no_MHC	UKB
rs72645662	4	72681568	GC	ENSG00000145321	adhd	C	1478	rs114079292	unconditioned	4.61789e-08	0.837503	7.75561e-09	0.140634	0.0218625	16.8907	OID30780	no_MHC	UKB
rs72645662	4	72681568	GC	ENSG00000145321	adhd	C	1476	rs115331060	unconditioned	9.96343e-05	0.843852	1.67291e-05	0.141672	0.0143597	9.214	OID30780	no_MHC	UKB
rs72645662	4	72681568	GC	ENSG00000145321	adhd	C	1495	rs116534051	unconditioned	0.00232867	0.787796	0.000391341	0.132315	0.0771697	6.06246	OID30780	no_MHC	UKB
rs72645662	4	72681568	GC	ENSG00000145321	adhd	C	1482	rs1352846	unconditioned	1.47761e-09	0.684914	2.50309e-10	0.115826	0.199261	20.3328	OID30780	no_MHC	UKB
rs72645662	4	72681568	GC	ENSG00000145321	adhd	C	1477	rs1377531	unconditioned	3.67364e-18	0.85256	6.1684e-19	0.143149	0.00429179	40.1453	OID30780	no_MHC	UKB
rs72645662	4	72681568	GC	ENSG00000145321	adhd	C	1477	rs143052621	unconditioned	1.3993e-49	0.847185	2.34966e-50	0.142246	0.0105683	112.491	OID30780	no_MHC	UKB
rs72645662	4	72681568	GC	ENSG00000145321	adhd	C	1478	rs146519728	unconditioned	6.05952e-69	0.843299	1.01771e-69	0.141619	0.015082	157.077	OID30780	no_MHC	UKB
rs72645662	4	72681568	GC	ENSG00000145321	adhd	C	1526	rs2101639	unconditioned	8.44626e-23	0.847517	1.42372e-23	0.142849	0.00963353	50.8257	OID30780	no_MHC	UKB
rs72645662	4	72681568	GC	ENSG00000145321	adhd	C	1487	rs222054	unconditioned	4.56484e-142	0.849695	7.6684e-143	0.142731	0.00757358	325.449	OID30780	no_MHC	UKB
rs72645662	4	72681568	GC	ENSG00000145321	adhd	C	1509	rs28437159	unconditioned	1.34636e-20	0.847579	2.28912e-21	0.144099	0.00832223	45.7543	OID30780	no_MHC	UKB
rs72645662	4	72681568	GC	ENSG00000145321	adhd	C	1520	rs28889094	unconditioned	1.1955e-44	0.836746	2.02228e-45	0.14152	0.0217336	101.135	OID30780	no_MHC	UKB
rs72645662	4	72681568	GC	ENSG00000145321	adhd	C	1486	rs34956656	unconditioned	6.77262e-18	0.850805	1.13769e-18	0.142915	0.00628032	39.5336	OID30780	no_MHC	UKB
rs72645662	4	72681568	GC	ENSG00000145321	adhd	C	1481	rs35887244	unconditioned	9.68432e-21	0.84697	1.62647e-21	0.142237	0.0107936	46.0838	OID30780	no_MHC	UKB
rs72645662	4	72681568	GC	ENSG00000145321	adhd	C	1477	rs4306925	unconditioned	3.1076e-09	0.849046	5.21831e-10	0.142564	0.00838943	19.5894	OID30780	no_MHC	UKB
rs72645662	4	72681568	GC	ENSG00000145321	adhd	C	1526	rs56393564	unconditioned	7.12023e-43	0.832559	1.2167e-43	0.142241	0.0251991	97.0482	OID30780	no_MHC	UKB
rs72645662	4	72681568	GC	ENSG00000145321	adhd	C	1484	rs58961604	unconditioned	0.000140238	0.416584	2.35589e-05	0.0694692	0.513783	8.87217	OID30780	no_MHC	UKB
rs72645662	4	72681568	GC	ENSG00000145321	adhd	C	1479	rs61671378	unconditioned	1.23487e-34	0.851576	2.07365e-35	0.142994	0.00542935	78.0769	OID30780	no_MHC	UKB
rs72645662	4	72681568	GC	ENSG00000145321	adhd	C	1504	rs62302199	unconditioned	1.04508e-06	0.852134	1.75649e-07	0.143216	0.00464794	13.7714	OID30780	no_MHC	UKB
rs72645662	4	72681568	GC	ENSG00000145321	adhd	C	1606	rs62320847	unconditioned	4.02123e-16	0.725951	7.00752e-17	0.126359	0.14769	35.4498	OID30780	no_MHC	UKB
rs72645662	4	72681568	GC	ENSG00000145321	adhd	C	1481	rs62321514	unconditioned	0.00647664	0.825219	0.00108772	0.138563	0.0286542	5.03955	OID30780	no_MHC	UKB
rs72645662	4	72681568	GC	ENSG00000145321	adhd	C	1519	rs66917719	unconditioned	2.01602e-09	0.848576	3.39759e-10	0.143002	0.0084219	20.0221	OID30780	no_MHC	UKB
rs72645662	4	72681568	GC	ENSG00000145321	adhd	C	1476	rs6837708	unconditioned	1.62706e-15	0.845084	2.7319e-16	0.14188	0.0130359	34.052	OID30780	no_MHC	UKB
rs72645662	4	72681568	GC	ENSG00000145321	adhd	C	1515	rs705117	unconditioned	1.18444e-30	0.847944	2.03003e-31	0.145323	0.00673334	68.9083	OID30780	no_MHC	UKB
rs72645662	4	72681568	GC	ENSG00000145321	adhd	C	1481	rs74706296	unconditioned	3.55059e-20	0.827725	5.96415e-21	0.139005	0.0332703	44.7846	OID30780	no_MHC	UKB
rs72645662	4	72681568	GC	ENSG00000145321	adhd	C	1481	rs75091381	unconditioned	0.000365305	0.837927	6.1355e-05	0.140714	0.0209327	7.91478	OID30780	no_MHC	UKB
rs72645662	4	72681568	GC	ENSG00000145321	adhd	C	1483	rs76714399	unconditioned	3.35368e-05	0.825725	5.6326e-06	0.138647	0.0355879	10.3029	OID30780	no_MHC	UKB
rs72645662	4	72681568	GC	ENSG00000145321	adhd	C	1481	rs76739388	unconditioned	3.81119e-05	0.827278	6.40098e-06	0.138909	0.0337679	10.175	OID30780	no_MHC	UKB
rs72645662	4	72681568	GC	ENSG00000145321	adhd	C	1561	rs7676932	unconditioned	4.18915e-13	0.850645	7.05705e-14	0.143294	0.00606159	28.5011	OID30780	no_MHC	UKB
rs72645662	4	72681568	GC	ENSG00000145321	adhd	C	1488	rs768029	unconditioned	0.00513732	0.806072	0.000863152	0.135381	0.0525471	5.27122	OID30780	no_MHC	UKB
rs72645662	4	72681568	GC	ENSG00000145321	adhd	C	1509	rs7688650	unconditioned	0.000294278	0.84601	4.94996e-05	0.142293	0.0113531	8.13098	OID30780	no_MHC	UKB
rs72645662	4	72681568	GC	ENSG00000145321	adhd	C	1477	rs7692859	unconditioned	0.00554478	0.779248	0.000931041	0.130762	0.0835141	5.1949	OID30780	no_MHC	UKB
rs72645662	4	72681568	GC	ENSG00000145321	adhd	C	1477	rs78657655	unconditioned	1.09343e-67	0.838598	1.83619e-68	0.140804	0.0205974	154.184	OID30780	no_MHC	UKB
rs72645662	4	72681568	GC	ENSG00000145321	adhd	C	1494	rs79444700	unconditioned	1.28391e-45	0.845617	2.15934e-46	0.142207	0.0121757	103.366	OID30780	no_MHC	UKB
rs72645662	4	72681568	GC	ENSG00000145321	alzheimers	C	3733	unconditioned	unconditioned	0	0.938726	0	0.0580848	0.00318939	10420	OID30780	no_MHC	UKB
rs72645662	4	72681568	GC	ENSG00000145321	alzheimers	C	1629	rs10518090	unconditioned	1.77473e-38	0.975117	3.18189e-40	0.0174753	0.00740777	86.9246	OID30780	no_MHC	UKB
rs72645662	4	72681568	GC	ENSG00000145321	alzheimers	C	1561	rs113255725	unconditioned	2.26799e-54	0.976461	4.03117e-56	0.0173496	0.00618923	123.521	OID30780	no_MHC	UKB
rs72645662	4	72681568	GC	ENSG00000145321	alzheimers	C	1558	rs114079292	unconditioned	5.39772e-08	0.978917	9.5913e-10	0.0173908	0.0036926	16.7347	OID30780	no_MHC	UKB
rs72645662	4	72681568	GC	ENSG00000145321	alzheimers	C	1557	rs115331060	unconditioned	1.52715e-05	0.977807	2.71347e-07	0.017369	0.0048086	11.0895	OID30780	no_MHC	UKB
rs72645662	4	72681568	GC	ENSG00000145321	alzheimers	C	1576	rs116534051	unconditioned	2.28808e-08	0.977874	4.07089e-10	0.0173934	0.00473217	17.593	OID30780	no_MHC	UKB
rs72645662	4	72681568	GC	ENSG00000145321	alzheimers	C	1561	rs1352846	unconditioned	2.10961e-09	0.977898	3.74866e-11	0.017372	0.00473029	19.9768	OID30780	no_MHC	UKB
rs72645662	4	72681568	GC	ENSG00000145321	alzheimers	C	1556	rs1377531	unconditioned	4.2288e-18	0.981447	7.51078e-20	0.0174304	0.00112213	40.0046	OID30780	no_MHC	UKB
rs72645662	4	72681568	GC	ENSG00000145321	alzheimers	C	1556	rs143052621	unconditioned	1.5872e-49	0.960799	2.8225e-51	0.0170637	0.0221369	112.365	OID30780	no_MHC	UKB
rs72645662	4	72681568	GC	ENSG00000145321	alzheimers	C	1557	rs146519728	unconditioned	7.03273e-69	0.978383	1.24962e-70	0.0173803	0.00423683	156.928	OID30780	no_MHC	UKB
rs72645662	4	72681568	GC	ENSG00000145321	alzheimers	C	1605	rs2101639	unconditioned	9.76265e-23	0.979595	1.74739e-24	0.0175306	0.00287409	50.6809	OID30780	no_MHC	UKB
rs72645662	4	72681568	GC	ENSG00000145321	alzheimers	C	1567	rs222054	unconditioned	5.27272e-142	0.98138	9.37316e-144	0.0174446	0.00117531	325.305	OID30780	no_MHC	UKB
rs72645662	4	72681568	GC	ENSG00000145321	alzheimers	C	1588	rs28437159	unconditioned	1.55793e-20	0.980794	2.77456e-22	0.0174655	0.00174025	45.6083	OID30780	no_MHC	UKB
rs72645662	4	72681568	GC	ENSG00000145321	alzheimers	C	1601	rs28889094	unconditioned	1.40109e-44	0.98129	2.49725e-46	0.0174889	0.00122105	100.976	OID30780	no_MHC	UKB
rs72645662	4	72681568	GC	ENSG00000145321	alzheimers	C	1566	rs34956656	unconditioned	7.81245e-18	0.981478	1.38869e-19	0.017445	0.00107728	39.3908	OID30780	no_MHC	UKB
rs72645662	4	72681568	GC	ENSG00000145321	alzheimers	C	1561	rs35887244	unconditioned	1.12166e-20	0.981001	1.99313e-22	0.0174303	0.00156914	45.9369	OID30780	no_MHC	UKB
rs72645662	4	72681568	GC	ENSG00000145321	alzheimers	C	1557	rs4306925	unconditioned	2.25175e-17	0.971344	4.0023e-19	0.0172534	0.0114021	38.3322	OID30780	no_MHC	UKB
rs72645662	4	72681568	GC	ENSG00000145321	alzheimers	C	1606	rs56393564	unconditioned	8.38946e-43	0.980994	1.49637e-44	0.0174958	0.00151011	96.8842	OID30780	no_MHC	UKB
rs72645662	4	72681568	GC	ENSG00000145321	alzheimers	C	1565	rs58961604	unconditioned	1.13303e-27	0.977043	2.01438e-29	0.0173649	0.00559224	62.0449	OID30780	no_MHC	UKB
rs72645662	4	72681568	GC	ENSG00000145321	alzheimers	C	1558	rs61671378	unconditioned	1.42016e-34	0.979364	2.5236e-36	0.0173999	0.00323661	77.9371	OID30780	no_MHC	UKB
rs72645662	4	72681568	GC	ENSG00000145321	alzheimers	C	1585	rs62302199	unconditioned	1.20089e-06	0.981249	2.1383e-08	0.0174708	0.00127914	13.6324	OID30780	no_MHC	UKB
rs72645662	4	72681568	GC	ENSG00000145321	alzheimers	C	1693	rs62320847	unconditioned	7.83327e-22	0.979531	1.40565e-23	0.0175744	0.00289488	48.5985	OID30780	no_MHC	UKB
rs72645662	4	72681568	GC	ENSG00000145321	alzheimers	C	1562	rs62321514	unconditioned	5.16411e-19	0.977989	9.17862e-21	0.017378	0.00463267	42.1074	OID30780	no_MHC	UKB
rs72645662	4	72681568	GC	ENSG00000145321	alzheimers	C	1599	rs66917719	unconditioned	2.32758e-09	0.980223	4.15718e-11	0.0175051	0.00227198	19.8784	OID30780	no_MHC	UKB
rs72645662	4	72681568	GC	ENSG00000145321	alzheimers	C	1557	rs6837708	unconditioned	4.96305e-158	0.9723	8.82112e-160	0.0172708	0.0104287	362.206	OID30780	no_MHC	UKB
rs72645662	4	72681568	GC	ENSG00000145321	alzheimers	C	1596	rs705117	unconditioned	1.36796e-30	0.979315	2.43837e-32	0.0174529	0.00323247	68.7642	OID30780	no_MHC	UKB
rs72645662	4	72681568	GC	ENSG00000145321	alzheimers	C	1561	rs74706296	unconditioned	4.207e-20	0.980759	7.47572e-22	0.017426	0.00181515	44.615	OID30780	no_MHC	UKB
rs72645662	4	72681568	GC	ENSG00000145321	alzheimers	C	1561	rs75091381	unconditioned	0.000424583	0.978978	7.54516e-06	0.017394	0.00319612	7.7644	OID30780	no_MHC	UKB
rs72645662	4	72681568	GC	ENSG00000145321	alzheimers	C	1563	rs76714399	unconditioned	1.85237e-33	0.973148	3.29329e-35	0.0172919	0.00955997	75.3688	OID30780	no_MHC	UKB
rs72645662	4	72681568	GC	ENSG00000145321	alzheimers	C	1561	rs76739388	unconditioned	4.48141e-05	0.975296	7.96953e-07	0.0173369	0.00732113	10.013	OID30780	no_MHC	UKB
rs72645662	4	72681568	GC	ENSG00000145321	alzheimers	C	1641	rs7676932	unconditioned	4.83012e-13	0.98085	8.63729e-15	0.0175381	0.00161225	28.3587	OID30780	no_MHC	UKB
rs72645662	4	72681568	GC	ENSG00000145321	alzheimers	C	1568	rs768029	unconditioned	0.00561692	0.973312	9.98708e-05	0.0173022	0.00366865	5.18197	OID30780	no_MHC	UKB
rs72645662	4	72681568	GC	ENSG00000145321	alzheimers	C	1590	rs7688650	unconditioned	0.00032995	0.980002	5.88772e-06	0.0174853	0.00217683	8.01657	OID30780	no_MHC	UKB
rs72645662	4	72681568	GC	ENSG00000145321	alzheimers	C	1556	rs7692859	unconditioned	0.00648987	0.97319	0.000115283	0.0172843	0.00292005	5.03751	OID30780	no_MHC	UKB
rs72645662	4	72681568	GC	ENSG00000145321	alzheimers	C	1556	rs78657655	unconditioned	1.27523e-67	0.977163	2.2655e-69	0.0173543	0.00548284	154.03	OID30780	no_MHC	UKB
rs72645662	4	72681568	GC	ENSG00000145321	alzheimers	C	1573	rs79444700	unconditioned	1.48604e-45	0.978589	2.64361e-47	0.0174047	0.00400637	103.22	OID30780	no_MHC	UKB
rs72645662	4	72681568	GC	ENSG00000145321	alzheimers_noukb	C	3887	unconditioned	unconditioned	0	0.787217	0	0.197722	0.0150609	10420.2	OID30780	no_MHC	UKB
rs72645662	4	72681568	GC	ENSG00000145321	alzheimers_noukb	C	1636	rs10518090	unconditioned	1.76055e-38	0.967331	4.61872e-40	0.0253702	0.00729881	86.9326	OID30780	no_MHC	UKB
rs72645662	4	72681568	GC	ENSG00000145321	alzheimers_noukb	C	1569	rs113255725	unconditioned	2.23373e-54	0.961892	5.75717e-56	0.0247783	0.0133293	123.536	OID30780	no_MHC	UKB
rs72645662	4	72681568	GC	ENSG00000145321	alzheimers_noukb	C	1566	rs114079292	unconditioned	5.25944e-08	0.95386	1.35531e-09	0.0245585	0.0215818	16.7607	OID30780	no_MHC	UKB
rs72645662	4	72681568	GC	ENSG00000145321	alzheimers_noukb	C	1565	rs115331060	unconditioned	1.40541e-05	0.899861	3.63015e-07	0.0231664	0.0769578	11.1726	OID30780	no_MHC	UKB
rs72645662	4	72681568	GC	ENSG00000145321	alzheimers_noukb	C	1584	rs116534051	unconditioned	2.22823e-08	0.952355	5.76465e-10	0.0246154	0.02303	17.6195	OID30780	no_MHC	UKB
rs72645662	4	72681568	GC	ENSG00000145321	alzheimers_noukb	C	1569	rs1352846	unconditioned	2.07804e-09	0.963223	5.36158e-11	0.0248403	0.0119371	19.9918	OID30780	no_MHC	UKB
rs72645662	4	72681568	GC	ENSG00000145321	alzheimers_noukb	C	1564	rs1377531	unconditioned	4.17458e-18	0.96881	1.07407e-19	0.02492	0.00627038	40.0175	OID30780	no_MHC	UKB
rs72645662	4	72681568	GC	ENSG00000145321	alzheimers_noukb	C	1564	rs143052621	unconditioned	1.54381e-49	0.934701	3.97787e-51	0.0240427	0.0412562	112.392	OID30780	no_MHC	UKB
rs72645662	4	72681568	GC	ENSG00000145321	alzheimers_noukb	C	1565	rs146519728	unconditioned	5.70721e-69	0.794307	1.48529e-70	0.0204865	0.185206	157.137	OID30780	no_MHC	UKB
rs72645662	4	72681568	GC	ENSG00000145321	alzheimers_noukb	C	1613	rs2101639	unconditioned	9.60363e-23	0.963652	2.51616e-24	0.0252366	0.0111115	50.6973	OID30780	no_MHC	UKB
rs72645662	4	72681568	GC	ENSG00000145321	alzheimers_noukb	C	1575	rs222054	unconditioned	5.19977e-142	0.967895	1.34178e-143	0.0249691	0.00713555	325.318	OID30780	no_MHC	UKB
rs72645662	4	72681568	GC	ENSG00000145321	alzheimers_noukb	C	1595	rs28437159	unconditioned	1.53119e-20	0.963929	4.03358e-22	0.0253819	0.0106895	45.6257	OID30780	no_MHC	UKB
rs72645662	4	72681568	GC	ENSG00000145321	alzheimers_noukb	C	1608	rs28889094	unconditioned	1.38253e-44	0.968277	3.64208e-46	0.0255016	0.00622143	100.99	OID30780	no_MHC	UKB
rs72645662	4	72681568	GC	ENSG00000145321	alzheimers_noukb	C	1574	rs34956656	unconditioned	7.65753e-18	0.961963	1.9759e-19	0.0248086	0.0132287	39.4108	OID30780	no_MHC	UKB
rs72645662	4	72681568	GC	ENSG00000145321	alzheimers_noukb	C	1569	rs35887244	unconditioned	1.10056e-20	0.962518	2.83648e-22	0.0247944	0.0126874	45.9559	OID30780	no_MHC	UKB
rs72645662	4	72681568	GC	ENSG00000145321	alzheimers_noukb	C	1565	rs4306925	unconditioned	2.22937e-17	0.961697	5.74056e-19	0.0247499	0.0135533	38.3422	OID30780	no_MHC	UKB
rs72645662	4	72681568	GC	ENSG00000145321	alzheimers_noukb	C	1614	rs56393564	unconditioned	8.18791e-43	0.957401	2.19032e-44	0.0255941	0.0170051	96.9085	OID30780	no_MHC	UKB
rs72645662	4	72681568	GC	ENSG00000145321	alzheimers_noukb	C	1573	rs58961604	unconditioned	1.12354e-27	0.968816	2.89762e-29	0.0249796	0.00620443	62.0533	OID30780	no_MHC	UKB
rs72645662	4	72681568	GC	ENSG00000145321	alzheimers_noukb	C	1566	rs61671378	unconditioned	1.40319e-34	0.967644	3.61259e-36	0.0249051	0.00745082	77.9491	OID30780	no_MHC	UKB
rs72645662	4	72681568	GC	ENSG00000145321	alzheimers_noukb	C	1593	rs62302199	unconditioned	1.18349e-06	0.966968	3.07061e-08	0.0250805	0.00795075	13.647	OID30780	no_MHC	UKB
rs72645662	4	72681568	GC	ENSG00000145321	alzheimers_noukb	C	1701	rs62320847	unconditioned	7.74085e-22	0.967938	2.07647e-23	0.0259586	0.00610385	48.6104	OID30780	no_MHC	UKB
rs72645662	4	72681568	GC	ENSG00000145321	alzheimers_noukb	C	1570	rs62321514	unconditioned	5.06889e-19	0.95999	1.30686e-20	0.0247352	0.0152747	42.126	OID30780	no_MHC	UKB
rs72645662	4	72681568	GC	ENSG00000145321	alzheimers_noukb	C	1607	rs66917719	unconditioned	2.28316e-09	0.961483	5.97619e-11	0.0251536	0.0133631	19.8977	OID30780	no_MHC	UKB
rs72645662	4	72681568	GC	ENSG00000145321	alzheimers_noukb	C	1565	rs6837708	unconditioned	4.90951e-158	0.962294	1.26403e-159	0.0247629	0.0129427	362.217	OID30780	no_MHC	UKB
rs72645662	4	72681568	GC	ENSG00000145321	alzheimers_noukb	C	1603	rs705117	unconditioned	1.34947e-30	0.966087	3.56815e-32	0.025536	0.00837724	68.7778	OID30780	no_MHC	UKB
rs72645662	4	72681568	GC	ENSG00000145321	alzheimers_noukb	C	1569	rs74706296	unconditioned	4.14385e-20	0.966024	1.06784e-21	0.0248847	0.00909104	44.6301	OID30780	no_MHC	UKB
rs72645662	4	72681568	GC	ENSG00000145321	alzheimers_noukb	C	1569	rs75091381	unconditioned	0.000415669	0.958608	1.07141e-05	0.0246925	0.0162727	7.78562	OID30780	no_MHC	UKB
rs72645662	4	72681568	GC	ENSG00000145321	alzheimers_noukb	C	1571	rs76714399	unconditioned	1.59414e-33	0.838073	4.13364e-35	0.0215911	0.140336	75.519	OID30780	no_MHC	UKB
rs72645662	4	72681568	GC	ENSG00000145321	alzheimers_noukb	C	1569	rs76739388	unconditioned	4.42368e-05	0.962683	1.14049e-06	0.0248069	0.0124643	10.026	OID30780	no_MHC	UKB
rs72645662	4	72681568	GC	ENSG00000145321	alzheimers_noukb	C	1649	rs7676932	unconditioned	4.76925e-13	0.968439	1.25151e-14	0.0254068	0.00615445	28.3714	OID30780	no_MHC	UKB
rs72645662	4	72681568	GC	ENSG00000145321	alzheimers_noukb	C	1576	rs768029	unconditioned	0.00475182	0.912	0.00012315	0.0235762	0.0595484	5.34923	OID30780	no_MHC	UKB
rs72645662	4	72681568	GC	ENSG00000145321	alzheimers_noukb	C	1598	rs7688650	unconditioned	0.000324483	0.966606	8.42094e-06	0.0250773	0.00798417	8.03328	OID30780	no_MHC	UKB
rs72645662	4	72681568	GC	ENSG00000145321	alzheimers_noukb	C	1564	rs7692859	unconditioned	0.00634282	0.953449	0.000163211	0.0245182	0.0155263	5.06043	OID30780	no_MHC	UKB
rs72645662	4	72681568	GC	ENSG00000145321	alzheimers_noukb	C	1564	rs78657655	unconditioned	1.22587e-67	0.940276	3.15787e-69	0.0241861	0.0355382	154.07	OID30780	no_MHC	UKB
rs72645662	4	72681568	GC	ENSG00000145321	alzheimers_noukb	C	1580	rs79444700	unconditioned	1.38977e-45	0.915364	3.60487e-47	0.0236822	0.0609538	103.287	OID30780	no_MHC	UKB
rs72645662	4	72681568	GC	ENSG00000145321	anxiety_cc	C	1830	unconditioned	unconditioned	0	0.929064	0	0.0547351	0.0162005	10420	OID30780	no_MHC	UKB
rs72645662	4	72681568	GC	ENSG00000145321	anxiety_cc	C	1313	rs10518090	unconditioned	1.70989e-38	0.939518	7.06485e-40	0.0387969	0.021685	86.9618	OID30780	no_MHC	UKB
rs72645662	4	72681568	GC	ENSG00000145321	anxiety_cc	C	1245	rs113255725	unconditioned	2.11612e-54	0.911791	8.46947e-56	0.0364415	0.0517672	123.59	OID30780	no_MHC	UKB
rs72645662	4	72681568	GC	ENSG00000145321	anxiety_cc	C	1241	rs114079292	unconditioned	0.00412753	0.931142	0.000165036	0.0372035	0.0273615	5.49008	OID30780	no_MHC	UKB
rs72645662	4	72681568	GC	ENSG00000145321	anxiety_cc	C	1240	rs115331060	unconditioned	0.000108535	0.915494	4.33148e-06	0.0364882	0.0479046	9.12844	OID30780	no_MHC	UKB
rs72645662	4	72681568	GC	ENSG00000145321	anxiety_cc	C	1259	rs116534051	unconditioned	0.00204245	0.924792	8.21876e-05	0.0371775	0.0359056	6.19361	OID30780	no_MHC	UKB
rs72645662	4	72681568	GC	ENSG00000145321	anxiety_cc	C	1245	rs1352846	unconditioned	2.04171e-09	0.946254	8.18842e-11	0.0379344	0.0158115	20.0095	OID30780	no_MHC	UKB
rs72645662	4	72681568	GC	ENSG00000145321	anxiety_cc	C	1240	rs1377531	unconditioned	4.08428e-18	0.947681	1.62998e-19	0.0378061	0.0145131	40.0394	OID30780	no_MHC	UKB
rs72645662	4	72681568	GC	ENSG00000145321	anxiety_cc	C	1240	rs143052621	unconditioned	1.46841e-49	0.889552	5.87034e-51	0.0354872	0.074961	112.442	OID30780	no_MHC	UKB
rs72645662	4	72681568	GC	ENSG00000145321	anxiety_cc	C	1239	rs146519728	unconditioned	4.16379e-07	0.744509	1.66107e-08	0.0294749	0.226016	14.6917	OID30780	no_MHC	UKB
rs72645662	4	72681568	GC	ENSG00000145321	anxiety_cc	C	1289	rs2101639	unconditioned	9.07592e-23	0.910742	3.77594e-24	0.0378391	0.0514191	50.7538	OID30780	no_MHC	UKB
rs72645662	4	72681568	GC	ENSG00000145321	anxiety_cc	C	1251	rs222054	unconditioned	5.06756e-142	0.943577	2.03239e-143	0.0378245	0.0185986	325.344	OID30780	no_MHC	UKB
rs72645662	4	72681568	GC	ENSG00000145321	anxiety_cc	C	1272	rs28437159	unconditioned	1.48694e-20	0.935976	6.06778e-22	0.0381687	0.025855	45.655	OID30780	no_MHC	UKB
rs72645662	4	72681568	GC	ENSG00000145321	anxiety_cc	C	1285	rs28889094	unconditioned	1.32653e-44	0.929001	5.54311e-46	0.0387875	0.0322118	101.031	OID30780	no_MHC	UKB
rs72645662	4	72681568	GC	ENSG00000145321	anxiety_cc	C	1250	rs34956656	unconditioned	5.74505e-18	0.721582	2.32165e-19	0.0289107	0.249507	39.6982	OID30780	no_MHC	UKB
rs72645662	4	72681568	GC	ENSG00000145321	anxiety_cc	C	1245	rs35887244	unconditioned	1.07345e-20	0.938733	4.29298e-22	0.0375183	0.0237488	45.9808	OID30780	no_MHC	UKB
rs72645662	4	72681568	GC	ENSG00000145321	anxiety_cc	C	1241	rs4306925	unconditioned	1.94086e-17	0.837267	7.78735e-19	0.0334646	0.129268	38.4808	OID30780	no_MHC	UKB
rs72645662	4	72681568	GC	ENSG00000145321	anxiety_cc	C	1290	rs56393564	unconditioned	7.96316e-43	0.931039	3.30607e-44	0.0386237	0.0303375	96.9363	OID30780	no_MHC	UKB
rs72645662	4	72681568	GC	ENSG00000145321	anxiety_cc	C	1249	rs58961604	unconditioned	1.09245e-27	0.941876	4.37783e-29	0.0377237	0.0204001	62.0814	OID30780	no_MHC	UKB
rs72645662	4	72681568	GC	ENSG00000145321	anxiety_cc	C	1242	rs61671378	unconditioned	1.37022e-34	0.944861	5.47362e-36	0.0377268	0.0174125	77.9729	OID30780	no_MHC	UKB
rs72645662	4	72681568	GC	ENSG00000145321	anxiety_cc	C	1269	rs62302199	unconditioned	1.15882e-06	0.946427	4.67851e-08	0.0381947	0.0153773	13.6681	OID30780	no_MHC	UKB
rs72645662	4	72681568	GC	ENSG00000145321	anxiety_cc	C	1379	rs62320847	unconditioned	7.5426e-22	0.943017	3.27263e-23	0.0409002	0.0160827	48.6363	OID30780	no_MHC	UKB
rs72645662	4	72681568	GC	ENSG00000145321	anxiety_cc	C	1246	rs62321514	unconditioned	4.49395e-19	0.851196	1.80334e-20	0.0340421	0.114762	42.2464	OID30780	no_MHC	UKB
rs72645662	4	72681568	GC	ENSG00000145321	anxiety_cc	C	1283	rs66917719	unconditioned	2.17691e-09	0.916465	9.02551e-11	0.0379512	0.0455843	19.9454	OID30780	no_MHC	UKB
rs72645662	4	72681568	GC	ENSG00000145321	anxiety_cc	C	1241	rs6837708	unconditioned	4.76785e-158	0.936039	1.90413e-159	0.037356	0.026605	362.247	OID30780	no_MHC	UKB
rs72645662	4	72681568	GC	ENSG00000145321	anxiety_cc	C	1280	rs705117	unconditioned	1.26076e-30	0.902614	5.19641e-32	0.0371423	0.0602441	68.8458	OID30780	no_MHC	UKB
rs72645662	4	72681568	GC	ENSG00000145321	anxiety_cc	C	1245	rs74706296	unconditioned	3.87712e-20	0.903802	1.55214e-21	0.0361222	0.0600758	44.6966	OID30780	no_MHC	UKB
rs72645662	4	72681568	GC	ENSG00000145321	anxiety_cc	C	1244	rs75091381	unconditioned	0.0140687	0.91956	0.000562281	0.0367229	0.0290864	4.26381	OID30780	no_MHC	UKB
rs72645662	4	72681568	GC	ENSG00000145321	anxiety_cc	C	1246	rs76714399	unconditioned	6.32507e-05	0.941893	2.52994e-06	0.037654	0.0203873	9.6684	OID30780	no_MHC	UKB
rs72645662	4	72681568	GC	ENSG00000145321	anxiety_cc	C	1245	rs76739388	unconditioned	4.2927e-05	0.93292	1.71734e-06	0.0372927	0.029743	10.056	OID30780	no_MHC	UKB
rs72645662	4	72681568	GC	ENSG00000145321	anxiety_cc	C	1325	rs7676932	unconditioned	4.39213e-13	0.89171	1.87123e-14	0.0379203	0.0703698	28.4538	OID30780	no_MHC	UKB
rs72645662	4	72681568	GC	ENSG00000145321	anxiety_cc	C	1251	rs768029	unconditioned	0.0114364	0.913598	0.000458815	0.0366145	0.0378924	4.47095	OID30780	no_MHC	UKB
rs72645662	4	72681568	GC	ENSG00000145321	anxiety_cc	C	1274	rs7688650	unconditioned	0.000326786	0.944295	1.32625e-05	0.0383069	0.0170577	8.0262	OID30780	no_MHC	UKB
rs72645662	4	72681568	GC	ENSG00000145321	anxiety_cc	C	1240	rs7692859	unconditioned	0.00700985	0.920539	0.000279927	0.0367248	0.0354468	4.96044	OID30780	no_MHC	UKB
rs72645662	4	72681568	GC	ENSG00000145321	anxiety_cc	C	1239	rs78657655	unconditioned	2.65081e-12	0.949088	1.0575e-13	0.0378493	0.0130625	26.6562	OID30780	no_MHC	UKB
rs72645662	4	72681568	GC	ENSG00000145321	anxiety_cc	C	1255	rs79444700	unconditioned	2.23579e-21	0.930319	9.05886e-23	0.0376621	0.0320191	47.5497	OID30780	no_MHC	UKB
rs72645662	4	72681568	GC	ENSG00000145321	asd	C	2379	unconditioned	unconditioned	0	0.927559	0	0.0642855	0.00815501	10420	OID30780	no_MHC	UKB
rs72645662	4	72681568	GC	ENSG00000145321	asd	C	1623	rs10518090	unconditioned	1.65913e-38	0.911612	7.82285e-40	0.0429373	0.0454508	86.9919	OID30780	no_MHC	UKB
rs72645662	4	72681568	GC	ENSG00000145321	asd	C	1555	rs113255725	unconditioned	2.13071e-54	0.91761	9.62675e-56	0.0414176	0.0409726	123.583	OID30780	no_MHC	UKB
rs72645662	4	72681568	GC	ENSG00000145321	asd	C	1551	rs114079292	unconditioned	0.00329577	0.938243	0.000148969	0.0423927	0.0159191	5.71511	OID30780	no_MHC	UKB
rs72645662	4	72681568	GC	ENSG00000145321	asd	C	1551	rs115331060	unconditioned	1.46037e-05	0.935039	6.58926e-07	0.0421667	0.0227786	11.1342	OID30780	no_MHC	UKB
rs72645662	4	72681568	GC	ENSG00000145321	asd	C	1570	rs116534051	unconditioned	2.16822e-08	0.926737	9.82496e-10	0.0419623	0.0313003	17.6468	OID30780	no_MHC	UKB
rs72645662	4	72681568	GC	ENSG00000145321	asd	C	1555	rs1352846	unconditioned	2.04686e-09	0.948753	9.23853e-11	0.0428136	0.00843364	20.007	OID30780	no_MHC	UKB
rs72645662	4	72681568	GC	ENSG00000145321	asd	C	1550	rs1377531	unconditioned	4.09561e-18	0.950458	1.84682e-19	0.042852	0.00669047	40.0366	OID30780	no_MHC	UKB
rs72645662	4	72681568	GC	ENSG00000145321	asd	C	1550	rs143052621	unconditioned	1.53968e-49	0.932277	6.94599e-51	0.0420323	0.0256904	112.395	OID30780	no_MHC	UKB
rs72645662	4	72681568	GC	ENSG00000145321	asd	C	1551	rs146519728	unconditioned	6.74313e-69	0.938667	3.04336e-70	0.0423456	0.0189872	156.97	OID30780	no_MHC	UKB
rs72645662	4	72681568	GC	ENSG00000145321	asd	C	1599	rs2101639	unconditioned	9.11945e-23	0.915075	4.42239e-24	0.0443351	0.0405903	50.749	OID30780	no_MHC	UKB
rs72645662	4	72681568	GC	ENSG00000145321	asd	C	1561	rs222054	unconditioned	5.09878e-142	0.949141	2.30577e-143	0.0429141	0.00794522	325.338	OID30780	no_MHC	UKB
rs72645662	4	72681568	GC	ENSG00000145321	asd	C	1582	rs28437159	unconditioned	1.49564e-20	0.941536	6.83101e-22	0.0429871	0.0154772	45.6491	OID30780	no_MHC	UKB
rs72645662	4	72681568	GC	ENSG00000145321	asd	C	1595	rs28889094	unconditioned	1.35531e-44	0.949205	6.18107e-46	0.0432822	0.00751249	101.01	OID30780	no_MHC	UKB
rs72645662	4	72681568	GC	ENSG00000145321	asd	C	1560	rs34956656	unconditioned	7.56294e-18	0.950055	3.41766e-19	0.0429256	0.00701904	39.4233	OID30780	no_MHC	UKB
rs72645662	4	72681568	GC	ENSG00000145321	asd	C	1555	rs35887244	unconditioned	1.08184e-20	0.94614	4.88432e-22	0.0427053	0.011155	45.973	OID30780	no_MHC	UKB
rs72645662	4	72681568	GC	ENSG00000145321	asd	C	1551	rs4306925	unconditioned	2.19026e-17	0.944832	9.90064e-19	0.0426968	0.0124712	38.3599	OID30780	no_MHC	UKB
rs72645662	4	72681568	GC	ENSG00000145321	asd	C	1600	rs56393564	unconditioned	8.12514e-43	0.950048	3.70398e-44	0.0433029	0.00664901	96.9162	OID30780	no_MHC	UKB
rs72645662	4	72681568	GC	ENSG00000145321	asd	C	1559	rs58961604	unconditioned	1.10015e-27	0.948625	4.97063e-29	0.0428517	0.00852322	62.0744	OID30780	no_MHC	UKB
rs72645662	4	72681568	GC	ENSG00000145321	asd	C	1552	rs61671378	unconditioned	1.37382e-34	0.947383	6.19825e-36	0.0427331	0.00988384	77.9703	OID30780	no_MHC	UKB
rs72645662	4	72681568	GC	ENSG00000145321	asd	C	1579	rs62302199	unconditioned	1.16152e-06	0.948987	5.26763e-08	0.0430299	0.00798179	13.6658	OID30780	no_MHC	UKB
rs72645662	4	72681568	GC	ENSG00000145321	asd	C	1689	rs62320847	unconditioned	7.58443e-22	0.948355	3.50934e-23	0.0438729	0.00777258	48.6308	OID30780	no_MHC	UKB
rs72645662	4	72681568	GC	ENSG00000145321	asd	C	1556	rs62321514	unconditioned	4.9355e-19	0.934741	2.22937e-20	0.0421993	0.0230594	42.1527	OID30780	no_MHC	UKB
rs72645662	4	72681568	GC	ENSG00000145321	asd	C	1593	rs66917719	unconditioned	2.15086e-09	0.905754	1.04366e-10	0.0438995	0.0503462	19.9574	OID30780	no_MHC	UKB
rs72645662	4	72681568	GC	ENSG00000145321	asd	C	1550	rs6837708	unconditioned	1.80243e-15	0.93621	8.1282e-17	0.0421976	0.0215922	33.9496	OID30780	no_MHC	UKB
rs72645662	4	72681568	GC	ENSG00000145321	asd	C	1590	rs705117	unconditioned	1.30517e-30	0.934381	5.96906e-32	0.0427099	0.0229089	68.8112	OID30780	no_MHC	UKB
rs72645662	4	72681568	GC	ENSG00000145321	asd	C	1555	rs74706296	unconditioned	4.03126e-20	0.93977	1.82033e-21	0.0424178	0.0178122	44.6576	OID30780	no_MHC	UKB
rs72645662	4	72681568	GC	ENSG00000145321	asd	C	1555	rs75091381	unconditioned	0.000395498	0.911829	1.78709e-05	0.0411552	0.0466027	7.83536	OID30780	no_MHC	UKB
rs72645662	4	72681568	GC	ENSG00000145321	asd	C	1556	rs76714399	unconditioned	3.77931e-05	0.933689	1.70646e-06	0.0421344	0.0241372	10.1834	OID30780	no_MHC	UKB
rs72645662	4	72681568	GC	ENSG00000145321	asd	C	1555	rs76739388	unconditioned	4.31385e-05	0.938724	1.94845e-06	0.0423809	0.0188505	10.0511	OID30780	no_MHC	UKB
rs72645662	4	72681568	GC	ENSG00000145321	asd	C	1635	rs7676932	unconditioned	4.67456e-13	0.949187	2.14431e-14	0.0435337	0.00727952	28.3915	OID30780	no_MHC	UKB
rs72645662	4	72681568	GC	ENSG00000145321	asd	C	1562	rs768029	unconditioned	0.00486084	0.93093	0.000219849	0.0420827	0.0219068	5.32654	OID30780	no_MHC	UKB
rs72645662	4	72681568	GC	ENSG00000145321	asd	C	1583	rs7688650	unconditioned	0.00031981	0.947946	1.45111e-05	0.0430037	0.00871585	8.04778	OID30780	no_MHC	UKB
rs72645662	4	72681568	GC	ENSG00000145321	asd	C	1550	rs7692859	unconditioned	0.00622912	0.931412	0.000280918	0.0419844	0.0200932	5.07852	OID30780	no_MHC	UKB
rs72645662	4	72681568	GC	ENSG00000145321	asd	C	1550	rs78657655	unconditioned	1.2013e-67	0.92186	5.42089e-69	0.0415627	0.0365772	154.09	OID30780	no_MHC	UKB
rs72645662	4	72681568	GC	ENSG00000145321	asd	C	1567	rs79444700	unconditioned	1.4198e-45	0.935222	6.45605e-47	0.0425036	0.0222749	103.266	OID30780	no_MHC	UKB
rs72645662	4	72681568	GC	ENSG00000145321	bipolar	C	2318	unconditioned	unconditioned	0	0.953268	0	0.0417487	0.00498326	10419.9	OID30780	no_MHC	UKB
rs72645662	4	72681568	GC	ENSG00000145321	bipolar	C	1582	rs10518090	unconditioned	1.752e-38	0.962611	4.52169e-40	0.0248312	0.0125578	86.9375	OID30780	no_MHC	UKB
rs72645662	4	72681568	GC	ENSG00000145321	bipolar	C	1514	rs113255725	unconditioned	2.23131e-54	0.960109	5.58254e-56	0.0240052	0.0158854	123.537	OID30780	no_MHC	UKB
rs72645662	4	72681568	GC	ENSG00000145321	bipolar	C	1511	rs114079292	unconditioned	5.2859e-08	0.958571	1.3212e-09	0.0239418	0.0174867	16.7556	OID30780	no_MHC	UKB
rs72645662	4	72681568	GC	ENSG00000145321	bipolar	C	1510	rs115331060	unconditioned	1.49047e-05	0.9541	3.72489e-07	0.0238222	0.0220629	11.1138	OID30780	no_MHC	UKB
rs72645662	4	72681568	GC	ENSG00000145321	bipolar	C	1529	rs116534051	unconditioned	2.22885e-08	0.952371	5.60447e-10	0.0239238	0.0237051	17.6192	OID30780	no_MHC	UKB
rs72645662	4	72681568	GC	ENSG00000145321	bipolar	C	1515	rs1352846	unconditioned	2.09352e-09	0.970563	5.233e-11	0.0242552	0.00518158	19.9844	OID30780	no_MHC	UKB
rs72645662	4	72681568	GC	ENSG00000145321	bipolar	C	1510	rs1377531	unconditioned	4.16685e-18	0.967237	1.04071e-19	0.0241489	0.00861385	40.0194	OID30780	no_MHC	UKB
rs72645662	4	72681568	GC	ENSG00000145321	bipolar	C	1510	rs143052621	unconditioned	1.59427e-49	0.964555	3.98226e-51	0.0240819	0.0113633	112.36	OID30780	no_MHC	UKB
rs72645662	4	72681568	GC	ENSG00000145321	bipolar	C	1511	rs146519728	unconditioned	5.92827e-69	0.823691	1.51101e-70	0.0208389	0.15547	157.099	OID30780	no_MHC	UKB
rs72645662	4	72681568	GC	ENSG00000145321	bipolar	C	1559	rs2101639	unconditioned	9.58956e-23	0.962185	2.43708e-24	0.0244395	0.0133753	50.6988	OID30780	no_MHC	UKB
rs72645662	4	72681568	GC	ENSG00000145321	bipolar	C	1520	rs222054	unconditioned	5.20874e-142	0.969182	1.30507e-143	0.0242768	0.00654092	325.317	OID30780	no_MHC	UKB
rs72645662	4	72681568	GC	ENSG00000145321	bipolar	C	1542	rs28437159	unconditioned	1.53933e-20	0.969184	3.87075e-22	0.0243642	0.00645216	45.6204	OID30780	no_MHC	UKB
rs72645662	4	72681568	GC	ENSG00000145321	bipolar	C	1553	rs28889094	unconditioned	1.38639e-44	0.97042	3.49248e-46	0.0244409	0.00513894	100.987	OID30780	no_MHC	UKB
rs72645662	4	72681568	GC	ENSG00000145321	bipolar	C	1519	rs34956656	unconditioned	7.71918e-18	0.969926	1.93391e-19	0.024294	0.00577949	39.4028	OID30780	no_MHC	UKB
rs72645662	4	72681568	GC	ENSG00000145321	bipolar	C	1514	rs35887244	unconditioned	1.10767e-20	0.968843	2.77024e-22	0.0242236	0.00693386	45.9494	OID30780	no_MHC	UKB
rs72645662	4	72681568	GC	ENSG00000145321	bipolar	C	1510	rs4306925	unconditioned	3.46876e-09	0.947805	8.66377e-11	0.0236444	0.0285508	19.4795	OID30780	no_MHC	UKB
rs72645662	4	72681568	GC	ENSG00000145321	bipolar	C	1559	rs56393564	unconditioned	8.30014e-43	0.97063	2.09448e-44	0.0244883	0.00488185	96.8949	OID30780	no_MHC	UKB
rs72645662	4	72681568	GC	ENSG00000145321	bipolar	C	1517	rs58961604	unconditioned	0.000322791	0.961105	8.08144e-06	0.0240479	0.0145159	8.03851	OID30780	no_MHC	UKB
rs72645662	4	72681568	GC	ENSG00000145321	bipolar	C	1512	rs61671378	unconditioned	1.40626e-34	0.969824	3.51356e-36	0.0242253	0.00595111	77.947	OID30780	no_MHC	UKB
rs72645662	4	72681568	GC	ENSG00000145321	bipolar	C	1537	rs62302199	unconditioned	1.14525e-06	0.934056	2.96273e-08	0.024122	0.0418207	13.6799	OID30780	no_MHC	UKB
rs72645662	4	72681568	GC	ENSG00000145321	bipolar	C	1639	rs62320847	unconditioned	5.36872e-16	0.969386	1.3764e-17	0.0248468	0.00576677	35.1608	OID30780	no_MHC	UKB
rs72645662	4	72681568	GC	ENSG00000145321	bipolar	C	1515	rs62321514	unconditioned	5.06151e-19	0.958456	1.26684e-20	0.0239716	0.0175726	42.1275	OID30780	no_MHC	UKB
rs72645662	4	72681568	GC	ENSG00000145321	bipolar	C	1552	rs66917719	unconditioned	2.2967e-09	0.966849	5.8312e-11	0.0245392	0.0086117	19.8918	OID30780	no_MHC	UKB
rs72645662	4	72681568	GC	ENSG00000145321	bipolar	C	1509	rs6837708	unconditioned	1.75581e-15	0.911731	4.38372e-17	0.0226975	0.0655714	33.9758	OID30780	no_MHC	UKB
rs72645662	4	72681568	GC	ENSG00000145321	bipolar	C	1547	rs705117	unconditioned	1.35216e-30	0.967969	3.40284e-32	0.0243521	0.00767911	68.7758	OID30780	no_MHC	UKB
rs72645662	4	72681568	GC	ENSG00000145321	bipolar	C	1514	rs74706296	unconditioned	4.15085e-20	0.967711	1.03817e-21	0.0241953	0.00809397	44.6284	OID30780	no_MHC	UKB
rs72645662	4	72681568	GC	ENSG00000145321	bipolar	C	1514	rs75091381	unconditioned	0.000416231	0.95545	1.04159e-05	0.0238893	0.0202343	7.78427	OID30780	no_MHC	UKB
rs72645662	4	72681568	GC	ENSG00000145321	bipolar	C	1516	rs76714399	unconditioned	6.81576e-08	0.73532	1.70545e-09	0.0181528	0.246527	16.5014	OID30780	no_MHC	UKB
rs72645662	4	72681568	GC	ENSG00000145321	bipolar	C	1514	rs76739388	unconditioned	4.44096e-05	0.964709	1.1109e-06	0.024121	0.0111247	10.0221	OID30780	no_MHC	UKB
rs72645662	4	72681568	GC	ENSG00000145321	bipolar	C	1594	rs7676932	unconditioned	4.76588e-13	0.967957	1.21938e-14	0.0247584	0.00728485	28.3721	OID30780	no_MHC	UKB
rs72645662	4	72681568	GC	ENSG00000145321	bipolar	C	1521	rs768029	unconditioned	0.00599769	0.952763	0.00015045	0.0238826	0.0172058	5.11638	OID30780	no_MHC	UKB
rs72645662	4	72681568	GC	ENSG00000145321	bipolar	C	1542	rs7688650	unconditioned	0.000336302	0.968307	8.47944e-06	0.0244077	0.00694071	7.9975	OID30780	no_MHC	UKB
rs72645662	4	72681568	GC	ENSG00000145321	bipolar	C	1510	rs7692859	unconditioned	0.0065609	0.953535	0.000163976	0.0238157	0.0159244	5.02663	OID30780	no_MHC	UKB
rs72645662	4	72681568	GC	ENSG00000145321	bipolar	C	1510	rs78657655	unconditioned	1.17751e-67	0.899564	2.95006e-69	0.0224592	0.0779766	154.11	OID30780	no_MHC	UKB
rs72645662	4	72681568	GC	ENSG00000145321	bipolar	C	1527	rs79444700	unconditioned	1.45053e-45	0.954669	3.64032e-47	0.0239374	0.021394	103.244	OID30780	no_MHC	UKB
rs72645662	4	72681568	GC	ENSG00000145321	bipolar_noukb	C	2319	unconditioned	unconditioned	0	0.954912	0	0.0401159	0.0049721	10413.9	OID30780	no_MHC	UKB
rs72645662	4	72681568	GC	ENSG00000145321	bipolar_noukb	C	1584	rs10518090	unconditioned	1.75042e-38	0.961738	4.51394e-40	0.0247876	0.0134741	86.9384	OID30780	no_MHC	UKB
rs72645662	4	72681568	GC	ENSG00000145321	bipolar_noukb	C	1516	rs113255725	unconditioned	2.2292e-54	0.959124	5.56233e-56	0.0239152	0.0169613	123.538	OID30780	no_MHC	UKB
rs72645662	4	72681568	GC	ENSG00000145321	bipolar_noukb	C	1513	rs114079292	unconditioned	5.27948e-08	0.957399	1.31617e-09	0.0238492	0.0187515	16.7569	OID30780	no_MHC	UKB
rs72645662	4	72681568	GC	ENSG00000145321	bipolar_noukb	C	1512	rs115331060	unconditioned	1.48917e-05	0.953265	3.71192e-07	0.0237383	0.0229816	11.1147	OID30780	no_MHC	UKB
rs72645662	4	72681568	GC	ENSG00000145321	bipolar_noukb	C	1531	rs116534051	unconditioned	2.22995e-08	0.952813	5.59088e-10	0.0238654	0.0233218	17.6187	OID30780	no_MHC	UKB
rs72645662	4	72681568	GC	ENSG00000145321	bipolar_noukb	C	1516	rs1352846	unconditioned	2.09337e-09	0.970511	5.21769e-11	0.0241845	0.00530491	19.9845	OID30780	no_MHC	UKB
rs72645662	4	72681568	GC	ENSG00000145321	bipolar_noukb	C	1512	rs1377531	unconditioned	4.16519e-18	0.966876	1.03755e-19	0.0240757	0.00904836	40.0198	OID30780	no_MHC	UKB
rs72645662	4	72681568	GC	ENSG00000145321	bipolar_noukb	C	1512	rs143052621	unconditioned	1.59457e-49	0.964665	3.97244e-51	0.0240206	0.0113146	112.36	OID30780	no_MHC	UKB
rs72645662	4	72681568	GC	ENSG00000145321	bipolar_noukb	C	1513	rs146519728	unconditioned	6.1478e-69	0.854035	1.55287e-70	0.0214475	0.124518	157.062	OID30780	no_MHC	UKB
rs72645662	4	72681568	GC	ENSG00000145321	bipolar_noukb	C	1561	rs2101639	unconditioned	9.57822e-23	0.961041	2.42897e-24	0.0243567	0.0146024	50.7	OID30780	no_MHC	UKB
rs72645662	4	72681568	GC	ENSG00000145321	bipolar_noukb	C	1522	rs222054	unconditioned	5.20881e-142	0.969154	1.30148e-143	0.0242087	0.00663683	325.317	OID30780	no_MHC	UKB
rs72645662	4	72681568	GC	ENSG00000145321	bipolar_noukb	C	1544	rs28437159	unconditioned	1.53948e-20	0.969289	3.86075e-22	0.0243017	0.00640926	45.6203	OID30780	no_MHC	UKB
rs72645662	4	72681568	GC	ENSG00000145321	bipolar_noukb	C	1554	rs28889094	unconditioned	1.38658e-44	0.970561	3.48298e-46	0.0243747	0.00506393	100.987	OID30780	no_MHC	UKB
rs72645662	4	72681568	GC	ENSG00000145321	bipolar_noukb	C	1521	rs34956656	unconditioned	7.72039e-18	0.970103	1.92878e-19	0.0242304	0.00566662	39.4027	OID30780	no_MHC	UKB
rs72645662	4	72681568	GC	ENSG00000145321	bipolar_noukb	C	1516	rs35887244	unconditioned	1.10774e-20	0.968917	2.76287e-22	0.0241594	0.00692373	45.9494	OID30780	no_MHC	UKB
rs72645662	4	72681568	GC	ENSG00000145321	bipolar_noukb	C	1512	rs4306925	unconditioned	3.47535e-09	0.949614	8.65722e-11	0.0236285	0.0267573	19.4776	OID30780	no_MHC	UKB
rs72645662	4	72681568	GC	ENSG00000145321	bipolar_noukb	C	1560	rs56393564	unconditioned	8.301e-43	0.970746	2.08847e-44	0.0244185	0.00483565	96.8948	OID30780	no_MHC	UKB
rs72645662	4	72681568	GC	ENSG00000145321	bipolar_noukb	C	1519	rs58961604	unconditioned	0.00032335	0.962466	8.07293e-06	0.0240163	0.0131858	8.03678	OID30780	no_MHC	UKB
rs72645662	4	72681568	GC	ENSG00000145321	bipolar_noukb	C	1514	rs61671378	unconditioned	1.40623e-34	0.969816	3.50421e-36	0.0241609	0.00602332	77.947	OID30780	no_MHC	UKB
rs72645662	4	72681568	GC	ENSG00000145321	bipolar_noukb	C	1539	rs62302199	unconditioned	1.14748e-06	0.9359	2.95637e-08	0.0240726	0.0400267	13.6779	OID30780	no_MHC	UKB
rs72645662	4	72681568	GC	ENSG00000145321	bipolar_noukb	C	1641	rs62320847	unconditioned	5.36859e-16	0.969382	1.3727e-17	0.0247804	0.00583716	35.1608	OID30780	no_MHC	UKB
rs72645662	4	72681568	GC	ENSG00000145321	bipolar_noukb	C	1517	rs62321514	unconditioned	5.04078e-19	0.954516	1.25842e-20	0.0238077	0.0216763	42.1316	OID30780	no_MHC	UKB
rs72645662	4	72681568	GC	ENSG00000145321	bipolar_noukb	C	1554	rs66917719	unconditioned	2.29655e-09	0.966801	5.81746e-11	0.0244816	0.00871776	19.8919	OID30780	no_MHC	UKB
rs72645662	4	72681568	GC	ENSG00000145321	bipolar_noukb	C	1511	rs6837708	unconditioned	1.78442e-15	0.926559	4.4433e-17	0.0230214	0.0504197	33.9597	OID30780	no_MHC	UKB
rs72645662	4	72681568	GC	ENSG00000145321	bipolar_noukb	C	1548	rs705117	unconditioned	1.35206e-30	0.967887	3.39283e-32	0.0242802	0.00783255	68.7759	OID30780	no_MHC	UKB
rs72645662	4	72681568	GC	ENSG00000145321	bipolar_noukb	C	1516	rs74706296	unconditioned	4.15107e-20	0.96777	1.03539e-21	0.0241308	0.00809952	44.6283	OID30780	no_MHC	UKB
rs72645662	4	72681568	GC	ENSG00000145321	bipolar_noukb	C	1516	rs75091381	unconditioned	0.000417313	0.957941	1.04133e-05	0.0238859	0.017745	7.78167	OID30780	no_MHC	UKB
rs72645662	4	72681568	GC	ENSG00000145321	bipolar_noukb	C	1518	rs76714399	unconditioned	3.9084e-05	0.965159	9.75289e-07	0.0240735	0.0107279	10.1498	OID30780	no_MHC	UKB
rs72645662	4	72681568	GC	ENSG00000145321	bipolar_noukb	C	1516	rs76739388	unconditioned	4.44054e-05	0.964641	1.10782e-06	0.0240545	0.0112587	10.0221	OID30780	no_MHC	UKB
rs72645662	4	72681568	GC	ENSG00000145321	bipolar_noukb	C	1596	rs7676932	unconditioned	4.76674e-13	0.968154	1.21544e-14	0.0246791	0.00716649	28.3719	OID30780	no_MHC	UKB
rs72645662	4	72681568	GC	ENSG00000145321	bipolar_noukb	C	1523	rs768029	unconditioned	0.00599833	0.952847	0.00015004	0.0238169	0.0171878	5.11627	OID30780	no_MHC	UKB
rs72645662	4	72681568	GC	ENSG00000145321	bipolar_noukb	C	1544	rs7688650	unconditioned	0.00033623	0.968127	8.45769e-06	0.0243455	0.00718278	7.99771	OID30780	no_MHC	UKB
rs72645662	4	72681568	GC	ENSG00000145321	bipolar_noukb	C	1512	rs7692859	unconditioned	0.00656269	0.953805	0.000163583	0.023759	0.0157097	5.02636	OID30780	no_MHC	UKB
rs72645662	4	72681568	GC	ENSG00000145321	bipolar_noukb	C	1512	rs78657655	unconditioned	1.21329e-67	0.926489	3.02775e-69	0.02307	0.0504411	154.08	OID30780	no_MHC	UKB
rs72645662	4	72681568	GC	ENSG00000145321	bipolar_noukb	C	1529	rs79444700	unconditioned	1.45483e-45	0.957417	3.64067e-47	0.0239405	0.0186427	103.241	OID30780	no_MHC	UKB
rs72645662	4	72681568	GC	ENSG00000145321	depression_Als_noukb_included	C	2289	unconditioned	unconditioned	0	0.968821	0	0.0244897	0.00668979	10419.9	OID30780	no_MHC	UKB
rs72645662	4	72681568	GC	ENSG00000145321	depression_Als_noukb_included	C	1569	rs10518090	unconditioned	1.78481e-38	0.980637	3.04209e-40	0.0167117	0.00265084	86.9189	OID30780	no_MHC	UKB
rs72645662	4	72681568	GC	ENSG00000145321	depression_Als_noukb_included	C	1504	rs113255725	unconditioned	2.24002e-54	0.963887	3.77108e-56	0.0162072	0.0199058	123.533	OID30780	no_MHC	UKB
rs72645662	4	72681568	GC	ENSG00000145321	depression_Als_noukb_included	C	1500	rs114079292	unconditioned	0.00310327	0.869572	5.21074e-05	0.0144883	0.112785	5.7753	OID30780	no_MHC	UKB
rs72645662	4	72681568	GC	ENSG00000145321	depression_Als_noukb_included	C	1500	rs115331060	unconditioned	1.52434e-05	0.975775	2.5601e-07	0.0163801	0.00782943	11.0914	OID30780	no_MHC	UKB
rs72645662	4	72681568	GC	ENSG00000145321	depression_Als_noukb_included	C	1519	rs116534051	unconditioned	2.27933e-08	0.973952	3.86429e-10	0.0165025	0.00954574	17.5968	OID30780	no_MHC	UKB
rs72645662	4	72681568	GC	ENSG00000145321	depression_Als_noukb_included	C	1505	rs1352846	unconditioned	2.10853e-09	0.977516	3.54929e-11	0.0164485	0.00603579	19.9773	OID30780	no_MHC	UKB
rs72645662	4	72681568	GC	ENSG00000145321	depression_Als_noukb_included	C	1500	rs1377531	unconditioned	3.86352e-18	0.896817	6.5241e-20	0.0150559	0.0881268	40.095	OID30780	no_MHC	UKB
rs72645662	4	72681568	GC	ENSG00000145321	depression_Als_noukb_included	C	1500	rs143052621	unconditioned	1.59145e-49	0.962877	2.67496e-51	0.0161634	0.0209593	112.362	OID30780	no_MHC	UKB
rs72645662	4	72681568	GC	ENSG00000145321	depression_Als_noukb_included	C	1501	rs146519728	unconditioned	7.0141e-69	0.974626	1.17871e-70	0.0163695	0.00900426	156.93	OID30780	no_MHC	UKB
rs72645662	4	72681568	GC	ENSG00000145321	depression_Als_noukb_included	C	1549	rs2101639	unconditioned	9.68738e-23	0.972003	1.64975e-24	0.0165416	0.0114557	50.6886	OID30780	no_MHC	UKB
rs72645662	4	72681568	GC	ENSG00000145321	depression_Als_noukb_included	C	1510	rs222054	unconditioned	5.26006e-142	0.978748	8.87827e-144	0.0165152	0.00473724	325.307	OID30780	no_MHC	UKB
rs72645662	4	72681568	GC	ENSG00000145321	depression_Als_noukb_included	C	1532	rs28437159	unconditioned	1.5524e-20	0.977406	2.69772e-22	0.0169794	0.00561471	45.6119	OID30780	no_MHC	UKB
rs72645662	4	72681568	GC	ENSG00000145321	depression_Als_noukb_included	C	1543	rs28889094	unconditioned	1.39797e-44	0.978522	2.40387e-46	0.0168215	0.00465637	100.979	OID30780	no_MHC	UKB
rs72645662	4	72681568	GC	ENSG00000145321	depression_Als_noukb_included	C	1509	rs34956656	unconditioned	7.74193e-18	0.972775	1.30571e-19	0.0163955	0.0108291	39.3999	OID30780	no_MHC	UKB
rs72645662	4	72681568	GC	ENSG00000145321	depression_Als_noukb_included	C	1504	rs35887244	unconditioned	1.11823e-20	0.97808	1.88087e-22	0.0164459	0.00547392	45.94	OID30780	no_MHC	UKB
rs72645662	4	72681568	GC	ENSG00000145321	depression_Als_noukb_included	C	1500	rs4306925	unconditioned	3.56793e-09	0.974899	5.99097e-11	0.0163609	0.00873993	19.4513	OID30780	no_MHC	UKB
rs72645662	4	72681568	GC	ENSG00000145321	depression_Als_noukb_included	C	1549	rs56393564	unconditioned	8.38719e-43	0.980805	1.45119e-44	0.0169681	0.00222717	96.8845	OID30780	no_MHC	UKB
rs72645662	4	72681568	GC	ENSG00000145321	depression_Als_noukb_included	C	1507	rs58961604	unconditioned	0.000324763	0.96656	5.46821e-06	0.0162576	0.0168524	8.03241	OID30780	no_MHC	UKB
rs72645662	4	72681568	GC	ENSG00000145321	depression_Als_noukb_included	C	1502	rs61671378	unconditioned	1.42201e-34	0.980683	2.3883e-36	0.016468	0.00284851	77.9358	OID30780	no_MHC	UKB
rs72645662	4	72681568	GC	ENSG00000145321	depression_Als_noukb_included	C	1527	rs62302199	unconditioned	1.20157e-06	0.979984	2.03264e-08	0.0165745	0.00344007	13.6319	OID30780	no_MHC	UKB
rs72645662	4	72681568	GC	ENSG00000145321	depression_Als_noukb_included	C	1624	rs62320847	unconditioned	5.42556e-16	0.979652	9.33766e-18	0.0168568	0.00349095	35.1502	OID30780	no_MHC	UKB
rs72645662	4	72681568	GC	ENSG00000145321	depression_Als_noukb_included	C	1505	rs62321514	unconditioned	5.16487e-19	0.978034	8.69255e-21	0.0164549	0.00551152	42.1072	OID30780	no_MHC	UKB
rs72645662	4	72681568	GC	ENSG00000145321	depression_Als_noukb_included	C	1542	rs66917719	unconditioned	2.32417e-09	0.978408	3.94807e-11	0.0166153	0.00497642	19.8799	OID30780	no_MHC	UKB
rs72645662	4	72681568	GC	ENSG00000145321	depression_Als_noukb_included	C	1499	rs6837708	unconditioned	1.85341e-15	0.962419	3.11124e-17	0.0161343	0.0214472	33.9218	OID30780	no_MHC	UKB
rs72645662	4	72681568	GC	ENSG00000145321	depression_Als_noukb_included	C	1538	rs705117	unconditioned	1.36304e-30	0.975761	2.37383e-32	0.0169862	0.00725293	68.7678	OID30780	no_MHC	UKB
rs72645662	4	72681568	GC	ENSG00000145321	depression_Als_noukb_included	C	1504	rs74706296	unconditioned	4.20048e-20	0.979279	7.06468e-22	0.016466	0.0042553	44.6165	OID30780	no_MHC	UKB
rs72645662	4	72681568	GC	ENSG00000145321	depression_Als_noukb_included	C	1504	rs75091381	unconditioned	0.000415758	0.954272	7.00073e-06	0.0160392	0.0292658	7.78541	OID30780	no_MHC	UKB
rs72645662	4	72681568	GC	ENSG00000145321	depression_Als_noukb_included	C	1506	rs76714399	unconditioned	3.4934e-05	0.862653	5.88322e-07	0.014405	0.122906	10.2621	OID30780	no_MHC	UKB
rs72645662	4	72681568	GC	ENSG00000145321	depression_Als_noukb_included	C	1504	rs76739388	unconditioned	4.4886e-05	0.975014	7.55513e-07	0.0164027	0.0085372	10.0114	OID30780	no_MHC	UKB
rs72645662	4	72681568	GC	ENSG00000145321	depression_Als_noukb_included	C	1584	rs7676932	unconditioned	4.73933e-13	0.962556	8.3786e-15	0.0169964	0.0204477	28.3777	OID30780	no_MHC	UKB
rs72645662	4	72681568	GC	ENSG00000145321	depression_Als_noukb_included	C	1511	rs768029	unconditioned	0.00585146	0.919665	9.88483e-05	0.0154769	0.0589076	5.14106	OID30780	no_MHC	UKB
rs72645662	4	72681568	GC	ENSG00000145321	depression_Als_noukb_included	C	1532	rs7688650	unconditioned	0.000334583	0.963186	5.6672e-06	0.0162943	0.0201791	8.00263	OID30780	no_MHC	UKB
rs72645662	4	72681568	GC	ENSG00000145321	depression_Als_noukb_included	C	1500	rs7692859	unconditioned	0.00636403	0.923667	0.000106858	0.0154548	0.054407	5.05709	OID30780	no_MHC	UKB
rs72645662	4	72681568	GC	ENSG00000145321	depression_Als_noukb_included	C	1500	rs78657655	unconditioned	1.26331e-67	0.965274	2.12309e-69	0.0162037	0.0185227	154.039	OID30780	no_MHC	UKB
rs72645662	4	72681568	GC	ENSG00000145321	depression_Als_noukb_included	C	1517	rs79444700	unconditioned	1.48423e-45	0.976875	2.53321e-47	0.0166664	0.00645861	103.221	OID30780	no_MHC	UKB
rs72645662	4	72681568	GC	ENSG00000145321	depression_Als_ukb_included	C	2339	unconditioned	unconditioned	0	0.970487	0	0.020479	0.00903387	10419.9	OID30780	no_MHC	UKB
rs72645662	4	72681568	GC	ENSG00000145321	depression_Als_ukb_included	C	1581	rs10518090	unconditioned	1.79226e-38	0.984727	2.38971e-40	0.0131277	0.00214491	86.9148	OID30780	no_MHC	UKB
rs72645662	4	72681568	GC	ENSG00000145321	depression_Als_ukb_included	C	1513	rs113255725	unconditioned	2.23839e-54	0.96312	2.94103e-56	0.0126302	0.0242502	123.534	OID30780	no_MHC	UKB
rs72645662	4	72681568	GC	ENSG00000145321	depression_Als_ukb_included	C	1510	rs114079292	unconditioned	5.40838e-08	0.980779	7.08549e-10	0.0128427	0.00637848	16.7327	OID30780	no_MHC	UKB
rs72645662	4	72681568	GC	ENSG00000145321	depression_Als_ukb_included	C	1509	rs115331060	unconditioned	1.53358e-05	0.981682	2.00816e-07	0.0128493	0.00545364	11.0853	OID30780	no_MHC	UKB
rs72645662	4	72681568	GC	ENSG00000145321	depression_Als_ukb_included	C	1528	rs116534051	unconditioned	2.29214e-08	0.9794	3.03357e-10	0.0129544	0.00764527	17.5912	OID30780	no_MHC	UKB
rs72645662	4	72681568	GC	ENSG00000145321	depression_Als_ukb_included	C	1514	rs1352846	unconditioned	2.10558e-09	0.976165	2.76181e-11	0.0127929	0.0110421	19.9787	OID30780	no_MHC	UKB
rs72645662	4	72681568	GC	ENSG00000145321	depression_Als_ukb_included	C	1509	rs1377531	unconditioned	4.22866e-18	0.981595	5.53737e-20	0.0128483	0.00555708	40.0046	OID30780	no_MHC	UKB
rs72645662	4	72681568	GC	ENSG00000145321	depression_Als_ukb_included	C	1509	rs143052621	unconditioned	1.6109e-49	0.974582	2.11062e-51	0.0127565	0.0126617	112.35	OID30780	no_MHC	UKB
rs72645662	4	72681568	GC	ENSG00000145321	depression_Als_ukb_included	C	1510	rs146519728	unconditioned	7.06892e-69	0.982092	9.26007e-71	0.0128601	0.00504762	156.923	OID30780	no_MHC	UKB
rs72645662	4	72681568	GC	ENSG00000145321	depression_Als_ukb_included	C	1558	rs2101639	unconditioned	9.6119e-23	0.964424	1.28423e-24	0.0128628	0.0227137	50.6965	OID30780	no_MHC	UKB
rs72645662	4	72681568	GC	ENSG00000145321	depression_Als_ukb_included	C	1519	rs222054	unconditioned	5.28455e-142	0.983269	6.9491e-144	0.012926	0.00380516	325.302	OID30780	no_MHC	UKB
rs72645662	4	72681568	GC	ENSG00000145321	depression_Als_ukb_included	C	1541	rs28437159	unconditioned	1.56393e-20	0.984678	2.06264e-22	0.0129844	0.00233746	45.6045	OID30780	no_MHC	UKB
rs72645662	4	72681568	GC	ENSG00000145321	depression_Als_ukb_included	C	1552	rs28889094	unconditioned	1.40733e-44	0.985079	1.85662e-46	0.0129937	0.00192759	100.972	OID30780	no_MHC	UKB
rs72645662	4	72681568	GC	ENSG00000145321	depression_Als_ukb_included	C	1518	rs34956656	unconditioned	7.78524e-18	0.978238	1.02452e-19	0.0128645	0.00889788	39.3943	OID30780	no_MHC	UKB
rs72645662	4	72681568	GC	ENSG00000145321	depression_Als_ukb_included	C	1513	rs35887244	unconditioned	1.12119e-20	0.980677	1.47105e-22	0.0128604	0.00646267	45.9373	OID30780	no_MHC	UKB
rs72645662	4	72681568	GC	ENSG00000145321	depression_Als_ukb_included	C	1509	rs4306925	unconditioned	3.5889e-09	0.980635	4.69946e-11	0.0128343	0.00653025	19.4454	OID30780	no_MHC	UKB
rs72645662	4	72681568	GC	ENSG00000145321	depression_Als_ukb_included	C	1558	rs56393564	unconditioned	8.42577e-43	0.985327	1.11417e-44	0.0130276	0.00164537	96.8799	OID30780	no_MHC	UKB
rs72645662	4	72681568	GC	ENSG00000145321	depression_Als_ukb_included	C	1516	rs58961604	unconditioned	0.000319727	0.951411	4.2008e-06	0.0124645	0.0358001	8.04804	OID30780	no_MHC	UKB
rs72645662	4	72681568	GC	ENSG00000145321	depression_Als_ukb_included	C	1511	rs61671378	unconditioned	1.42719e-34	0.984263	1.86933e-36	0.012889	0.00284767	77.9322	OID30780	no_MHC	UKB
rs72645662	4	72681568	GC	ENSG00000145321	depression_Als_ukb_included	C	1536	rs62302199	unconditioned	1.20634e-06	0.983894	1.59315e-08	0.0129907	0.00311401	13.6279	OID30780	no_MHC	UKB
rs72645662	4	72681568	GC	ENSG00000145321	depression_Als_ukb_included	C	1638	rs62320847	unconditioned	5.45104e-16	0.984261	7.40323e-18	0.0133652	0.00237406	35.1456	OID30780	no_MHC	UKB
rs72645662	4	72681568	GC	ENSG00000145321	depression_Als_ukb_included	C	1514	rs62321514	unconditioned	5.19195e-19	0.983149	6.81452e-21	0.0129	0.00395078	42.102	OID30780	no_MHC	UKB
rs72645662	4	72681568	GC	ENSG00000145321	depression_Als_ukb_included	C	1551	rs66917719	unconditioned	2.32446e-09	0.978543	3.09424e-11	0.0130176	0.00843962	19.8798	OID30780	no_MHC	UKB
rs72645662	4	72681568	GC	ENSG00000145321	depression_Als_ukb_included	C	1508	rs6837708	unconditioned	1.88936e-15	0.981062	2.47301e-17	0.0128352	0.00610332	33.9025	OID30780	no_MHC	UKB
rs72645662	4	72681568	GC	ENSG00000145321	depression_Als_ukb_included	C	1547	rs705117	unconditioned	1.37472e-30	0.984116	1.81661e-32	0.0130016	0.00288276	68.7593	OID30780	no_MHC	UKB
rs72645662	4	72681568	GC	ENSG00000145321	depression_Als_ukb_included	C	1513	rs74706296	unconditioned	4.21914e-20	0.983634	5.5344e-22	0.0128992	0.00346638	44.6121	OID30780	no_MHC	UKB
rs72645662	4	72681568	GC	ENSG00000145321	depression_Als_ukb_included	C	1513	rs75091381	unconditioned	0.000425089	0.975278	5.57906e-06	0.0127885	0.0115028	7.76321	OID30780	no_MHC	UKB
rs72645662	4	72681568	GC	ENSG00000145321	depression_Als_ukb_included	C	1515	rs76714399	unconditioned	3.95306e-05	0.974037	5.19342e-07	0.0127835	0.0131392	10.1384	OID30780	no_MHC	UKB
rs72645662	4	72681568	GC	ENSG00000145321	depression_Als_ukb_included	C	1513	rs76739388	unconditioned	4.51642e-05	0.980902	5.92754e-07	0.0128676	0.00618463	10.0052	OID30780	no_MHC	UKB
rs72645662	4	72681568	GC	ENSG00000145321	depression_Als_ukb_included	C	1593	rs7676932	unconditioned	4.77951e-13	0.970736	6.59251e-15	0.0133737	0.0158902	28.3693	OID30780	no_MHC	UKB
rs72645662	4	72681568	GC	ENSG00000145321	depression_Als_ukb_included	C	1520	rs768029	unconditioned	0.00617624	0.97218	8.13744e-05	0.0128001	0.00876214	5.08705	OID30780	no_MHC	UKB
rs72645662	4	72681568	GC	ENSG00000145321	depression_Als_ukb_included	C	1541	rs7688650	unconditioned	0.000338284	0.973184	4.55601e-06	0.0130935	0.0133798	7.99163	OID30780	no_MHC	UKB
rs72645662	4	72681568	GC	ENSG00000145321	depression_Als_ukb_included	C	1509	rs7692859	unconditioned	0.00683613	0.972172	8.94983e-05	0.0127194	0.00818288	4.98553	OID30780	no_MHC	UKB
rs72645662	4	72681568	GC	ENSG00000145321	depression_Als_ukb_included	C	1509	rs78657655	unconditioned	1.27473e-67	0.97364	1.6703e-69	0.0127441	0.0136163	154.03	OID30780	no_MHC	UKB
rs72645662	4	72681568	GC	ENSG00000145321	depression_Als_ukb_included	C	1526	rs79444700	unconditioned	1.49254e-45	0.982282	1.9623e-47	0.0129096	0.00480874	103.216	OID30780	no_MHC	UKB
rs72645662	4	72681568	GC	ENSG00000145321	schizophrenia	C	2387	unconditioned	unconditioned	0	0.911173	0	0.0756181	0.0132091	10420	OID30780	no_MHC	UKB
rs72645662	4	72681568	GC	ENSG00000145321	schizophrenia	C	1585	rs10518090	unconditioned	1.73361e-38	0.952502	7.54134e-40	0.0414286	0.0060691	86.948	OID30780	no_MHC	UKB
rs72645662	4	72681568	GC	ENSG00000145321	schizophrenia	C	1517	rs113255725	unconditioned	2.19897e-54	0.946158	9.45162e-56	0.0406545	0.0131877	123.552	OID30780	no_MHC	UKB
rs72645662	4	72681568	GC	ENSG00000145321	schizophrenia	C	1514	rs114079292	unconditioned	4.35142e-08	0.789104	1.87656e-09	0.0338534	0.177042	16.9502	OID30780	no_MHC	UKB
rs72645662	4	72681568	GC	ENSG00000145321	schizophrenia	C	1513	rs115331060	unconditioned	1.47308e-05	0.94297	6.31513e-07	0.0404087	0.0166062	11.1256	OID30780	no_MHC	UKB
rs72645662	4	72681568	GC	ENSG00000145321	schizophrenia	C	1532	rs116534051	unconditioned	2.20437e-08	0.941899	9.56542e-10	0.0408546	0.0172465	17.6302	OID30780	no_MHC	UKB
rs72645662	4	72681568	GC	ENSG00000145321	schizophrenia	C	1518	rs1352846	unconditioned	2.03556e-09	0.943703	8.73203e-11	0.0404666	0.0158307	20.0125	OID30780	no_MHC	UKB
rs72645662	4	72681568	GC	ENSG00000145321	schizophrenia	C	1513	rs1377531	unconditioned	4.10598e-18	0.953118	1.75973e-19	0.0408425	0.00603969	40.0341	OID30780	no_MHC	UKB
rs72645662	4	72681568	GC	ENSG00000145321	schizophrenia	C	1513	rs143052621	unconditioned	1.56276e-49	0.945455	6.69896e-51	0.0405141	0.0140305	112.38	OID30780	no_MHC	UKB
rs72645662	4	72681568	GC	ENSG00000145321	schizophrenia	C	1514	rs146519728	unconditioned	6.66162e-69	0.9255	2.85915e-70	0.0396875	0.0348124	156.982	OID30780	no_MHC	UKB
rs72645662	4	72681568	GC	ENSG00000145321	schizophrenia	C	1562	rs2101639	unconditioned	6.49649e-23	0.651835	2.92317e-24	0.0290109	0.319154	51.0882	OID30780	no_MHC	UKB
rs72645662	4	72681568	GC	ENSG00000145321	schizophrenia	C	1523	rs222054	unconditioned	5.08603e-142	0.946331	2.2132e-143	0.0411674	0.0125019	325.341	OID30780	no_MHC	UKB
rs72645662	4	72681568	GC	ENSG00000145321	schizophrenia	C	1545	rs28437159	unconditioned	1.5037e-20	0.946754	6.96802e-22	0.0438624	0.00938343	45.6438	OID30780	no_MHC	UKB
rs72645662	4	72681568	GC	ENSG00000145321	schizophrenia	C	1556	rs28889094	unconditioned	1.3592e-44	0.951394	6.24485e-46	0.0437068	0.00489928	101.007	OID30780	no_MHC	UKB
rs72645662	4	72681568	GC	ENSG00000145321	schizophrenia	C	1522	rs34956656	unconditioned	7.16815e-18	0.900699	3.09798e-19	0.0388666	0.060434	39.4769	OID30780	no_MHC	UKB
rs72645662	4	72681568	GC	ENSG00000145321	schizophrenia	C	1517	rs35887244	unconditioned	1.0893e-20	0.952782	4.68121e-22	0.0409391	0.00627919	45.9662	OID30780	no_MHC	UKB
rs72645662	4	72681568	GC	ENSG00000145321	schizophrenia	C	1513	rs4306925	unconditioned	3.46863e-09	0.947773	1.48808e-10	0.0406489	0.0115781	19.4795	OID30780	no_MHC	UKB
rs72645662	4	72681568	GC	ENSG00000145321	schizophrenia	C	1562	rs56393564	unconditioned	8.1007e-43	0.947313	3.55463e-44	0.0415574	0.0111298	96.9192	OID30780	no_MHC	UKB
rs72645662	4	72681568	GC	ENSG00000145321	schizophrenia	C	1520	rs58961604	unconditioned	0.000310466	0.924423	1.33704e-05	0.0397754	0.0354781	8.07744	OID30780	no_MHC	UKB
rs72645662	4	72681568	GC	ENSG00000145321	schizophrenia	C	1514	rs61671378	unconditioned	1.55751e-34	0.953788	6.67587e-36	0.0408765	0.00533568	77.8448	OID30780	no_MHC	UKB
rs72645662	4	72681568	GC	ENSG00000145321	schizophrenia	C	1540	rs62302199	unconditioned	1.16259e-06	0.948211	5.03613e-08	0.0410642	0.0107235	13.6649	OID30780	no_MHC	UKB
rs72645662	4	72681568	GC	ENSG00000145321	schizophrenia	C	1642	rs62320847	unconditioned	5.26256e-16	0.950228	2.29626e-17	0.0414539	0.0083178	35.1807	OID30780	no_MHC	UKB
rs72645662	4	72681568	GC	ENSG00000145321	schizophrenia	C	1518	rs62321514	unconditioned	4.84501e-19	0.917453	2.08628e-20	0.0394627	0.0430844	42.1712	OID30780	no_MHC	UKB
rs72645662	4	72681568	GC	ENSG00000145321	schizophrenia	C	1555	rs66917719	unconditioned	1.80309e-09	0.759058	8.09137e-11	0.0338557	0.207086	20.1338	OID30780	no_MHC	UKB
rs72645662	4	72681568	GC	ENSG00000145321	schizophrenia	C	1512	rs6837708	unconditioned	1.7662e-15	0.917113	7.56843e-17	0.0392559	0.0436314	33.9699	OID30780	no_MHC	UKB
rs72645662	4	72681568	GC	ENSG00000145321	schizophrenia	C	1551	rs705117	unconditioned	7.13153e-31	0.510521	3.42655e-32	0.0240641	0.465415	69.4156	OID30780	no_MHC	UKB
rs72645662	4	72681568	GC	ENSG00000145321	schizophrenia	C	1517	rs74706296	unconditioned	4.07287e-20	0.949534	1.75045e-21	0.0407996	0.00966603	44.6474	OID30780	no_MHC	UKB
rs72645662	4	72681568	GC	ENSG00000145321	schizophrenia	C	1517	rs75091381	unconditioned	0.000397084	0.911503	1.70787e-05	0.039155	0.0489282	7.83136	OID30780	no_MHC	UKB
rs72645662	4	72681568	GC	ENSG00000145321	schizophrenia	C	1520	rs76714399	unconditioned	1.66584e-33	0.873167	7.18315e-35	0.037562	0.0892711	75.475	OID30780	no_MHC	UKB
rs72645662	4	72681568	GC	ENSG00000145321	schizophrenia	C	1517	rs76739388	unconditioned	4.34271e-05	0.943378	1.86651e-06	0.0405307	0.0160459	10.0444	OID30780	no_MHC	UKB
rs72645662	4	72681568	GC	ENSG00000145321	schizophrenia	C	1597	rs7676932	unconditioned	4.59211e-13	0.932675	2.07567e-14	0.0421325	0.0251924	28.4093	OID30780	no_MHC	UKB
rs72645662	4	72681568	GC	ENSG00000145321	schizophrenia	C	1524	rs768029	unconditioned	0.00589652	0.936697	0.00025501	0.0404933	0.016658	5.13339	OID30780	no_MHC	UKB
rs72645662	4	72681568	GC	ENSG00000145321	schizophrenia	C	1545	rs7688650	unconditioned	0.000330766	0.952378	1.42655e-05	0.0410686	0.00620817	8.0141	OID30780	no_MHC	UKB
rs72645662	4	72681568	GC	ENSG00000145321	schizophrenia	C	1513	rs7692859	unconditioned	0.0057383	0.833981	0.000250258	0.0362478	0.123783	5.16059	OID30780	no_MHC	UKB
rs72645662	4	72681568	GC	ENSG00000145321	schizophrenia	C	1513	rs78657655	unconditioned	1.19121e-67	0.909835	5.11121e-69	0.0389877	0.0511768	154.098	OID30780	no_MHC	UKB
rs72645662	4	72681568	GC	ENSG00000145321	schizophrenia	C	1530	rs79444700	unconditioned	1.41691e-45	0.932502	6.55736e-47	0.0431313	0.0243663	103.268	OID30780	no_MHC	UKB
rs79444700	4	72620557	GC	ENSG00000145321	adhd	C	2076	unconditioned	unconditioned	0	0.493111	0	0.0965795	0.410309	10420.6	OID30780	no_MHC	UKB
rs79444700	4	72620557	GC	ENSG00000145321	adhd	C	1334	rs113255725	unconditioned	2.32878e-77	0.841644	3.5001e-78	0.126465	0.0318914	176.454	OID30780	no_MHC	UKB
rs79444700	4	72620557	GC	ENSG00000145321	adhd	C	1362	rs11737702	unconditioned	3.94906e-09	0.858444	5.97038e-10	0.129772	0.0117834	19.3498	OID30780	no_MHC	UKB
rs79444700	4	72620557	GC	ENSG00000145321	adhd	C	1341	rs11939173	unconditioned	0.00111655	0.858705	0.000174414	0.134131	0.00587371	6.79751	OID30780	no_MHC	UKB
rs79444700	4	72620557	GC	ENSG00000145321	adhd	C	1518	rs13140734	unconditioned	0.00174522	0.815832	0.0002822	0.131869	0.0502723	6.35088	OID30780	no_MHC	UKB
rs79444700	4	72620557	GC	ENSG00000145321	adhd	C	1343	rs13142062	unconditioned	1.76285e-09	0.739369	2.7679e-10	0.115946	0.144685	20.1563	OID30780	no_MHC	UKB
rs79444700	4	72620557	GC	ENSG00000145321	adhd	C	1333	rs13148532	unconditioned	3.32245e-06	0.865189	4.99205e-07	0.129992	0.00481561	12.6148	OID30780	no_MHC	UKB
rs79444700	4	72620557	GC	ENSG00000145321	adhd	C	1333	rs143052621	unconditioned	4.7988e-135	0.859237	7.26351e-136	0.130044	0.0107186	309.281	OID30780	no_MHC	UKB
rs79444700	4	72620557	GC	ENSG00000145321	adhd	C	1352	rs145485752	unconditioned	1.36407e-08	0.851548	2.06338e-09	0.12879	0.0196617	18.1102	OID30780	no_MHC	UKB
rs79444700	4	72620557	GC	ENSG00000145321	adhd	C	1334	rs146519728	unconditioned	3.03811e-76	0.856044	4.56622e-77	0.128647	0.01531	173.885	OID30780	no_MHC	UKB
rs79444700	4	72620557	GC	ENSG00000145321	adhd	C	1336	rs16846597	unconditioned	9.13565e-12	0.856908	1.37331e-12	0.1288	0.014292	25.4188	OID30780	no_MHC	UKB
rs79444700	4	72620557	GC	ENSG00000145321	adhd	C	1475	rs2102651	unconditioned	3.65834e-16	0.812256	5.78222e-17	0.128322	0.0594214	35.5444	OID30780	no_MHC	UKB
rs79444700	4	72620557	GC	ENSG00000145321	adhd	C	1403	rs2131033	unconditioned	6.90516e-17	0.609758	1.10313e-17	0.0971181	0.293124	37.2117	OID30780	no_MHC	UKB
rs79444700	4	72620557	GC	ENSG00000145321	adhd	C	1377	rs2131036	unconditioned	4.62544e-15	0.858097	7.33517e-16	0.136074	0.00582927	33.0072	OID30780	no_MHC	UKB
rs79444700	4	72620557	GC	ENSG00000145321	adhd	C	1351	rs222005	unconditioned	4.28848e-12	0.854973	6.46561e-13	0.128886	0.0161411	26.1751	OID30780	no_MHC	UKB
rs79444700	4	72620557	GC	ENSG00000145321	adhd	C	1337	rs222054	unconditioned	3.28048e-19	0.85838	5.12212e-20	0.134019	0.00760118	42.5611	OID30780	no_MHC	UKB
rs79444700	4	72620557	GC	ENSG00000145321	adhd	C	1356	rs2278892	unconditioned	1.41179e-08	0.849193	2.16807e-09	0.13039	0.0204171	18.0758	OID30780	no_MHC	UKB
rs79444700	4	72620557	GC	ENSG00000145321	adhd	C	1336	rs34956656	unconditioned	9.12722e-27	0.863813	1.37167e-27	0.129811	0.00637634	59.9585	OID30780	no_MHC	UKB
rs79444700	4	72620557	GC	ENSG00000145321	adhd	C	1390	rs35481737	unconditioned	7.00937e-215	0.841563	1.11843e-215	0.134257	0.0241799	493.109	OID30780	no_MHC	UKB
rs79444700	4	72620557	GC	ENSG00000145321	adhd	C	1333	rs35887244	unconditioned	4.58362e-45	0.859849	6.88751e-46	0.129193	0.0109577	102.094	OID30780	no_MHC	UKB
rs79444700	4	72620557	GC	ENSG00000145321	adhd	C	1335	rs4306925	unconditioned	4.5614e-19	0.861797	6.86507e-20	0.129695	0.00850855	42.2315	OID30780	no_MHC	UKB
rs79444700	4	72620557	GC	ENSG00000145321	adhd	C	1334	rs58961604	unconditioned	0.0038612	0.851586	0.000580703	0.128058	0.0159149	5.55678	OID30780	no_MHC	UKB
rs79444700	4	72620557	GC	ENSG00000145321	adhd	C	1332	rs62321514	unconditioned	0.00161922	0.855731	0.000243295	0.128563	0.0138435	6.42581	OID30780	no_MHC	UKB
rs79444700	4	72620557	GC	ENSG00000145321	adhd	C	1393	rs705125	unconditioned	1.32198e-24	0.843816	2.08263e-25	0.13291	0.0232732	54.9829	OID30780	no_MHC	UKB
rs79444700	4	72620557	GC	ENSG00000145321	adhd	C	1339	rs72607836	unconditioned	7.24475e-05	0.8602	1.09021e-05	0.129435	0.0102814	9.53265	OID30780	no_MHC	UKB
rs79444700	4	72620557	GC	ENSG00000145321	adhd	C	1336	rs72645662	unconditioned	7.57354e-136	0.853564	1.18259e-136	0.133269	0.0131668	311.127	OID30780	no_MHC	UKB
rs79444700	4	72620557	GC	ENSG00000145321	adhd	C	1337	rs72649599	unconditioned	3.66768e-21	0.841208	5.7276e-22	0.131339	0.0274525	47.0547	OID30780	no_MHC	UKB
rs79444700	4	72620557	GC	ENSG00000145321	adhd	C	1358	rs74537052	unconditioned	2.07826e-203	0.856902	3.28822e-204	0.135571	0.00752668	466.693	OID30780	no_MHC	UKB
rs79444700	4	72620557	GC	ENSG00000145321	adhd	C	1332	rs74706296	unconditioned	0.00401751	0.854759	0.000603757	0.128442	0.0121772	5.51709	OID30780	no_MHC	UKB
rs79444700	4	72620557	GC	ENSG00000145321	adhd	C	1337	rs76714399	unconditioned	0.00134938	0.857845	0.000204498	0.129996	0.0106046	6.60811	OID30780	no_MHC	UKB
rs79444700	4	72620557	GC	ENSG00000145321	adhd	C	1417	rs7676932	unconditioned	2.44315e-20	0.863609	3.6846e-21	0.130238	0.00615396	45.1584	OID30780	no_MHC	UKB
rs79444700	4	72620557	GC	ENSG00000145321	adhd	C	1332	rs7692859	unconditioned	2.21598e-16	0.863056	3.3295e-17	0.129667	0.00727714	36.0457	OID30780	no_MHC	UKB
rs79444700	4	72620557	GC	ENSG00000145321	adhd	C	1337	rs79444700	unconditioned	1.01438e-34	0.85431	1.58398e-35	0.13339	0.0123008	78.2736	OID30780	no_MHC	UKB
rs79444700	4	72620557	GC	ENSG00000145321	alzheimers	C	3753	unconditioned	unconditioned	0	0.935606	0	0.061215	0.00317879	10420	OID30780	no_MHC	UKB
rs79444700	4	72620557	GC	ENSG00000145321	alzheimers	C	1414	rs113255725	unconditioned	2.69633e-77	0.97405	5.47595e-79	0.0197757	0.00617395	176.307	OID30780	no_MHC	UKB
rs79444700	4	72620557	GC	ENSG00000145321	alzheimers	C	1442	rs11737702	unconditioned	4.49912e-09	0.978099	9.16791e-11	0.0199289	0.00197188	19.2194	OID30780	no_MHC	UKB
rs79444700	4	72620557	GC	ENSG00000145321	alzheimers	C	1421	rs11939173	unconditioned	0.00126999	0.977189	2.58084e-05	0.0198564	0.00165885	6.66874	OID30780	no_MHC	UKB
rs79444700	4	72620557	GC	ENSG00000145321	alzheimers	C	1600	rs13140734	unconditioned	0.00207891	0.97436	4.34791e-05	0.020375	0.00314257	6.17591	OID30780	no_MHC	UKB
rs79444700	4	72620557	GC	ENSG00000145321	alzheimers	C	1425	rs13142062	unconditioned	1.63725e-17	0.968015	3.33061e-19	0.0196798	0.0123054	38.6509	OID30780	no_MHC	UKB
rs79444700	4	72620557	GC	ENSG00000145321	alzheimers	C	1413	rs13148532	unconditioned	3.75756e-06	0.978647	7.629e-08	0.019868	0.00148123	12.4917	OID30780	no_MHC	UKB
rs79444700	4	72620557	GC	ENSG00000145321	alzheimers	C	1413	rs143052621	unconditioned	5.35763e-135	0.958458	1.08899e-136	0.0194594	0.022083	309.17	OID30780	no_MHC	UKB
rs79444700	4	72620557	GC	ENSG00000145321	alzheimers	C	1433	rs145485752	unconditioned	1.55075e-08	0.974292	3.15463e-10	0.0198138	0.00589418	17.9819	OID30780	no_MHC	UKB
rs79444700	4	72620557	GC	ENSG00000145321	alzheimers	C	1414	rs146519728	unconditioned	3.4661e-76	0.975955	7.04014e-78	0.0198188	0.00422632	173.753	OID30780	no_MHC	UKB
rs79444700	4	72620557	GC	ENSG00000145321	alzheimers	C	1416	rs16846597	unconditioned	1.04222e-11	0.97752	2.11711e-13	0.0198542	0.0026261	25.2871	OID30780	no_MHC	UKB
rs79444700	4	72620557	GC	ENSG00000145321	alzheimers	C	1562	rs2102651	unconditioned	4.40447e-16	0.978453	9.02929e-18	0.0200571	0.00148977	35.3587	OID30780	no_MHC	UKB
rs79444700	4	72620557	GC	ENSG00000145321	alzheimers	C	1485	rs2131033	unconditioned	1.10687e-16	0.977564	2.28368e-18	0.0201666	0.00226956	36.7398	OID30780	no_MHC	UKB
rs79444700	4	72620557	GC	ENSG00000145321	alzheimers	C	1458	rs2131036	unconditioned	5.27532e-15	0.978734	1.07504e-16	0.019944	0.0013215	32.8757	OID30780	no_MHC	UKB
rs79444700	4	72620557	GC	ENSG00000145321	alzheimers	C	1431	rs222005	unconditioned	4.90623e-12	0.978187	9.97901e-14	0.0198939	0.00191957	26.0405	OID30780	no_MHC	UKB
rs79444700	4	72620557	GC	ENSG00000145321	alzheimers	C	1417	rs222054	unconditioned	3.74095e-19	0.978942	7.59959e-21	0.0198856	0.00117219	42.4298	OID30780	no_MHC	UKB
rs79444700	4	72620557	GC	ENSG00000145321	alzheimers	C	1436	rs2278892	unconditioned	1.62462e-08	0.977315	3.30836e-10	0.0198992	0.00278577	17.9354	OID30780	no_MHC	UKB
rs79444700	4	72620557	GC	ENSG00000145321	alzheimers	C	1416	rs34956656	unconditioned	1.0344e-26	0.979044	2.10063e-28	0.019881	0.00107461	59.8334	OID30780	no_MHC	UKB
rs79444700	4	72620557	GC	ENSG00000145321	alzheimers	C	1473	rs35481737	unconditioned	8.15327e-215	0.978667	1.66375e-216	0.0199693	0.00136418	492.957	OID30780	no_MHC	UKB
rs79444700	4	72620557	GC	ENSG00000145321	alzheimers	C	1413	rs35887244	unconditioned	5.21664e-45	0.978567	1.0592e-46	0.0198676	0.00156525	101.964	OID30780	no_MHC	UKB
rs79444700	4	72620557	GC	ENSG00000145321	alzheimers	C	1416	rs4306925	unconditioned	3.32304e-35	0.968946	6.75316e-37	0.0196798	0.0113739	79.3896	OID30780	no_MHC	UKB
rs79444700	4	72620557	GC	ENSG00000145321	alzheimers	C	1415	rs58961604	unconditioned	1.69088e-23	0.974632	3.43431e-25	0.01979	0.00557844	52.4342	OID30780	no_MHC	UKB
rs79444700	4	72620557	GC	ENSG00000145321	alzheimers	C	1413	rs62321514	unconditioned	5.63794e-25	0.975571	1.14496e-26	0.0198075	0.00462121	55.8351	OID30780	no_MHC	UKB
rs79444700	4	72620557	GC	ENSG00000145321	alzheimers	C	1473	rs705125	unconditioned	1.52389e-24	0.972723	3.11677e-26	0.0198875	0.00738958	54.8408	OID30780	no_MHC	UKB
rs79444700	4	72620557	GC	ENSG00000145321	alzheimers	C	1419	rs72607836	unconditioned	8.22892e-05	0.977183	1.67209e-06	0.0198531	0.00288018	9.40527	OID30780	no_MHC	UKB
rs79444700	4	72620557	GC	ENSG00000145321	alzheimers	C	1417	rs72645662	unconditioned	3.30106e-187	0.974165	6.70763e-189	0.0197886	0.00604683	429.389	OID30780	no_MHC	UKB
rs79444700	4	72620557	GC	ENSG00000145321	alzheimers	C	1417	rs72649599	unconditioned	4.24943e-21	0.97427	8.63525e-23	0.0197922	0.0059376	46.9075	OID30780	no_MHC	UKB
rs79444700	4	72620557	GC	ENSG00000145321	alzheimers	C	1439	rs74537052	unconditioned	4.14348e-230	0.975298	8.4366e-232	0.0198533	0.00484894	528.173	OID30780	no_MHC	UKB
rs79444700	4	72620557	GC	ENSG00000145321	alzheimers	C	1412	rs74706296	unconditioned	0.000561218	0.971688	1.13938e-05	0.0197191	0.00802041	7.4854	OID30780	no_MHC	UKB
rs79444700	4	72620557	GC	ENSG00000145321	alzheimers	C	1418	rs76714399	unconditioned	1.62397e-27	0.970746	3.30023e-29	0.019718	0.00953636	61.6849	OID30780	no_MHC	UKB
rs79444700	4	72620557	GC	ENSG00000145321	alzheimers	C	1498	rs7676932	unconditioned	2.76772e-20	0.978409	5.65304e-22	0.0199823	0.00160825	45.0337	OID30780	no_MHC	UKB
rs79444700	4	72620557	GC	ENSG00000145321	alzheimers	C	1412	rs7692859	unconditioned	2.50752e-16	0.976679	5.09117e-18	0.0198266	0.00349451	35.9221	OID30780	no_MHC	UKB
rs79444700	4	72620557	GC	ENSG00000145321	alzheimers	C	1417	rs79444700	unconditioned	1.1593e-34	0.97617	2.35589e-36	0.0198334	0.00399647	78.1401	OID30780	no_MHC	UKB
rs79444700	4	72620557	GC	ENSG00000145321	alzheimers_noukb	C	3915	unconditioned	unconditioned	0	0.781417	0	0.203633	0.01495	10420.2	OID30780	no_MHC	UKB
rs79444700	4	72620557	GC	ENSG00000145321	alzheimers_noukb	C	1418	rs113255725	unconditioned	2.65549e-77	0.95962	7.49806e-79	0.0270826	0.0132978	176.322	OID30780	no_MHC	UKB
rs79444700	4	72620557	GC	ENSG00000145321	alzheimers_noukb	C	1446	rs11737702	unconditioned	4.40747e-09	0.958114	1.25429e-10	0.0272516	0.0146341	19.24	OID30780	no_MHC	UKB
rs79444700	4	72620557	GC	ENSG00000145321	alzheimers_noukb	C	1426	rs11939173	unconditioned	0.0012506	0.962238	3.54264e-05	0.0272486	0.00922768	6.68413	OID30780	no_MHC	UKB
rs79444700	4	72620557	GC	ENSG00000145321	alzheimers_noukb	C	1606	rs13140734	unconditioned	0.000116882	0.948097	3.8463e-06	0.0311789	0.0206029	9.05434	OID30780	no_MHC	UKB
rs79444700	4	72620557	GC	ENSG00000145321	alzheimers_noukb	C	1429	rs13142062	unconditioned	1.44264e-17	0.852908	4.12536e-19	0.0242669	0.122825	38.7775	OID30780	no_MHC	UKB
rs79444700	4	72620557	GC	ENSG00000145321	alzheimers_noukb	C	1417	rs13148532	unconditioned	3.70883e-06	0.965878	1.04676e-07	0.0272536	0.00686459	12.5048	OID30780	no_MHC	UKB
rs79444700	4	72620557	GC	ENSG00000145321	alzheimers_noukb	C	1417	rs143052621	unconditioned	5.20909e-135	0.932516	1.4728e-136	0.0263245	0.0411598	309.199	OID30780	no_MHC	UKB
rs79444700	4	72620557	GC	ENSG00000145321	alzheimers_noukb	C	1437	rs145485752	unconditioned	1.51849e-08	0.954114	4.31505e-10	0.027094	0.0187918	18.003	OID30780	no_MHC	UKB
rs79444700	4	72620557	GC	ENSG00000145321	alzheimers_noukb	C	1418	rs146519728	unconditioned	2.81388e-76	0.792737	8.0248e-78	0.0224229	0.18484	173.962	OID30780	no_MHC	UKB
rs79444700	4	72620557	GC	ENSG00000145321	alzheimers_noukb	C	1420	rs16846597	unconditioned	1.01908e-11	0.955863	2.88388e-13	0.0270328	0.0171042	25.3095	OID30780	no_MHC	UKB
rs79444700	4	72620557	GC	ENSG00000145321	alzheimers_noukb	C	1566	rs2102651	unconditioned	4.32372e-16	0.960469	1.27453e-17	0.0283011	0.0112294	35.3772	OID30780	no_MHC	UKB
rs79444700	4	72620557	GC	ENSG00000145321	alzheimers_noukb	C	1489	rs2131033	unconditioned	1.09343e-16	0.96563	3.14476e-18	0.0277655	0.00660417	36.752	OID30780	no_MHC	UKB
rs79444700	4	72620557	GC	ENSG00000145321	alzheimers_noukb	C	1461	rs2131036	unconditioned	5.20734e-15	0.966049	1.50807e-16	0.0279713	0.00597994	32.8887	OID30780	no_MHC	UKB
rs79444700	4	72620557	GC	ENSG00000145321	alzheimers_noukb	C	1435	rs222005	unconditioned	4.83839e-12	0.96462	1.37249e-13	0.0273551	0.00802458	26.0544	OID30780	no_MHC	UKB
rs79444700	4	72620557	GC	ENSG00000145321	alzheimers_noukb	C	1421	rs222054	unconditioned	3.68993e-19	0.965535	1.04416e-20	0.0273151	0.00714949	42.4435	OID30780	no_MHC	UKB
rs79444700	4	72620557	GC	ENSG00000145321	alzheimers_noukb	C	1440	rs2278892	unconditioned	1.60686e-08	0.966568	4.56128e-10	0.0274312	0.0060012	17.9464	OID30780	no_MHC	UKB
rs79444700	4	72620557	GC	ENSG00000145321	alzheimers_noukb	C	1420	rs34956656	unconditioned	1.01403e-26	0.959706	2.86442e-28	0.0270965	0.0131977	59.8533	OID30780	no_MHC	UKB
rs79444700	4	72620557	GC	ENSG00000145321	alzheimers_noukb	C	1477	rs35481737	unconditioned	7.97787e-215	0.957782	2.34475e-216	0.0281358	0.0140825	492.979	OID30780	no_MHC	UKB
rs79444700	4	72620557	GC	ENSG00000145321	alzheimers_noukb	C	1417	rs35887244	unconditioned	5.11885e-45	0.960248	1.44502e-46	0.0270946	0.0126575	101.983	OID30780	no_MHC	UKB
rs79444700	4	72620557	GC	ENSG00000145321	alzheimers_noukb	C	1420	rs4306925	unconditioned	3.28991e-35	0.959378	9.29821e-37	0.0271012	0.0135206	79.3996	OID30780	no_MHC	UKB
rs79444700	4	72620557	GC	ENSG00000145321	alzheimers_noukb	C	1419	rs58961604	unconditioned	1.6769e-23	0.966524	4.73523e-25	0.0272864	0.00618975	52.4425	OID30780	no_MHC	UKB
rs79444700	4	72620557	GC	ENSG00000145321	alzheimers_noukb	C	1417	rs62321514	unconditioned	5.53443e-25	0.957732	1.56284e-26	0.0270297	0.0152388	55.8536	OID30780	no_MHC	UKB
rs79444700	4	72620557	GC	ENSG00000145321	alzheimers_noukb	C	1476	rs705125	unconditioned	1.51188e-24	0.965037	4.33795e-26	0.027682	0.0072815	54.8487	OID30780	no_MHC	UKB
rs79444700	4	72620557	GC	ENSG00000145321	alzheimers_noukb	C	1423	rs72607836	unconditioned	8.09299e-05	0.960994	2.28818e-06	0.027159	0.0117641	9.42193	OID30780	no_MHC	UKB
rs79444700	4	72620557	GC	ENSG00000145321	alzheimers_noukb	C	1421	rs72645662	unconditioned	3.15455e-187	0.932864	8.93773e-189	0.02639	0.0407457	429.435	OID30780	no_MHC	UKB
rs79444700	4	72620557	GC	ENSG00000145321	alzheimers_noukb	C	1421	rs72649599	unconditioned	4.09109e-21	0.938238	1.15887e-22	0.0265419	0.0352202	46.9455	OID30780	no_MHC	UKB
rs79444700	4	72620557	GC	ENSG00000145321	alzheimers_noukb	C	1443	rs74537052	unconditioned	4.08196e-230	0.961576	1.17762e-231	0.0277303	0.0106938	528.188	OID30780	no_MHC	UKB
rs79444700	4	72620557	GC	ENSG00000145321	alzheimers_noukb	C	1416	rs74706296	unconditioned	0.000532581	0.922058	1.50291e-05	0.0259684	0.0514259	7.53777	OID30780	no_MHC	UKB
rs79444700	4	72620557	GC	ENSG00000145321	alzheimers_noukb	C	1422	rs76714399	unconditioned	1.39815e-27	0.836321	3.97486e-29	0.0236361	0.140043	61.8346	OID30780	no_MHC	UKB
rs79444700	4	72620557	GC	ENSG00000145321	alzheimers_noukb	C	1502	rs7676932	unconditioned	2.73304e-20	0.966102	7.85452e-22	0.0277588	0.00613959	45.0463	OID30780	no_MHC	UKB
rs79444700	4	72620557	GC	ENSG00000145321	alzheimers_noukb	C	1416	rs7692859	unconditioned	2.47503e-16	0.963964	6.98428e-18	0.0271933	0.00884224	35.9351	OID30780	no_MHC	UKB
rs79444700	4	72620557	GC	ENSG00000145321	alzheimers_noukb	C	1421	rs79444700	unconditioned	1.0845e-34	0.913325	3.07754e-36	0.025857	0.060818	78.2068	OID30780	no_MHC	UKB
rs79444700	4	72620557	GC	ENSG00000145321	anxiety_cc	C	1829	unconditioned	unconditioned	0	0.927927	0	0.0558926	0.0161807	10420	OID30780	no_MHC	UKB
rs79444700	4	72620557	GC	ENSG00000145321	anxiety_cc	C	1266	rs113255725	unconditioned	2.51487e-77	0.909523	1.07534e-78	0.0388388	0.0516384	176.377	OID30780	no_MHC	UKB
rs79444700	4	72620557	GC	ENSG00000145321	anxiety_cc	C	1294	rs11737702	unconditioned	4.25776e-09	0.925428	1.84547e-10	0.0400769	0.0344948	19.2745	OID30780	no_MHC	UKB
rs79444700	4	72620557	GC	ENSG00000145321	anxiety_cc	C	1274	rs11939173	unconditioned	0.00130839	0.93467	5.61789e-05	0.0401084	0.0238574	6.63895	OID30780	no_MHC	UKB
rs79444700	4	72620557	GC	ENSG00000145321	anxiety_cc	C	1295	rs13140734	unconditioned	0.000118322	0.908313	5.14797e-06	0.0394669	0.0520968	9.0421	OID30780	no_MHC	UKB
rs79444700	4	72620557	GC	ENSG00000145321	anxiety_cc	C	1277	rs13142062	unconditioned	1.59238e-17	0.941325	6.85352e-19	0.0404959	0.0181789	38.6787	OID30780	no_MHC	UKB
rs79444700	4	72620557	GC	ENSG00000145321	anxiety_cc	C	1265	rs13148532	unconditioned	3.62256e-06	0.941396	1.54643e-07	0.0401686	0.0184321	12.5283	OID30780	no_MHC	UKB
rs79444700	4	72620557	GC	ENSG00000145321	anxiety_cc	C	1265	rs143052621	unconditioned	4.94908e-135	0.887363	2.11575e-136	0.0378603	0.0747765	309.25	OID30780	no_MHC	UKB
rs79444700	4	72620557	GC	ENSG00000145321	anxiety_cc	C	1282	rs145485752	unconditioned	0.0688325	0.861618	0.00297015	0.0371498	0.0294295	2.67608	OID30780	no_MHC	UKB
rs79444700	4	72620557	GC	ENSG00000145321	anxiety_cc	C	1264	rs146519728	unconditioned	7.28393e-10	0.943806	3.10802e-11	0.0402558	0.0159386	21.0402	OID30780	no_MHC	UKB
rs79444700	4	72620557	GC	ENSG00000145321	anxiety_cc	C	1263	rs16846597	unconditioned	1.07037e-05	0.8861	4.56508e-07	0.0377155	0.0761736	11.4449	OID30780	no_MHC	UKB
rs79444700	4	72620557	GC	ENSG00000145321	anxiety_cc	C	1416	rs2102651	unconditioned	4.22699e-16	0.93886	1.96029e-17	0.0435226	0.0176178	35.3999	OID30780	no_MHC	UKB
rs79444700	4	72620557	GC	ENSG00000145321	anxiety_cc	C	1337	rs2131033	unconditioned	1.06898e-16	0.943908	4.69968e-18	0.0414836	0.0146085	36.7747	OID30780	no_MHC	UKB
rs79444700	4	72620557	GC	ENSG00000145321	anxiety_cc	C	1310	rs2131036	unconditioned	5.0537e-15	0.937434	2.23289e-16	0.0413977	0.0211683	32.9187	OID30780	no_MHC	UKB
rs79444700	4	72620557	GC	ENSG00000145321	anxiety_cc	C	1283	rs222005	unconditioned	4.70993e-12	0.938917	2.02986e-13	0.0404443	0.0206386	26.0813	OID30780	no_MHC	UKB
rs79444700	4	72620557	GC	ENSG00000145321	anxiety_cc	C	1269	rs222054	unconditioned	3.59761e-19	0.941254	1.53824e-20	0.0402269	0.0185195	42.4688	OID30780	no_MHC	UKB
rs79444700	4	72620557	GC	ENSG00000145321	anxiety_cc	C	1288	rs2278892	unconditioned	1.56785e-08	0.942947	6.75325e-10	0.0405993	0.0164533	17.971	OID30780	no_MHC	UKB
rs79444700	4	72620557	GC	ENSG00000145321	anxiety_cc	C	1268	rs34956656	unconditioned	7.61055e-27	0.720194	3.27894e-28	0.0307799	0.249027	60.1403	OID30780	no_MHC	UKB
rs79444700	4	72620557	GC	ENSG00000145321	anxiety_cc	C	1325	rs35481737	unconditioned	7.67403e-215	0.921688	3.4257e-216	0.0411072	0.0372047	493.018	OID30780	no_MHC	UKB
rs79444700	4	72620557	GC	ENSG00000145321	anxiety_cc	C	1265	rs35887244	unconditioned	4.9912e-45	0.936357	2.13099e-46	0.0399539	0.0236887	102.009	OID30780	no_MHC	UKB
rs79444700	4	72620557	GC	ENSG00000145321	anxiety_cc	C	1268	rs4306925	unconditioned	2.86389e-35	0.835331	1.22838e-36	0.0357001	0.128969	79.5383	OID30780	no_MHC	UKB
rs79444700	4	72620557	GC	ENSG00000145321	anxiety_cc	C	1267	rs58961604	unconditioned	1.63028e-23	0.93953	6.96532e-25	0.0401207	0.0203493	52.4707	OID30780	no_MHC	UKB
rs79444700	4	72620557	GC	ENSG00000145321	anxiety_cc	C	1265	rs62321514	unconditioned	4.90672e-25	0.849252	2.10093e-26	0.0362483	0.114499	55.974	OID30780	no_MHC	UKB
rs79444700	4	72620557	GC	ENSG00000145321	anxiety_cc	C	1325	rs705125	unconditioned	1.46841e-24	0.937246	6.4461e-26	0.0411219	0.0216326	54.8779	OID30780	no_MHC	UKB
rs79444700	4	72620557	GC	ENSG00000145321	anxiety_cc	C	1271	rs72607836	unconditioned	7.75727e-05	0.910346	3.32512e-06	0.038971	0.0506019	9.46429	OID30780	no_MHC	UKB
rs79444700	4	72620557	GC	ENSG00000145321	anxiety_cc	C	1268	rs72645662	unconditioned	1.03742e-34	0.932189	4.43516e-36	0.0398247	0.027986	78.2512	OID30780	no_MHC	UKB
rs79444700	4	72620557	GC	ENSG00000145321	anxiety_cc	C	1268	rs72649599	unconditioned	0.00132694	0.939189	5.67108e-05	0.0401197	0.0193077	6.62488	OID30780	no_MHC	UKB
rs79444700	4	72620557	GC	ENSG00000145321	anxiety_cc	C	1291	rs74537052	unconditioned	3.95886e-230	0.934302	1.71167e-231	0.0403706	0.0253279	528.219	OID30780	no_MHC	UKB
rs79444700	4	72620557	GC	ENSG00000145321	anxiety_cc	C	1264	rs74706296	unconditioned	0.000561506	0.907708	2.39853e-05	0.0387206	0.0529862	7.48489	OID30780	no_MHC	UKB
rs79444700	4	72620557	GC	ENSG00000145321	anxiety_cc	C	1269	rs76714399	unconditioned	0.00183383	0.922452	7.84348e-05	0.0394181	0.0362175	6.30135	OID30780	no_MHC	UKB
rs79444700	4	72620557	GC	ENSG00000145321	anxiety_cc	C	1350	rs7676932	unconditioned	2.51664e-20	0.889498	1.14236e-21	0.0403061	0.0701956	45.1288	OID30780	no_MHC	UKB
rs79444700	4	72620557	GC	ENSG00000145321	anxiety_cc	C	1264	rs7692859	unconditioned	2.37184e-16	0.923648	1.01252e-17	0.0393931	0.0369594	35.9777	OID30780	no_MHC	UKB
rs79444700	4	72620557	GC	ENSG00000145321	anxiety_cc	C	1267	rs79444700	unconditioned	1.02707e-15	0.928418	4.38743e-17	0.0396281	0.0319537	34.5121	OID30780	no_MHC	UKB
rs79444700	4	72620557	GC	ENSG00000145321	asd	C	2376	unconditioned	unconditioned	0	0.927615	0	0.0642294	0.0081555	10420	OID30780	no_MHC	UKB
rs79444700	4	72620557	GC	ENSG00000145321	asd	C	1407	rs113255725	unconditioned	2.54714e-77	0.920573	1.06147e-78	0.038322	0.0411049	176.364	OID30780	no_MHC	UKB
rs79444700	4	72620557	GC	ENSG00000145321	asd	C	1435	rs11737702	unconditioned	4.37327e-09	0.950657	1.84638e-10	0.0401273	0.00921564	19.2478	OID30780	no_MHC	UKB
rs79444700	4	72620557	GC	ENSG00000145321	asd	C	1415	rs11939173	unconditioned	0.00123319	0.948289	5.14569e-05	0.0395582	0.0108686	6.69815	OID30780	no_MHC	UKB
rs79444700	4	72620557	GC	ENSG00000145321	asd	C	1594	rs13140734	unconditioned	0.000114853	0.931489	5.31999e-06	0.0431211	0.0252693	9.07185	OID30780	no_MHC	UKB
rs79444700	4	72620557	GC	ENSG00000145321	asd	C	1418	rs13142062	unconditioned	1.60978e-17	0.951707	6.72491e-19	0.0397494	0.00854309	38.6678	OID30780	no_MHC	UKB
rs79444700	4	72620557	GC	ENSG00000145321	asd	C	1406	rs13148532	unconditioned	3.65745e-06	0.952473	1.52248e-07	0.0396406	0.00788239	12.5187	OID30780	no_MHC	UKB
rs79444700	4	72620557	GC	ENSG00000145321	asd	C	1406	rs143052621	unconditioned	5.22346e-135	0.9353	2.1754e-136	0.0389263	0.0257737	309.196	OID30780	no_MHC	UKB
rs79444700	4	72620557	GC	ENSG00000145321	asd	C	1426	rs145485752	unconditioned	1.07878e-08	0.677854	4.72443e-10	0.0293933	0.292753	18.3448	OID30780	no_MHC	UKB
rs79444700	4	72620557	GC	ENSG00000145321	asd	C	1407	rs146519728	unconditioned	3.34209e-76	0.941716	1.3931e-77	0.0392349	0.0190489	173.79	OID30780	no_MHC	UKB
rs79444700	4	72620557	GC	ENSG00000145321	asd	C	1409	rs16846597	unconditioned	1.00184e-11	0.939708	4.17993e-13	0.0391859	0.0211059	25.3266	OID30780	no_MHC	UKB
rs79444700	4	72620557	GC	ENSG00000145321	asd	C	1557	rs2102651	unconditioned	4.26982e-16	0.948471	1.83409e-17	0.0407305	0.0107987	35.3898	OID30780	no_MHC	UKB
rs79444700	4	72620557	GC	ENSG00000145321	asd	C	1478	rs2131033	unconditioned	1.07542e-16	0.949709	4.59692e-18	0.0405859	0.00970484	36.7686	OID30780	no_MHC	UKB
rs79444700	4	72620557	GC	ENSG00000145321	asd	C	1451	rs2131036	unconditioned	5.07206e-15	0.940949	2.14949e-16	0.0398572	0.0191933	32.915	OID30780	no_MHC	UKB
rs79444700	4	72620557	GC	ENSG00000145321	asd	C	1424	rs222005	unconditioned	4.76277e-12	0.94953	1.99282e-13	0.0397191	0.0107505	26.0702	OID30780	no_MHC	UKB
rs79444700	4	72620557	GC	ENSG00000145321	asd	C	1410	rs222054	unconditioned	3.63964e-19	0.952359	1.51634e-20	0.039669	0.00797211	42.4572	OID30780	no_MHC	UKB
rs79444700	4	72620557	GC	ENSG00000145321	asd	C	1429	rs2278892	unconditioned	1.58098e-08	0.950976	6.61589e-10	0.0397859	0.00923825	17.9626	OID30780	no_MHC	UKB
rs79444700	4	72620557	GC	ENSG00000145321	asd	C	1409	rs34956656	unconditioned	1.00721e-26	0.953241	4.19725e-28	0.0397163	0.00704257	59.86	OID30780	no_MHC	UKB
rs79444700	4	72620557	GC	ENSG00000145321	asd	C	1466	rs35481737	unconditioned	7.93372e-215	0.952542	3.34903e-216	0.040202	0.0072556	492.985	OID30780	no_MHC	UKB
rs79444700	4	72620557	GC	ENSG00000145321	asd	C	1406	rs35887244	unconditioned	5.06036e-45	0.949283	2.10754e-46	0.0395246	0.0111921	101.995	OID30780	no_MHC	UKB
rs79444700	4	72620557	GC	ENSG00000145321	asd	C	1409	rs4306925	unconditioned	3.25065e-35	0.94796	1.35586e-36	0.0395273	0.0125125	79.4116	OID30780	no_MHC	UKB
rs79444700	4	72620557	GC	ENSG00000145321	asd	C	1408	rs58961604	unconditioned	1.65139e-23	0.951802	6.88024e-25	0.0396466	0.00855176	52.4578	OID30780	no_MHC	UKB
rs79444700	4	72620557	GC	ENSG00000145321	asd	C	1406	rs62321514	unconditioned	5.41915e-25	0.937806	2.2584e-26	0.0390594	0.023135	55.8747	OID30780	no_MHC	UKB
rs79444700	4	72620557	GC	ENSG00000145321	asd	C	1466	rs705125	unconditioned	1.43292e-24	0.914632	6.23729e-26	0.0397669	0.0456013	54.9023	OID30780	no_MHC	UKB
rs79444700	4	72620557	GC	ENSG00000145321	asd	C	1412	rs72607836	unconditioned	7.70051e-05	0.914297	3.21896e-06	0.038172	0.0474504	9.47164	OID30780	no_MHC	UKB
rs79444700	4	72620557	GC	ENSG00000145321	asd	C	1410	rs72645662	unconditioned	3.08199e-187	0.912049	1.28543e-188	0.0379895	0.0499614	429.458	OID30780	no_MHC	UKB
rs79444700	4	72620557	GC	ENSG00000145321	asd	C	1410	rs72649599	unconditioned	4.08095e-21	0.936005	1.70167e-22	0.0390043	0.0249911	46.948	OID30780	no_MHC	UKB
rs79444700	4	72620557	GC	ENSG00000145321	asd	C	1432	rs74537052	unconditioned	3.98386e-230	0.938722	1.67259e-231	0.0393896	0.0218888	528.212	OID30780	no_MHC	UKB
rs79444700	4	72620557	GC	ENSG00000145321	asd	C	1405	rs74706296	unconditioned	0.000544339	0.94107	2.26604e-05	0.0391567	0.0192065	7.51594	OID30780	no_MHC	UKB
rs79444700	4	72620557	GC	ENSG00000145321	asd	C	1410	rs76714399	unconditioned	0.00147715	0.939822	6.15725e-05	0.0391554	0.0194837	6.51764	OID30780	no_MHC	UKB
rs79444700	4	72620557	GC	ENSG00000145321	asd	C	1491	rs7676932	unconditioned	2.69406e-20	0.952302	1.14296e-21	0.0403945	0.00730342	45.0607	OID30780	no_MHC	UKB
rs79444700	4	72620557	GC	ENSG00000145321	asd	C	1405	rs7692859	unconditioned	2.43713e-16	0.949187	1.01439e-17	0.0394958	0.0113174	35.9505	OID30780	no_MHC	UKB
rs79444700	4	72620557	GC	ENSG00000145321	asd	C	1410	rs79444700	unconditioned	1.11439e-34	0.938539	4.64615e-36	0.0391076	0.0223539	78.1796	OID30780	no_MHC	UKB
rs79444700	4	72620557	GC	ENSG00000145321	bipolar	C	2329	unconditioned	unconditioned	0	0.949719	0	0.0453159	0.00496471	10419.9	OID30780	no_MHC	UKB
rs79444700	4	72620557	GC	ENSG00000145321	bipolar	C	1369	rs113255725	unconditioned	2.66357e-77	0.961359	6.30344e-79	0.022735	0.0159061	176.319	OID30780	no_MHC	UKB
rs79444700	4	72620557	GC	ENSG00000145321	bipolar	C	1397	rs11737702	unconditioned	4.46622e-09	0.971112	1.06601e-10	0.0231731	0.00571495	19.2267	OID30780	no_MHC	UKB
rs79444700	4	72620557	GC	ENSG00000145321	bipolar	C	1376	rs11939173	unconditioned	0.00125774	0.967802	2.98084e-05	0.0229289	0.00798107	6.67844	OID30780	no_MHC	UKB
rs79444700	4	72620557	GC	ENSG00000145321	bipolar	C	1553	rs13140734	unconditioned	0.00200596	0.939047	5.92177e-05	0.0276903	0.0311974	6.21163	OID30780	no_MHC	UKB
rs79444700	4	72620557	GC	ENSG00000145321	bipolar	C	1377	rs13142062	unconditioned	2.1947e-09	0.971968	5.20222e-11	0.0230341	0.00499767	19.9372	OID30780	no_MHC	UKB
rs79444700	4	72620557	GC	ENSG00000145321	bipolar	C	1368	rs13148532	unconditioned	3.73152e-06	0.972032	8.8224e-08	0.0229766	0.00498796	12.4987	OID30780	no_MHC	UKB
rs79444700	4	72620557	GC	ENSG00000145321	bipolar	C	1368	rs143052621	unconditioned	5.40824e-135	0.965793	1.27903e-136	0.0228293	0.0113779	309.161	OID30780	no_MHC	UKB
rs79444700	4	72620557	GC	ENSG00000145321	bipolar	C	1387	rs145485752	unconditioned	1.5077e-08	0.947039	3.59128e-10	0.0225277	0.0304332	18.0101	OID30780	no_MHC	UKB
rs79444700	4	72620557	GC	ENSG00000145321	bipolar	C	1369	rs146519728	unconditioned	2.93268e-76	0.824592	7.0858e-78	0.0197677	0.15564	173.921	OID30780	no_MHC	UKB
rs79444700	4	72620557	GC	ENSG00000145321	bipolar	C	1371	rs16846597	unconditioned	1.0276e-11	0.963679	2.4357e-13	0.0228284	0.0134923	25.3012	OID30780	no_MHC	UKB
rs79444700	4	72620557	GC	ENSG00000145321	bipolar	C	1510	rs2102651	unconditioned	4.37195e-16	0.970901	1.06491e-17	0.0236436	0.00545532	35.3662	OID30780	no_MHC	UKB
rs79444700	4	72620557	GC	ENSG00000145321	bipolar	C	1438	rs2131033	unconditioned	1.09877e-16	0.970489	2.64597e-18	0.0233645	0.00614698	36.7472	OID30780	no_MHC	UKB
rs79444700	4	72620557	GC	ENSG00000145321	bipolar	C	1412	rs2131036	unconditioned	5.23576e-15	0.971547	1.25013e-16	0.023192	0.0052612	32.8833	OID30780	no_MHC	UKB
rs79444700	4	72620557	GC	ENSG00000145321	bipolar	C	1386	rs222005	unconditioned	4.81666e-12	0.960434	1.15084e-13	0.0229309	0.0166349	26.0589	OID30780	no_MHC	UKB
rs79444700	4	72620557	GC	ENSG00000145321	bipolar	C	1372	rs222054	unconditioned	3.70815e-19	0.970503	8.77612e-21	0.0229625	0.00653426	42.4386	OID30780	no_MHC	UKB
rs79444700	4	72620557	GC	ENSG00000145321	bipolar	C	1391	rs2278892	unconditioned	1.61515e-08	0.97141	3.83916e-10	0.0230847	0.00550493	17.9413	OID30780	no_MHC	UKB
rs79444700	4	72620557	GC	ENSG00000145321	bipolar	C	1371	rs34956656	unconditioned	1.026e-26	0.97123	2.42847e-28	0.0229826	0.00578726	59.8415	OID30780	no_MHC	UKB
rs79444700	4	72620557	GC	ENSG00000145321	bipolar	C	1425	rs35481737	unconditioned	8.10135e-215	0.97198	1.93881e-216	0.0232566	0.00476317	492.964	OID30780	no_MHC	UKB
rs79444700	4	72620557	GC	ENSG00000145321	bipolar	C	1368	rs35887244	unconditioned	5.17197e-45	0.970123	1.22304e-46	0.0229339	0.00694303	101.973	OID30780	no_MHC	UKB
rs79444700	4	72620557	GC	ENSG00000145321	bipolar	C	1370	rs4306925	unconditioned	5.02503e-19	0.949305	1.18936e-20	0.0224407	0.0282539	42.1347	OID30780	no_MHC	UKB
rs79444700	4	72620557	GC	ENSG00000145321	bipolar	C	1369	rs58961604	unconditioned	0.00432754	0.956812	0.000102347	0.0226127	0.0161453	5.44276	OID30780	no_MHC	UKB
rs79444700	4	72620557	GC	ENSG00000145321	bipolar	C	1368	rs62321514	unconditioned	5.54733e-25	0.959707	1.313e-26	0.0226977	0.0175956	55.8513	OID30780	no_MHC	UKB
rs79444700	4	72620557	GC	ENSG00000145321	bipolar	C	1428	rs705125	unconditioned	1.51038e-24	0.964158	3.64637e-26	0.0232641	0.012578	54.8497	OID30780	no_MHC	UKB
rs79444700	4	72620557	GC	ENSG00000145321	bipolar	C	1374	rs72607836	unconditioned	8.11616e-05	0.963921	1.92425e-06	0.0228403	0.0131554	9.41907	OID30780	no_MHC	UKB
rs79444700	4	72620557	GC	ENSG00000145321	bipolar	C	1372	rs72645662	unconditioned	2.95261e-187	0.866596	7.02402e-189	0.0205027	0.112902	429.501	OID30780	no_MHC	UKB
rs79444700	4	72620557	GC	ENSG00000145321	bipolar	C	1372	rs72649599	unconditioned	4.08765e-21	0.936472	9.68992e-23	0.022158	0.0413701	46.9463	OID30780	no_MHC	UKB
rs79444700	4	72620557	GC	ENSG00000145321	bipolar	C	1393	rs74537052	unconditioned	2.35357e-203	0.96802	5.60074e-205	0.0230268	0.00895308	466.569	OID30780	no_MHC	UKB
rs79444700	4	72620557	GC	ENSG00000145321	bipolar	C	1367	rs74706296	unconditioned	0.00443595	0.958007	0.00010487	0.0226335	0.0148191	5.41801	OID30780	no_MHC	UKB
rs79444700	4	72620557	GC	ENSG00000145321	bipolar	C	1372	rs76714399	unconditioned	0.000129043	0.754986	3.05491e-06	0.017646	0.227236	8.95537	OID30780	no_MHC	UKB
rs79444700	4	72620557	GC	ENSG00000145321	bipolar	C	1452	rs7676932	unconditioned	2.7413e-20	0.969197	6.65127e-22	0.0235086	0.00729416	45.0433	OID30780	no_MHC	UKB
rs79444700	4	72620557	GC	ENSG00000145321	bipolar	C	1367	rs7692859	unconditioned	2.44546e-16	0.952653	5.78564e-18	0.0225137	0.0248337	35.9471	OID30780	no_MHC	UKB
rs79444700	4	72620557	GC	ENSG00000145321	bipolar	C	1372	rs79444700	unconditioned	1.13573e-34	0.955946	2.69134e-36	0.0226317	0.0214226	78.1606	OID30780	no_MHC	UKB
rs79444700	4	72620557	GC	ENSG00000145321	bipolar_noukb	C	2331	unconditioned	unconditioned	0	0.950447	0	0.0446037	0.00494885	10413.9	OID30780	no_MHC	UKB
rs79444700	4	72620557	GC	ENSG00000145321	bipolar_noukb	C	1372	rs113255725	unconditioned	2.65916e-77	0.959673	6.47637e-79	0.0233558	0.016971	176.321	OID30780	no_MHC	UKB
rs79444700	4	72620557	GC	ENSG00000145321	bipolar_noukb	C	1400	rs11737702	unconditioned	4.4631e-09	0.970452	1.09623e-10	0.0238306	0.00571704	19.2274	OID30780	no_MHC	UKB
rs79444700	4	72620557	GC	ENSG00000145321	bipolar_noukb	C	1379	rs11939173	unconditioned	0.00125727	0.967471	3.06611e-05	0.0235862	0.00765495	6.67882	OID30780	no_MHC	UKB
rs79444700	4	72620557	GC	ENSG00000145321	bipolar_noukb	C	1556	rs13140734	unconditioned	0.0020021	0.937242	6.07531e-05	0.0284081	0.0322871	6.21356	OID30780	no_MHC	UKB
rs79444700	4	72620557	GC	ENSG00000145321	bipolar_noukb	C	1379	rs13142062	unconditioned	2.20234e-09	0.971226	5.37147e-11	0.023683	0.00509053	19.9337	OID30780	no_MHC	UKB
rs79444700	4	72620557	GC	ENSG00000145321	bipolar_noukb	C	1371	rs13148532	unconditioned	3.72899e-06	0.971392	9.07333e-08	0.0236308	0.00497372	12.4994	OID30780	no_MHC	UKB
rs79444700	4	72620557	GC	ENSG00000145321	bipolar_noukb	C	1371	rs143052621	unconditioned	5.40594e-135	0.965199	1.31574e-136	0.0234803	0.0113209	309.161	OID30780	no_MHC	UKB
rs79444700	4	72620557	GC	ENSG00000145321	bipolar_noukb	C	1390	rs145485752	unconditioned	1.50631e-08	0.946142	3.69205e-10	0.0231598	0.0306984	18.011	OID30780	no_MHC	UKB
rs79444700	4	72620557	GC	ENSG00000145321	bipolar_noukb	C	1372	rs146519728	unconditioned	3.03934e-76	0.854451	7.5035e-78	0.0209701	0.124578	173.885	OID30780	no_MHC	UKB
rs79444700	4	72620557	GC	ENSG00000145321	bipolar_noukb	C	1374	rs16846597	unconditioned	1.02693e-11	0.963039	2.50487e-13	0.0234768	0.0134839	25.3019	OID30780	no_MHC	UKB
rs79444700	4	72620557	GC	ENSG00000145321	bipolar_noukb	C	1513	rs2102651	unconditioned	4.36907e-16	0.970276	1.09434e-17	0.0242974	0.00542693	35.3668	OID30780	no_MHC	UKB
rs79444700	4	72620557	GC	ENSG00000145321	bipolar_noukb	C	1441	rs2131033	unconditioned	1.09807e-16	0.969891	2.72057e-18	0.0240239	0.00608521	36.7478	OID30780	no_MHC	UKB
rs79444700	4	72620557	GC	ENSG00000145321	bipolar_noukb	C	1415	rs2131036	unconditioned	5.2322e-15	0.970902	1.28527e-16	0.0238447	0.00525345	32.8839	OID30780	no_MHC	UKB
rs79444700	4	72620557	GC	ENSG00000145321	bipolar_noukb	C	1389	rs222005	unconditioned	4.80782e-12	0.958681	1.18256e-13	0.0235625	0.0177561	26.0608	OID30780	no_MHC	UKB
rs79444700	4	72620557	GC	ENSG00000145321	bipolar_noukb	C	1375	rs222054	unconditioned	3.70526e-19	0.969762	9.02461e-21	0.0236131	0.00662477	42.4394	OID30780	no_MHC	UKB
rs79444700	4	72620557	GC	ENSG00000145321	bipolar_noukb	C	1393	rs2278892	unconditioned	1.64757e-08	0.970726	4.02884e-10	0.0237319	0.00554247	17.9214	OID30780	no_MHC	UKB
rs79444700	4	72620557	GC	ENSG00000145321	bipolar_noukb	C	1374	rs34956656	unconditioned	1.02542e-26	0.970692	2.49766e-28	0.023638	0.00567006	59.8421	OID30780	no_MHC	UKB
rs79444700	4	72620557	GC	ENSG00000145321	bipolar_noukb	C	1427	rs35481737	unconditioned	3.72465e-192	0.971291	9.16775e-194	0.0239023	0.00480708	440.781	OID30780	no_MHC	UKB
rs79444700	4	72620557	GC	ENSG00000145321	bipolar_noukb	C	1371	rs35887244	unconditioned	5.16861e-45	0.969485	1.25786e-46	0.023587	0.00692779	101.974	OID30780	no_MHC	UKB
rs79444700	4	72620557	GC	ENSG00000145321	bipolar_noukb	C	1373	rs4306925	unconditioned	5.03092e-19	0.950414	1.22555e-20	0.023126	0.0264603	42.1335	OID30780	no_MHC	UKB
rs79444700	4	72620557	GC	ENSG00000145321	bipolar_noukb	C	1372	rs58961604	unconditioned	0.00432448	0.955111	0.000105256	0.0232296	0.0172298	5.44346	OID30780	no_MHC	UKB
rs79444700	4	72620557	GC	ENSG00000145321	bipolar_noukb	C	1371	rs62321514	unconditioned	5.52061e-25	0.955063	1.34509e-26	0.0232483	0.0216887	55.8561	OID30780	no_MHC	UKB
rs79444700	4	72620557	GC	ENSG00000145321	bipolar_noukb	C	1431	rs705125	unconditioned	1.50795e-24	0.962613	3.7462e-26	0.0239007	0.0134864	54.8513	OID30780	no_MHC	UKB
rs79444700	4	72620557	GC	ENSG00000145321	bipolar_noukb	C	1377	rs72607836	unconditioned	8.10137e-05	0.96218	1.97686e-06	0.0234643	0.0142727	9.42089	OID30780	no_MHC	UKB
rs79444700	4	72620557	GC	ENSG00000145321	bipolar_noukb	C	1375	rs72645662	unconditioned	3.06359e-187	0.89864	7.48624e-189	0.0218799	0.0794802	429.464	OID30780	no_MHC	UKB
rs79444700	4	72620557	GC	ENSG00000145321	bipolar_noukb	C	1375	rs72649599	unconditioned	4.09052e-21	0.937053	9.97803e-23	0.0228175	0.0401295	46.9456	OID30780	no_MHC	UKB
rs79444700	4	72620557	GC	ENSG00000145321	bipolar_noukb	C	1396	rs74537052	unconditioned	2.35243e-203	0.967379	5.75924e-205	0.0236745	0.00894611	466.569	OID30780	no_MHC	UKB
rs79444700	4	72620557	GC	ENSG00000145321	bipolar_noukb	C	1370	rs74706296	unconditioned	0.00443596	0.95802	0.000107927	0.0232946	0.0141411	5.41801	OID30780	no_MHC	UKB
rs79444700	4	72620557	GC	ENSG00000145321	bipolar_noukb	C	1375	rs76714399	unconditioned	0.00150908	0.960652	3.67639e-05	0.0233888	0.0144132	6.49626	OID30780	no_MHC	UKB
rs79444700	4	72620557	GC	ENSG00000145321	bipolar_noukb	C	1455	rs7676932	unconditioned	2.73981e-20	0.968686	6.83061e-22	0.0241431	0.0071704	45.0438	OID30780	no_MHC	UKB
rs79444700	4	72620557	GC	ENSG00000145321	bipolar_noukb	C	1370	rs7692859	unconditioned	2.44472e-16	0.952382	5.95227e-18	0.0231636	0.0244541	35.9474	OID30780	no_MHC	UKB
rs79444700	4	72620557	GC	ENSG00000145321	bipolar_noukb	C	1375	rs79444700	unconditioned	1.13823e-34	0.958008	2.77505e-36	0.0233381	0.0186542	78.1584	OID30780	no_MHC	UKB
rs79444700	4	72620557	GC	ENSG00000145321	depression_Als_noukb_included	C	2297	unconditioned	unconditioned	0	0.968355	0	0.0249588	0.00668657	10419.9	OID30780	no_MHC	UKB
rs79444700	4	72620557	GC	ENSG00000145321	depression_Als_noukb_included	C	1359	rs113255725	unconditioned	2.67711e-77	0.966168	3.85121e-79	0.013879	0.0199529	176.314	OID30780	no_MHC	UKB
rs79444700	4	72620557	GC	ENSG00000145321	depression_Als_noukb_included	C	1387	rs11737702	unconditioned	4.52042e-09	0.982912	6.54563e-11	0.0142298	0.00285798	19.2147	OID30780	no_MHC	UKB
rs79444700	4	72620557	GC	ENSG00000145321	depression_Als_noukb_included	C	1366	rs11939173	unconditioned	0.00127265	0.979283	1.8334e-05	0.0141024	0.00532407	6.66665	OID30780	no_MHC	UKB
rs79444700	4	72620557	GC	ENSG00000145321	depression_Als_noukb_included	C	1543	rs13140734	unconditioned	0.00208186	0.974546	3.29448e-05	0.015414	0.00792561	6.17449	OID30780	no_MHC	UKB
rs79444700	4	72620557	GC	ENSG00000145321	depression_Als_noukb_included	C	1368	rs13142062	unconditioned	2.33731e-09	0.980546	3.37603e-11	0.0141578	0.00529622	19.8743	OID30780	no_MHC	UKB
rs79444700	4	72620557	GC	ENSG00000145321	depression_Als_noukb_included	C	1358	rs13148532	unconditioned	3.77104e-06	0.982342	5.41254e-08	0.0140959	0.00355822	12.4882	OID30780	no_MHC	UKB
rs79444700	4	72620557	GC	ENSG00000145321	depression_Als_noukb_included	C	1358	rs143052621	unconditioned	5.40544e-135	0.965138	7.77087e-137	0.0138538	0.0210085	309.162	OID30780	no_MHC	UKB
rs79444700	4	72620557	GC	ENSG00000145321	depression_Als_noukb_included	C	1377	rs145485752	unconditioned	1.53926e-08	0.966842	2.22436e-10	0.0139525	0.0192056	17.9894	OID30780	no_MHC	UKB
rs79444700	4	72620557	GC	ENSG00000145321	depression_Als_noukb_included	C	1359	rs146519728	unconditioned	3.47498e-76	0.976947	4.99272e-78	0.0140274	0.0090257	173.751	OID30780	no_MHC	UKB
rs79444700	4	72620557	GC	ENSG00000145321	depression_Als_noukb_included	C	1361	rs16846597	unconditioned	1.02829e-11	0.964321	1.48687e-13	0.0139219	0.021757	25.3005	OID30780	no_MHC	UKB
rs79444700	4	72620557	GC	ENSG00000145321	depression_Als_noukb_included	C	1495	rs2102651	unconditioned	4.42636e-16	0.983005	6.54344e-18	0.0145292	0.00246548	35.3538	OID30780	no_MHC	UKB
rs79444700	4	72620557	GC	ENSG00000145321	depression_Als_noukb_included	C	1428	rs2131033	unconditioned	1.11195e-16	0.982143	1.62764e-18	0.0143729	0.003484	36.7353	OID30780	no_MHC	UKB
rs79444700	4	72620557	GC	ENSG00000145321	depression_Als_noukb_included	C	1402	rs2131036	unconditioned	5.22688e-15	0.969913	8.67049e-17	0.0160751	0.0140123	32.885	OID30780	no_MHC	UKB
rs79444700	4	72620557	GC	ENSG00000145321	depression_Als_noukb_included	C	1376	rs222005	unconditioned	4.92669e-12	0.982383	7.11216e-14	0.0141782	0.00343913	26.0364	OID30780	no_MHC	UKB
rs79444700	4	72620557	GC	ENSG00000145321	depression_Als_noukb_included	C	1362	rs222054	unconditioned	3.74876e-19	0.981145	5.39494e-21	0.0141152	0.0047396	42.4277	OID30780	no_MHC	UKB
rs79444700	4	72620557	GC	ENSG00000145321	depression_Als_noukb_included	C	1381	rs2278892	unconditioned	1.63219e-08	0.982056	2.35884e-10	0.0141889	0.00375474	17.9308	OID30780	no_MHC	UKB
rs79444700	4	72620557	GC	ENSG00000145321	depression_Als_noukb_included	C	1361	rs34956656	unconditioned	1.0301e-26	0.975125	1.4822e-28	0.0140201	0.0108552	59.8376	OID30780	no_MHC	UKB
rs79444700	4	72620557	GC	ENSG00000145321	depression_Als_noukb_included	C	1415	rs35481737	unconditioned	8.15391e-215	0.978248	1.33979e-216	0.0160681	0.00568349	492.957	OID30780	no_MHC	UKB
rs79444700	4	72620557	GC	ENSG00000145321	depression_Als_noukb_included	C	1358	rs35887244	unconditioned	5.22703e-45	0.980444	7.50334e-47	0.0140687	0.00548715	101.962	OID30780	no_MHC	UKB
rs79444700	4	72620557	GC	ENSG00000145321	depression_Als_noukb_included	C	1360	rs4306925	unconditioned	5.17292e-19	0.97724	7.43062e-21	0.0140288	0.00873141	42.1057	OID30780	no_MHC	UKB
rs79444700	4	72620557	GC	ENSG00000145321	depression_Als_noukb_included	C	1359	rs58961604	unconditioned	0.00440403	0.972662	6.32148e-05	0.0139525	0.00891797	5.42523	OID30780	no_MHC	UKB
rs79444700	4	72620557	GC	ENSG00000145321	depression_Als_noukb_included	C	1358	rs62321514	unconditioned	5.66706e-25	0.980403	8.13764e-27	0.0140726	0.00552487	55.83	OID30780	no_MHC	UKB
rs79444700	4	72620557	GC	ENSG00000145321	depression_Als_noukb_included	C	1418	rs705125	unconditioned	1.53989e-24	0.983001	2.24712e-26	0.014342	0.00265723	54.8303	OID30780	no_MHC	UKB
rs79444700	4	72620557	GC	ENSG00000145321	depression_Als_noukb_included	C	1364	rs72607836	unconditioned	8.2124e-05	0.975364	1.18264e-06	0.0140354	0.0105169	9.40728	OID30780	no_MHC	UKB
rs79444700	4	72620557	GC	ENSG00000145321	depression_Als_noukb_included	C	1362	rs72645662	unconditioned	3.25017e-187	0.95346	4.68699e-189	0.0137168	0.0328236	429.405	OID30780	no_MHC	UKB
rs79444700	4	72620557	GC	ENSG00000145321	depression_Als_noukb_included	C	1362	rs72649599	unconditioned	4.26521e-21	0.977085	6.1395e-23	0.0140557	0.00885926	46.9038	OID30780	no_MHC	UKB
rs79444700	4	72620557	GC	ENSG00000145321	depression_Als_noukb_included	C	1383	rs74537052	unconditioned	2.32811e-203	0.957407	3.43038e-205	0.0140785	0.0285149	466.58	OID30780	no_MHC	UKB
rs79444700	4	72620557	GC	ENSG00000145321	depression_Als_noukb_included	C	1357	rs74706296	unconditioned	0.00445583	0.962272	6.39408e-05	0.0137891	0.0194189	5.41354	OID30780	no_MHC	UKB
rs79444700	4	72620557	GC	ENSG00000145321	depression_Als_noukb_included	C	1362	rs76714399	unconditioned	0.00150974	0.961071	2.17263e-05	0.0138069	0.0235911	6.49582	OID30780	no_MHC	UKB
rs79444700	4	72620557	GC	ENSG00000145321	depression_Als_noukb_included	C	1442	rs7676932	unconditioned	2.72887e-20	0.964814	4.16078e-22	0.0146903	0.0204958	45.0478	OID30780	no_MHC	UKB
rs79444700	4	72620557	GC	ENSG00000145321	depression_Als_noukb_included	C	1357	rs7692859	unconditioned	2.52002e-16	0.981714	3.61619e-18	0.0140833	0.0042026	35.9171	OID30780	no_MHC	UKB
rs79444700	4	72620557	GC	ENSG00000145321	depression_Als_noukb_included	C	1362	rs79444700	unconditioned	1.16367e-34	0.97943	1.67535e-36	0.0140945	0.0064755	78.1363	OID30780	no_MHC	UKB
rs79444700	4	72620557	GC	ENSG00000145321	depression_Als_ukb_included	C	2348	unconditioned	unconditioned	0	0.96794	0	0.0230497	0.00901016	10419.9	OID30780	no_MHC	UKB
rs79444700	4	72620557	GC	ENSG00000145321	depression_Als_ukb_included	C	1369	rs113255725	unconditioned	2.66567e-77	0.961992	3.82686e-79	0.0137862	0.0242218	176.319	OID30780	no_MHC	UKB
rs79444700	4	72620557	GC	ENSG00000145321	depression_Als_ukb_included	C	1397	rs11737702	unconditioned	4.52432e-09	0.983769	6.53589e-11	0.0142096	0.00202182	19.2138	OID30780	no_MHC	UKB
rs79444700	4	72620557	GC	ENSG00000145321	depression_Als_ukb_included	C	1376	rs11939173	unconditioned	0.00127455	0.980777	1.83558e-05	0.0141211	0.00380914	6.66516	OID30780	no_MHC	UKB
rs79444700	4	72620557	GC	ENSG00000145321	depression_Als_ukb_included	C	1553	rs13140734	unconditioned	0.00208611	0.97657	3.23472e-05	0.0151365	0.0061747	6.17245	OID30780	no_MHC	UKB
rs79444700	4	72620557	GC	ENSG00000145321	depression_Als_ukb_included	C	1378	rs13142062	unconditioned	2.20001e-09	0.978916	3.16933e-11	0.0140953	0.0069884	19.9348	OID30780	no_MHC	UKB
rs79444700	4	72620557	GC	ENSG00000145321	depression_Als_ukb_included	C	1368	rs13148532	unconditioned	3.77779e-06	0.984114	5.40988e-08	0.0140909	0.00179145	12.4864	OID30780	no_MHC	UKB
rs79444700	4	72620557	GC	ENSG00000145321	depression_Als_ukb_included	C	1368	rs143052621	unconditioned	5.45228e-135	0.973406	7.81961e-137	0.0139479	0.0126464	309.153	OID30780	no_MHC	UKB
rs79444700	4	72620557	GC	ENSG00000145321	depression_Als_ukb_included	C	1387	rs145485752	unconditioned	1.55494e-08	0.976676	2.23705e-10	0.0140419	0.0092823	17.9792	OID30780	no_MHC	UKB
rs79444700	4	72620557	GC	ENSG00000145321	depression_Als_ukb_included	C	1369	rs146519728	unconditioned	3.48934e-76	0.980906	5.00056e-78	0.0140523	0.00504152	173.747	OID30780	no_MHC	UKB
rs79444700	4	72620557	GC	ENSG00000145321	depression_Als_ukb_included	C	1371	rs16846597	unconditioned	1.02798e-11	0.964024	1.48353e-13	0.0138902	0.0220858	25.3008	OID30780	no_MHC	UKB
rs79444700	4	72620557	GC	ENSG00000145321	depression_Als_ukb_included	C	1510	rs2102651	unconditioned	4.42726e-16	0.983203	6.56524e-18	0.0145778	0.00221889	35.3536	OID30780	no_MHC	UKB
rs79444700	4	72620557	GC	ENSG00000145321	depression_Als_ukb_included	C	1438	rs2131033	unconditioned	1.11125e-16	0.981534	1.62674e-18	0.0143645	0.00410187	36.7359	OID30780	no_MHC	UKB
rs79444700	4	72620557	GC	ENSG00000145321	depression_Als_ukb_included	C	1412	rs2131036	unconditioned	5.29724e-15	0.982977	7.68496e-17	0.0142577	0.0027657	32.8716	OID30780	no_MHC	UKB
rs79444700	4	72620557	GC	ENSG00000145321	depression_Als_ukb_included	C	1386	rs222005	unconditioned	4.93139e-12	0.983327	7.094e-14	0.014143	0.00253036	26.0354	OID30780	no_MHC	UKB
rs79444700	4	72620557	GC	ENSG00000145321	depression_Als_ukb_included	C	1372	rs222054	unconditioned	3.75235e-19	0.982093	5.39507e-21	0.0141166	0.00379056	42.4267	OID30780	no_MHC	UKB
rs79444700	4	72620557	GC	ENSG00000145321	depression_Als_ukb_included	C	1391	rs2278892	unconditioned	1.63498e-08	0.983745	2.35287e-10	0.0141548	0.00210026	17.929	OID30780	no_MHC	UKB
rs79444700	4	72620557	GC	ENSG00000145321	depression_Als_ukb_included	C	1371	rs34956656	unconditioned	1.03218e-26	0.977099	1.48132e-28	0.0140138	0.00888752	59.8355	OID30780	no_MHC	UKB
rs79444700	4	72620557	GC	ENSG00000145321	depression_Als_ukb_included	C	1425	rs35481737	unconditioned	8.1996e-215	0.983701	1.1902e-216	0.0142768	0.00202251	492.952	OID30780	no_MHC	UKB
rs79444700	4	72620557	GC	ENSG00000145321	depression_Als_ukb_included	C	1368	rs35887244	unconditioned	5.22211e-45	0.979518	7.48173e-47	0.0140271	0.00645503	101.963	OID30780	no_MHC	UKB
rs79444700	4	72620557	GC	ENSG00000145321	depression_Als_ukb_included	C	1370	rs4306925	unconditioned	5.18462e-19	0.979447	7.43571e-21	0.0140406	0.00651266	42.1034	OID30780	no_MHC	UKB
rs79444700	4	72620557	GC	ENSG00000145321	depression_Als_ukb_included	C	1369	rs58961604	unconditioned	0.00442056	0.976332	6.3326e-05	0.0139811	0.00520264	5.42149	OID30780	no_MHC	UKB
rs79444700	4	72620557	GC	ENSG00000145321	depression_Als_ukb_included	C	1368	rs62321514	unconditioned	5.67625e-25	0.981981	8.13673e-27	0.0140725	0.00394609	55.8283	OID30780	no_MHC	UKB
rs79444700	4	72620557	GC	ENSG00000145321	depression_Als_ukb_included	C	1428	rs705125	unconditioned	1.54069e-24	0.983514	2.24734e-26	0.014344	0.00214227	54.8298	OID30780	no_MHC	UKB
rs79444700	4	72620557	GC	ENSG00000145321	depression_Als_ukb_included	C	1374	rs72607836	unconditioned	8.13692e-05	0.966407	1.17051e-06	0.0138823	0.0196284	9.41651	OID30780	no_MHC	UKB
rs79444700	4	72620557	GC	ENSG00000145321	depression_Als_ukb_included	C	1372	rs72645662	unconditioned	3.32975e-187	0.976512	4.78876e-189	0.0140345	0.00945365	429.381	OID30780	no_MHC	UKB
rs79444700	4	72620557	GC	ENSG00000145321	depression_Als_ukb_included	C	1372	rs72649599	unconditioned	4.27651e-21	0.979631	6.14974e-23	0.0140811	0.00628807	46.9012	OID30780	no_MHC	UKB
rs79444700	4	72620557	GC	ENSG00000145321	depression_Als_ukb_included	C	1393	rs74537052	unconditioned	2.38692e-203	0.981502	3.44569e-205	0.0141643	0.00433356	466.555	OID30780	no_MHC	UKB
rs79444700	4	72620557	GC	ENSG00000145321	depression_Als_ukb_included	C	1367	rs74706296	unconditioned	0.00450428	0.972768	6.45022e-05	0.0139215	0.00874218	5.40273	OID30780	no_MHC	UKB
rs79444700	4	72620557	GC	ENSG00000145321	depression_Als_ukb_included	C	1372	rs76714399	unconditioned	0.00152848	0.973003	2.19484e-05	0.0139605	0.0114856	6.48348	OID30780	no_MHC	UKB
rs79444700	4	72620557	GC	ENSG00000145321	depression_Als_ukb_included	C	1452	rs7676932	unconditioned	2.74231e-20	0.969576	4.12065e-22	0.0145531	0.0158713	45.0429	OID30780	no_MHC	UKB
rs79444700	4	72620557	GC	ENSG00000145321	depression_Als_ukb_included	C	1367	rs7692859	unconditioned	2.52376e-16	0.98318	3.6139e-18	0.0140759	0.00274426	35.9156	OID30780	no_MHC	UKB
rs79444700	4	72620557	GC	ENSG00000145321	depression_Als_ukb_included	C	1372	rs79444700	unconditioned	1.16567e-34	0.981094	1.67624e-36	0.0141033	0.00480292	78.1346	OID30780	no_MHC	UKB
rs79444700	4	72620557	GC	ENSG00000145321	schizophrenia	C	2398	unconditioned	unconditioned	0	0.910945	0	0.075849	0.0132058	10420	OID30780	no_MHC	UKB
rs79444700	4	72620557	GC	ENSG00000145321	schizophrenia	C	1373	rs113255725	unconditioned	2.63321e-77	0.950291	1.01075e-78	0.0364636	0.0132454	176.331	OID30780	no_MHC	UKB
rs79444700	4	72620557	GC	ENSG00000145321	schizophrenia	C	1401	rs11737702	unconditioned	4.37662e-09	0.951651	1.70086e-10	0.036972	0.0113767	19.247	OID30780	no_MHC	UKB
rs79444700	4	72620557	GC	ENSG00000145321	schizophrenia	C	1380	rs11939173	unconditioned	0.00123739	0.952181	4.75183e-05	0.0365558	0.00997846	6.69475	OID30780	no_MHC	UKB
rs79444700	4	72620557	GC	ENSG00000145321	schizophrenia	C	1557	rs13140734	unconditioned	0.00196968	0.922067	8.8766e-05	0.0415197	0.0343549	6.22988	OID30780	no_MHC	UKB
rs79444700	4	72620557	GC	ENSG00000145321	schizophrenia	C	1382	rs13142062	unconditioned	2.14037e-09	0.952378	8.2725e-11	0.0367985	0.010824	19.9623	OID30780	no_MHC	UKB
rs79444700	4	72620557	GC	ENSG00000145321	schizophrenia	C	1372	rs13148532	unconditioned	3.26418e-06	0.850315	1.25944e-07	0.0326912	0.11699	12.6325	OID30780	no_MHC	UKB
rs79444700	4	72620557	GC	ENSG00000145321	schizophrenia	C	1372	rs143052621	unconditioned	5.31846e-135	0.949544	2.03759e-136	0.0363645	0.0140912	309.178	OID30780	no_MHC	UKB
rs79444700	4	72620557	GC	ENSG00000145321	schizophrenia	C	1391	rs145485752	unconditioned	1.50268e-08	0.943855	5.77587e-10	0.0362593	0.0198857	18.0134	OID30780	no_MHC	UKB
rs79444700	4	72620557	GC	ENSG00000145321	schizophrenia	C	1373	rs146519728	unconditioned	3.30613e-76	0.929427	1.26807e-77	0.0356132	0.0349601	173.801	OID30780	no_MHC	UKB
rs79444700	4	72620557	GC	ENSG00000145321	schizophrenia	C	1375	rs16846597	unconditioned	1.01556e-11	0.952372	3.89352e-13	0.0365016	0.0111266	25.313	OID30780	no_MHC	UKB
rs79444700	4	72620557	GC	ENSG00000145321	schizophrenia	C	1514	rs2102651	unconditioned	4.29673e-16	0.954213	1.67722e-17	0.0372389	0.00854832	35.3835	OID30780	no_MHC	UKB
rs79444700	4	72620557	GC	ENSG00000145321	schizophrenia	C	1442	rs2131033	unconditioned	1.07937e-16	0.95338	4.24343e-18	0.0374718	0.00914818	36.765	OID30780	no_MHC	UKB
rs79444700	4	72620557	GC	ENSG00000145321	schizophrenia	C	1416	rs2131036	unconditioned	4.19308e-15	0.778081	1.8342e-16	0.0338479	0.188071	33.1053	OID30780	no_MHC	UKB
rs79444700	4	72620557	GC	ENSG00000145321	schizophrenia	C	1390	rs222005	unconditioned	4.78047e-12	0.95323	1.84511e-13	0.0367816	0.00998816	26.0665	OID30780	no_MHC	UKB
rs79444700	4	72620557	GC	ENSG00000145321	schizophrenia	C	1376	rs222054	unconditioned	3.63347e-19	0.950974	1.39418e-20	0.0364769	0.012549	42.4589	OID30780	no_MHC	UKB
rs79444700	4	72620557	GC	ENSG00000145321	schizophrenia	C	1395	rs2278892	unconditioned	1.59076e-08	0.957137	6.11745e-10	0.0368017	0.00606102	17.9565	OID30780	no_MHC	UKB
rs79444700	4	72620557	GC	ENSG00000145321	schizophrenia	C	1375	rs34956656	unconditioned	9.55569e-27	0.904575	3.67534e-28	0.0347313	0.0606941	59.9127	OID30780	no_MHC	UKB
rs79444700	4	72620557	GC	ENSG00000145321	schizophrenia	C	1429	rs35481737	unconditioned	7.76474e-215	0.931538	3.0535e-216	0.0366011	0.0318605	493.006	OID30780	no_MHC	UKB
rs79444700	4	72620557	GC	ENSG00000145321	schizophrenia	C	1372	rs35887244	unconditioned	5.10232e-45	0.95705	1.95384e-46	0.0366422	0.00630733	101.987	OID30780	no_MHC	UKB
rs79444700	4	72620557	GC	ENSG00000145321	schizophrenia	C	1374	rs4306925	unconditioned	5.03753e-19	0.95166	1.9434e-20	0.0367019	0.0116386	42.1322	OID30780	no_MHC	UKB
rs79444700	4	72620557	GC	ENSG00000145321	schizophrenia	C	1373	rs58961604	unconditioned	0.00418213	0.924692	0.000160159	0.0353763	0.035589	5.47693	OID30780	no_MHC	UKB
rs79444700	4	72620557	GC	ENSG00000145321	schizophrenia	C	1372	rs62321514	unconditioned	5.32505e-25	0.921228	2.05511e-26	0.03551	0.0432617	55.8922	OID30780	no_MHC	UKB
rs79444700	4	72620557	GC	ENSG00000145321	schizophrenia	C	1432	rs705125	unconditioned	1.49854e-24	0.956603	5.84439e-26	0.037302	0.00609523	54.8576	OID30780	no_MHC	UKB
rs79444700	4	72620557	GC	ENSG00000145321	schizophrenia	C	1378	rs72607836	unconditioned	5.82813e-05	0.692194	2.28246e-06	0.0268273	0.280918	9.75023	OID30780	no_MHC	UKB
rs79444700	4	72620557	GC	ENSG00000145321	schizophrenia	C	1376	rs72645662	unconditioned	3.08566e-187	0.905015	1.18538e-188	0.0347067	0.0602785	429.457	OID30780	no_MHC	UKB
rs79444700	4	72620557	GC	ENSG00000145321	schizophrenia	C	1376	rs72649599	unconditioned	4.09866e-21	0.938903	1.57295e-22	0.0360074	0.0250896	46.9436	OID30780	no_MHC	UKB
rs79444700	4	72620557	GC	ENSG00000145321	schizophrenia	C	1397	rs74537052	unconditioned	2.3076e-203	0.948911	8.90961e-205	0.0366229	0.0144657	466.589	OID30780	no_MHC	UKB
rs79444700	4	72620557	GC	ENSG00000145321	schizophrenia	C	1371	rs74706296	unconditioned	0.00426024	0.920088	0.000163127	0.0351903	0.0402983	5.45843	OID30780	no_MHC	UKB
rs79444700	4	72620557	GC	ENSG00000145321	schizophrenia	C	1377	rs76714399	unconditioned	1.46951e-27	0.87668	5.66213e-29	0.0336894	0.0896303	61.7849	OID30780	no_MHC	UKB
rs79444700	4	72620557	GC	ENSG00000145321	schizophrenia	C	1456	rs7676932	unconditioned	2.64915e-20	0.936635	1.07733e-21	0.038065	0.0252995	45.0775	OID30780	no_MHC	UKB
rs79444700	4	72620557	GC	ENSG00000145321	schizophrenia	C	1371	rs7692859	unconditioned	1.42702e-16	0.555922	5.57121e-18	0.0212809	0.422797	36.4858	OID30780	no_MHC	UKB
rs79444700	4	72620557	GC	ENSG00000145321	schizophrenia	C	1376	rs79444700	unconditioned	1.1161e-34	0.939376	4.28943e-36	0.0360779	0.0245459	78.1781	OID30780	no_MHC	UKB
rs80097547	4	72452357	GC	ENSG00000145321	adhd	C	2203	unconditioned	unconditioned	0	0.494153	0	0.0946713	0.411176	10420.6	OID30780	no_MHC	UKB
rs80097547	4	72452357	GC	ENSG00000145321	adhd	C	1753	rs113255725	unconditioned	1.40698e-62	0.833066	2.28678e-63	0.135368	0.0315664	142.419	OID30780	no_MHC	UKB
rs80097547	4	72452357	GC	ENSG00000145321	adhd	C	1753	rs113802803	unconditioned	0.0159899	0.830554	0.00259844	0.134953	0.0159042	4.1358	OID30780	no_MHC	UKB
rs80097547	4	72452357	GC	ENSG00000145321	adhd	C	1760	rs115103883	unconditioned	1.52737e-09	0.847992	2.49127e-10	0.138301	0.0137068	20.2997	OID30780	no_MHC	UKB
rs80097547	4	72452357	GC	ENSG00000145321	adhd	C	1768	rs11732451	unconditioned	9.51775e-33	0.854383	1.55464e-33	0.139549	0.00606804	73.7321	OID30780	no_MHC	UKB
rs80097547	4	72452357	GC	ENSG00000145321	adhd	C	1755	rs13142062	unconditioned	4.13692e-09	0.681131	6.73174e-10	0.110628	0.208242	19.3033	OID30780	no_MHC	UKB
rs80097547	4	72452357	GC	ENSG00000145321	adhd	C	1754	rs143052621	unconditioned	3.9235e-116	0.851079	6.37638e-117	0.138305	0.0106169	265.733	OID30780	no_MHC	UKB
rs80097547	4	72452357	GC	ENSG00000145321	adhd	C	1755	rs146519728	unconditioned	9.01695e-67	0.847157	1.46573e-67	0.137692	0.015151	152.074	OID30780	no_MHC	UKB
rs80097547	4	72452357	GC	ENSG00000145321	adhd	C	1752	rs17747409	unconditioned	0.0465082	0.801371	0.00755729	0.130203	0.0143608	3.06813	OID30780	no_MHC	UKB
rs80097547	4	72452357	GC	ENSG00000145321	adhd	C	1824	rs2131033	unconditioned	2.04398e-17	0.605799	3.52262e-18	0.104114	0.290087	38.429	OID30780	no_MHC	UKB
rs80097547	4	72452357	GC	ENSG00000145321	adhd	C	1770	rs222005	unconditioned	1.03447e-13	0.846122	1.68621e-14	0.137904	0.0159739	29.8997	OID30780	no_MHC	UKB
rs80097547	4	72452357	GC	ENSG00000145321	adhd	C	1756	rs222054	unconditioned	1.17998e-08	0.853704	1.91785e-09	0.138747	0.00754919	18.2552	OID30780	no_MHC	UKB
rs80097547	4	72452357	GC	ENSG00000145321	adhd	C	1759	rs2298850	unconditioned	0.000329281	0.691348	5.37037e-05	0.112559	0.19571	8.0186	OID30780	no_MHC	UKB
rs80097547	4	72452357	GC	ENSG00000145321	adhd	C	1753	rs34956656	unconditioned	1.16471e-20	0.854792	1.89267e-21	0.138898	0.00630976	45.8992	OID30780	no_MHC	UKB
rs80097547	4	72452357	GC	ENSG00000145321	adhd	C	1755	rs35096193	unconditioned	9.59008e-08	0.856271	1.55925e-08	0.139216	0.00451269	16.16	OID30780	no_MHC	UKB
rs80097547	4	72452357	GC	ENSG00000145321	adhd	C	1808	rs35481737	unconditioned	2.40926e-128	0.837078	3.99765e-129	0.138871	0.0240511	293.852	OID30780	no_MHC	UKB
rs80097547	4	72452357	GC	ENSG00000145321	adhd	C	1758	rs35887244	unconditioned	1.25358e-24	0.850867	2.03758e-25	0.138289	0.0108432	55.036	OID30780	no_MHC	UKB
rs80097547	4	72452357	GC	ENSG00000145321	adhd	C	1756	rs4306925	unconditioned	8.79325e-22	0.852965	1.42922e-22	0.138629	0.00840605	48.4829	OID30780	no_MHC	UKB
rs80097547	4	72452357	GC	ENSG00000145321	adhd	C	1758	rs4694400	unconditioned	2.03931e-10	0.847922	3.3158e-11	0.137853	0.0142254	22.3132	OID30780	no_MHC	UKB
rs80097547	4	72452357	GC	ENSG00000145321	adhd	C	1755	rs61743452	unconditioned	1.94712e-14	0.824172	3.16725e-15	0.134021	0.0418068	31.5698	OID30780	no_MHC	UKB
rs80097547	4	72452357	GC	ENSG00000145321	adhd	C	1753	rs62321514	unconditioned	0.00116963	0.844371	0.000190071	0.137198	0.0170716	6.75107	OID30780	no_MHC	UKB
rs80097547	4	72452357	GC	ENSG00000145321	adhd	C	1771	rs67278912	unconditioned	0.00422045	0.844797	0.00068709	0.13752	0.0127746	5.46781	OID30780	no_MHC	UKB
rs80097547	4	72452357	GC	ENSG00000145321	adhd	C	1799	rs6845026	unconditioned	9.04128e-11	0.851182	1.49208e-11	0.140462	0.0083563	23.1266	OID30780	no_MHC	UKB
rs80097547	4	72452357	GC	ENSG00000145321	adhd	C	1787	rs705125	unconditioned	3.95837e-33	0.839572	6.47311e-34	0.137272	0.0231561	74.6095	OID30780	no_MHC	UKB
rs80097547	4	72452357	GC	ENSG00000145321	adhd	C	1760	rs72607836	unconditioned	2.29638e-12	0.851771	3.73547e-13	0.138546	0.00968287	26.7997	OID30780	no_MHC	UKB
rs80097547	4	72452357	GC	ENSG00000145321	adhd	C	1754	rs72645662	unconditioned	6.78792e-96	0.848812	1.10307e-96	0.137922	0.013266	219.133	OID30780	no_MHC	UKB
rs80097547	4	72452357	GC	ENSG00000145321	adhd	C	1755	rs72649599	unconditioned	6.14631e-24	0.836718	9.99042e-25	0.135976	0.027306	53.4462	OID30780	no_MHC	UKB
rs80097547	4	72452357	GC	ENSG00000145321	adhd	C	1759	rs74537052	unconditioned	0.00552207	0.838584	0.00089812	0.13637	0.0186256	5.199	OID30780	no_MHC	UKB
rs80097547	4	72452357	GC	ENSG00000145321	adhd	C	1754	rs7654467	unconditioned	0.000143698	0.85576	2.33525e-05	0.139066	0.00500727	8.8478	OID30780	no_MHC	UKB
rs80097547	4	72452357	GC	ENSG00000145321	adhd	C	1758	rs76714399	unconditioned	0.0141254	0.831774	0.00230151	0.135508	0.016291	4.25978	OID30780	no_MHC	UKB
rs80097547	4	72452357	GC	ENSG00000145321	adhd	C	1818	rs7676932	unconditioned	2.29505e-20	0.854684	3.73873e-21	0.139225	0.00609037	45.2209	OID30780	no_MHC	UKB
rs80097547	4	72452357	GC	ENSG00000145321	adhd	C	1754	rs7692859	unconditioned	7.61055e-09	0.854017	1.23682e-09	0.138782	0.00720094	18.6937	OID30780	no_MHC	UKB
rs80097547	4	72452357	GC	ENSG00000145321	adhd	C	1766	rs79444700	unconditioned	3.92466e-98	0.849432	6.39219e-99	0.138337	0.0122306	224.286	OID30780	no_MHC	UKB
rs80097547	4	72452357	GC	ENSG00000145321	adhd	C	1774	rs843004	unconditioned	3.51342e-16	0.853025	5.73164e-17	0.139151	0.00782459	35.5848	OID30780	no_MHC	UKB
rs80097547	4	72452357	GC	ENSG00000145321	alzheimers	C	3659	unconditioned	unconditioned	0	0.93631	0	0.0605086	0.00318118	10420	OID30780	no_MHC	UKB
rs80097547	4	72452357	GC	ENSG00000145321	alzheimers	C	1856	rs113255725	unconditioned	1.64508e-62	0.974203	3.31444e-64	0.0196217	0.00617492	142.262	OID30780	no_MHC	UKB
rs80097547	4	72452357	GC	ENSG00000145321	alzheimers	C	1858	rs113802803	unconditioned	6.3817e-05	0.971632	1.28625e-06	0.0195747	0.00872783	9.65949	OID30780	no_MHC	UKB
rs80097547	4	72452357	GC	ENSG00000145321	alzheimers	C	1864	rs115103883	unconditioned	1.46571e-09	0.976367	2.95836e-11	0.0197029	0.00393001	20.3409	OID30780	no_MHC	UKB
rs80097547	4	72452357	GC	ENSG00000145321	alzheimers	C	1871	rs11732451	unconditioned	1.0899e-32	0.978356	2.19863e-34	0.0197342	0.00190955	73.5966	OID30780	no_MHC	UKB
rs80097547	4	72452357	GC	ENSG00000145321	alzheimers	C	1859	rs13142062	unconditioned	7.59e-15	0.968187	1.53006e-16	0.0195052	0.0123076	32.5119	OID30780	no_MHC	UKB
rs80097547	4	72452357	GC	ENSG00000145321	alzheimers	C	1857	rs143052621	unconditioned	4.41761e-116	0.958604	8.9087e-118	0.0193094	0.0220863	265.614	OID30780	no_MHC	UKB
rs80097547	4	72452357	GC	ENSG00000145321	alzheimers	C	1858	rs146519728	unconditioned	1.03864e-66	0.976107	2.09307e-68	0.0196663	0.00422697	151.933	OID30780	no_MHC	UKB
rs80097547	4	72452357	GC	ENSG00000145321	alzheimers	C	1856	rs17747409	unconditioned	0.0175541	0.958043	0.000353652	0.0192964	0.00475253	4.04247	OID30780	no_MHC	UKB
rs80097547	4	72452357	GC	ENSG00000145321	alzheimers	C	1930	rs2131033	unconditioned	3.29876e-17	0.97771	6.75718e-19	0.0200251	0.00226448	37.9504	OID30780	no_MHC	UKB
rs80097547	4	72452357	GC	ENSG00000145321	alzheimers	C	1873	rs222005	unconditioned	1.19614e-13	0.97834	2.41373e-15	0.0197403	0.00191987	29.7545	OID30780	no_MHC	UKB
rs80097547	4	72452357	GC	ENSG00000145321	alzheimers	C	1859	rs222054	unconditioned	1.35336e-08	0.979102	2.72677e-10	0.0197259	0.00117235	18.1181	OID30780	no_MHC	UKB
rs80097547	4	72452357	GC	ENSG00000145321	alzheimers	C	1862	rs2298850	unconditioned	0.000463487	0.975134	9.3414e-06	0.0196487	0.00474465	7.67673	OID30780	no_MHC	UKB
rs80097547	4	72452357	GC	ENSG00000145321	alzheimers	C	1856	rs34956656	unconditioned	1.33428e-20	0.979203	2.68756e-22	0.0197224	0.00107479	45.7633	OID30780	no_MHC	UKB
rs80097547	4	72452357	GC	ENSG00000145321	alzheimers	C	1858	rs35096193	unconditioned	1.09601e-07	0.978552	2.20811e-09	0.019713	0.00173499	16.0264	OID30780	no_MHC	UKB
rs80097547	4	72452357	GC	ENSG00000145321	alzheimers	C	1911	rs35481737	unconditioned	2.81718e-128	0.978841	5.69728e-130	0.0197941	0.00136442	293.695	OID30780	no_MHC	UKB
rs80097547	4	72452357	GC	ENSG00000145321	alzheimers	C	1861	rs35887244	unconditioned	1.44196e-24	0.978715	2.90561e-26	0.0197199	0.00156548	54.896	OID30780	no_MHC	UKB
rs80097547	4	72452357	GC	ENSG00000145321	alzheimers	C	1860	rs4306925	unconditioned	2.09748e-31	0.969095	4.2293e-33	0.0195292	0.0113757	70.6394	OID30780	no_MHC	UKB
rs80097547	4	72452357	GC	ENSG00000145321	alzheimers	C	1861	rs4694400	unconditioned	2.35121e-10	0.977627	4.73947e-12	0.0197039	0.00266956	22.1709	OID30780	no_MHC	UKB
rs80097547	4	72452357	GC	ENSG00000145321	alzheimers	C	1858	rs61743452	unconditioned	2.31092e-14	0.978128	4.65609e-16	0.0197053	0.00216709	31.3985	OID30780	no_MHC	UKB
rs80097547	4	72452357	GC	ENSG00000145321	alzheimers	C	1857	rs62321514	unconditioned	3.51126e-31	0.975724	7.0745e-33	0.0196543	0.00462193	70.1242	OID30780	no_MHC	UKB
rs80097547	4	72452357	GC	ENSG00000145321	alzheimers	C	1874	rs67278912	unconditioned	0.00472675	0.968947	9.53893e-05	0.0195474	0.00668386	5.35452	OID30780	no_MHC	UKB
rs80097547	4	72452357	GC	ENSG00000145321	alzheimers	C	1902	rs6845026	unconditioned	1.03939e-10	0.97849	2.10077e-12	0.019775	0.00173471	22.9872	OID30780	no_MHC	UKB
rs80097547	4	72452357	GC	ENSG00000145321	alzheimers	C	1890	rs705125	unconditioned	4.58712e-33	0.972928	9.28236e-35	0.0196805	0.00739114	74.4621	OID30780	no_MHC	UKB
rs80097547	4	72452357	GC	ENSG00000145321	alzheimers	C	1863	rs72607836	unconditioned	2.63519e-12	0.977427	5.31349e-14	0.0197056	0.00286793	26.6621	OID30780	no_MHC	UKB
rs80097547	4	72452357	GC	ENSG00000145321	alzheimers	C	1858	rs72645662	unconditioned	1.05009e-151	0.974325	2.11596e-153	0.0196269	0.00604783	347.641	OID30780	no_MHC	UKB
rs80097547	4	72452357	GC	ENSG00000145321	alzheimers	C	1858	rs72649599	unconditioned	7.15645e-24	0.974432	1.44208e-25	0.0196296	0.00593858	53.294	OID30780	no_MHC	UKB
rs80097547	4	72452357	GC	ENSG00000145321	alzheimers	C	1863	rs74537052	unconditioned	2.75563e-07	0.975486	5.55631e-09	0.0196644	0.0048496	15.1045	OID30780	no_MHC	UKB
rs80097547	4	72452357	GC	ENSG00000145321	alzheimers	C	1857	rs7654467	unconditioned	0.000163952	0.978723	3.30272e-06	0.0197144	0.00139548	8.71594	OID30780	no_MHC	UKB
rs80097547	4	72452357	GC	ENSG00000145321	alzheimers	C	1862	rs76714399	unconditioned	1.66699e-35	0.970895	3.36123e-37	0.019567	0.00953783	80.0795	OID30780	no_MHC	UKB
rs80097547	4	72452357	GC	ENSG00000145321	alzheimers	C	1921	rs7676932	unconditioned	2.62784e-20	0.978589	5.31799e-22	0.0198022	0.00160854	45.0855	OID30780	no_MHC	UKB
rs80097547	4	72452357	GC	ENSG00000145321	alzheimers	C	1857	rs7692859	unconditioned	8.70536e-09	0.976828	1.75386e-10	0.0196765	0.00349504	18.5593	OID30780	no_MHC	UKB
rs80097547	4	72452357	GC	ENSG00000145321	alzheimers	C	1869	rs79444700	unconditioned	4.50936e-98	0.976316	9.09469e-100	0.0196868	0.00399706	224.147	OID30780	no_MHC	UKB
rs80097547	4	72452357	GC	ENSG00000145321	alzheimers	C	1877	rs843004	unconditioned	4.02784e-16	0.977911	8.13032e-18	0.0197371	0.00235203	35.4481	OID30780	no_MHC	UKB
rs80097547	4	72452357	GC	ENSG00000145321	alzheimers_noukb	C	3837	unconditioned	unconditioned	0	0.792745	0	0.192088	0.0151667	10420.2	OID30780	no_MHC	UKB
rs80097547	4	72452357	GC	ENSG00000145321	alzheimers_noukb	C	1862	rs113255725	unconditioned	1.60627e-62	0.951437	5.97509e-64	0.0353789	0.0131844	142.286	OID30780	no_MHC	UKB
rs80097547	4	72452357	GC	ENSG00000145321	alzheimers_noukb	C	1864	rs113802803	unconditioned	5.99926e-05	0.913361	2.23612e-06	0.0339913	0.0525857	9.72129	OID30780	no_MHC	UKB
rs80097547	4	72452357	GC	ENSG00000145321	alzheimers_noukb	C	1870	rs115103883	unconditioned	1.41776e-09	0.944479	5.30444e-11	0.0353168	0.020204	20.3742	OID30780	no_MHC	UKB
rs80097547	4	72452357	GC	ENSG00000145321	alzheimers_noukb	C	1877	rs11732451	unconditioned	1.06315e-32	0.954317	3.96897e-34	0.0356168	0.0100661	73.6215	OID30780	no_MHC	UKB
rs80097547	4	72452357	GC	ENSG00000145321	alzheimers_noukb	C	1865	rs13142062	unconditioned	6.63702e-15	0.846583	2.4793e-16	0.0315027	0.121914	32.6461	OID30780	no_MHC	UKB
rs80097547	4	72452357	GC	ENSG00000145321	alzheimers_noukb	C	1863	rs143052621	unconditioned	4.25967e-116	0.924788	1.58609e-117	0.0343938	0.0408187	265.651	OID30780	no_MHC	UKB
rs80097547	4	72452357	GC	ENSG00000145321	alzheimers_noukb	C	1864	rs146519728	unconditioned	8.37231e-67	0.787137	3.13907e-68	0.0293289	0.183534	152.148	OID30780	no_MHC	UKB
rs80097547	4	72452357	GC	ENSG00000145321	alzheimers_noukb	C	1862	rs17747409	unconditioned	0.0166854	0.911227	0.000621356	0.0338961	0.0375702	4.09322	OID30780	no_MHC	UKB
rs80097547	4	72452357	GC	ENSG00000145321	alzheimers_noukb	C	1936	rs2131033	unconditioned	3.22996e-17	0.957269	1.22094e-18	0.0361787	0.00655223	37.9715	OID30780	no_MHC	UKB
rs80097547	4	72452357	GC	ENSG00000145321	alzheimers_noukb	C	1879	rs222005	unconditioned	1.1693e-13	0.956351	4.36507e-15	0.0356933	0.00795579	29.7772	OID30780	no_MHC	UKB
rs80097547	4	72452357	GC	ENSG00000145321	alzheimers_noukb	C	1865	rs222054	unconditioned	1.32329e-08	0.957286	4.92475e-10	0.0356192	0.00709508	18.1406	OID30780	no_MHC	UKB
rs80097547	4	72452357	GC	ENSG00000145321	alzheimers_noukb	C	1868	rs2298850	unconditioned	0.000452513	0.952011	1.68571e-05	0.0354523	0.0120671	7.70069	OID30780	no_MHC	UKB
rs80097547	4	72452357	GC	ENSG00000145321	alzheimers_noukb	C	1862	rs34956656	unconditioned	1.29665e-20	0.951532	4.82333e-22	0.0353825	0.0130853	45.7919	OID30780	no_MHC	UKB
rs80097547	4	72452357	GC	ENSG00000145321	alzheimers_noukb	C	1864	rs35096193	unconditioned	1.07333e-07	0.958245	3.99327e-09	0.0356449	0.00610987	16.0473	OID30780	no_MHC	UKB
rs80097547	4	72452357	GC	ENSG00000145321	alzheimers_noukb	C	1917	rs35481737	unconditioned	2.73307e-128	0.949678	1.04675e-129	0.0363583	0.0139634	293.725	OID30780	no_MHC	UKB
rs80097547	4	72452357	GC	ENSG00000145321	alzheimers_noukb	C	1867	rs35887244	unconditioned	1.40266e-24	0.952022	5.22181e-26	0.0354292	0.0125491	54.9237	OID30780	no_MHC	UKB
rs80097547	4	72452357	GC	ENSG00000145321	alzheimers_noukb	C	1866	rs4306925	unconditioned	2.0586e-31	0.951194	7.66435e-33	0.0354005	0.0134053	70.6581	OID30780	no_MHC	UKB
rs80097547	4	72452357	GC	ENSG00000145321	alzheimers_noukb	C	1867	rs4694400	unconditioned	2.28017e-10	0.948117	8.50278e-12	0.0353389	0.0165437	22.2016	OID30780	no_MHC	UKB
rs80097547	4	72452357	GC	ENSG00000145321	alzheimers_noukb	C	1864	rs61743452	unconditioned	2.26548e-14	0.958851	8.42832e-16	0.0356668	0.00548197	31.4184	OID30780	no_MHC	UKB
rs80097547	4	72452357	GC	ENSG00000145321	alzheimers_noukb	C	1863	rs62321514	unconditioned	3.41684e-31	0.949575	1.2713e-32	0.0353157	0.015109	70.1514	OID30780	no_MHC	UKB
rs80097547	4	72452357	GC	ENSG00000145321	alzheimers_noukb	C	1880	rs67278912	unconditioned	0.0045739	0.937722	0.000170958	0.0350266	0.0225061	5.38739	OID30780	no_MHC	UKB
rs80097547	4	72452357	GC	ENSG00000145321	alzheimers_noukb	C	1907	rs6845026	unconditioned	1.01265e-10	0.953273	3.84301e-12	0.0361661	0.010561	23.0133	OID30780	no_MHC	UKB
rs80097547	4	72452357	GC	ENSG00000145321	alzheimers_noukb	C	1895	rs705125	unconditioned	4.51188e-33	0.956967	1.68881e-34	0.0358123	0.00722061	74.4786	OID30780	no_MHC	UKB
rs80097547	4	72452357	GC	ENSG00000145321	alzheimers_noukb	C	1869	rs72607836	unconditioned	2.57072e-12	0.953495	9.57654e-14	0.0355089	0.0109963	26.6868	OID30780	no_MHC	UKB
rs80097547	4	72452357	GC	ENSG00000145321	alzheimers_noukb	C	1864	rs72645662	unconditioned	9.95678e-152	0.925177	3.70793e-153	0.0344134	0.0404099	347.695	OID30780	no_MHC	UKB
rs80097547	4	72452357	GC	ENSG00000145321	alzheimers_noukb	C	1864	rs72649599	unconditioned	6.83158e-24	0.930461	2.5437e-25	0.0346103	0.0349283	53.3405	OID30780	no_MHC	UKB
rs80097547	4	72452357	GC	ENSG00000145321	alzheimers_noukb	C	1869	rs74537052	unconditioned	2.69463e-07	0.953861	1.00402e-08	0.0355302	0.0106089	15.1268	OID30780	no_MHC	UKB
rs80097547	4	72452357	GC	ENSG00000145321	alzheimers_noukb	C	1863	rs7654467	unconditioned	0.000160155	0.955996	5.95807e-06	0.0355567	0.00828083	8.73937	OID30780	no_MHC	UKB
rs80097547	4	72452357	GC	ENSG00000145321	alzheimers_noukb	C	1868	rs76714399	unconditioned	1.42419e-35	0.830098	5.32555e-37	0.0309013	0.139001	80.2369	OID30780	no_MHC	UKB
rs80097547	4	72452357	GC	ENSG00000145321	alzheimers_noukb	C	1927	rs7676932	unconditioned	2.57246e-20	0.957921	9.66695e-22	0.0359912	0.00608761	45.1068	OID30780	no_MHC	UKB
rs80097547	4	72452357	GC	ENSG00000145321	alzheimers_noukb	C	1863	rs7692859	unconditioned	8.5175e-09	0.955691	3.16853e-10	0.0355431	0.00876635	18.5811	OID30780	no_MHC	UKB
rs80097547	4	72452357	GC	ENSG00000145321	alzheimers_noukb	C	1875	rs79444700	unconditioned	4.18199e-98	0.905856	1.5643e-99	0.0338237	0.0603207	224.223	OID30780	no_MHC	UKB
rs80097547	4	72452357	GC	ENSG00000145321	alzheimers_noukb	C	1883	rs843004	unconditioned	3.93013e-16	0.954178	1.47073e-17	0.0356969	0.0101255	35.4727	OID30780	no_MHC	UKB
rs80097547	4	72452357	GC	ENSG00000145321	anxiety_cc	C	1913	unconditioned	unconditioned	0	0.921413	0	0.0625202	0.0160671	10420	OID30780	no_MHC	UKB
rs80097547	4	72452357	GC	ENSG00000145321	anxiety_cc	C	1505	rs113255725	unconditioned	1.52028e-62	0.901436	8.00015e-64	0.0473849	0.0511793	142.341	OID30780	no_MHC	UKB
rs80097547	4	72452357	GC	ENSG00000145321	anxiety_cc	C	1507	rs113802803	unconditioned	5.92299e-05	0.898919	3.12148e-06	0.0473203	0.0536987	9.73408	OID30780	no_MHC	UKB
rs80097547	4	72452357	GC	ENSG00000145321	anxiety_cc	C	1508	rs115103883	unconditioned	0.0474693	0.872417	0.00249859	0.0458888	0.0317267	3.04767	OID30780	no_MHC	UKB
rs80097547	4	72452357	GC	ENSG00000145321	anxiety_cc	C	1520	rs11732451	unconditioned	1.03144e-32	0.925748	5.46486e-34	0.0490236	0.0252284	73.6518	OID30780	no_MHC	UKB
rs80097547	4	72452357	GC	ENSG00000145321	anxiety_cc	C	1508	rs13142062	unconditioned	7.31498e-15	0.932851	3.85426e-16	0.0491339	0.0180153	32.5489	OID30780	no_MHC	UKB
rs80097547	4	72452357	GC	ENSG00000145321	anxiety_cc	C	1506	rs143052621	unconditioned	4.04252e-116	0.879621	2.12917e-117	0.046255	0.0741241	265.703	OID30780	no_MHC	UKB
rs80097547	4	72452357	GC	ENSG00000145321	anxiety_cc	C	1505	rs146519728	unconditioned	0.000592683	0.889652	3.11663e-05	0.0467194	0.063005	7.43085	OID30780	no_MHC	UKB
rs80097547	4	72452357	GC	ENSG00000145321	anxiety_cc	C	1505	rs17747409	unconditioned	0.0222854	0.900821	0.00117216	0.0473527	0.0283688	3.80382	OID30780	no_MHC	UKB
rs80097547	4	72452357	GC	ENSG00000145321	anxiety_cc	C	1579	rs2131033	unconditioned	3.15604e-17	0.935144	1.70103e-18	0.0503874	0.0144689	37.9946	OID30780	no_MHC	UKB
rs80097547	4	72452357	GC	ENSG00000145321	anxiety_cc	C	1522	rs222005	unconditioned	1.13758e-13	0.93027	6.02888e-15	0.0492816	0.0204486	29.8047	OID30780	no_MHC	UKB
rs80097547	4	72452357	GC	ENSG00000145321	anxiety_cc	C	1508	rs222054	unconditioned	1.2895e-08	0.932574	6.7895e-10	0.0490839	0.0183417	18.1664	OID30780	no_MHC	UKB
rs80097547	4	72452357	GC	ENSG00000145321	anxiety_cc	C	1512	rs2298850	unconditioned	0.000456623	0.93445	2.41478e-05	0.0494012	0.0156679	7.69165	OID30780	no_MHC	UKB
rs80097547	4	72452357	GC	ENSG00000145321	anxiety_cc	C	1505	rs34956656	unconditioned	9.74743e-21	0.715132	5.15754e-22	0.0375916	0.247276	46.0773	OID30780	no_MHC	UKB
rs80097547	4	72452357	GC	ENSG00000145321	anxiety_cc	C	1507	rs35096193	unconditioned	1.04644e-07	0.933967	5.50923e-09	0.0491539	0.0168787	16.0727	OID30780	no_MHC	UKB
rs80097547	4	72452357	GC	ENSG00000145321	anxiety_cc	C	1560	rs35481737	unconditioned	2.6278e-128	0.913375	1.43256e-129	0.0497563	0.0368691	293.765	OID30780	no_MHC	UKB
rs80097547	4	72452357	GC	ENSG00000145321	anxiety_cc	C	1510	rs35887244	unconditioned	1.36668e-24	0.927522	7.2254e-26	0.0490129	0.0234652	54.9497	OID30780	no_MHC	UKB
rs80097547	4	72452357	GC	ENSG00000145321	anxiety_cc	C	1509	rs4306925	unconditioned	1.79229e-31	0.828395	9.48389e-33	0.0437066	0.127898	70.7966	OID30780	no_MHC	UKB
rs80097547	4	72452357	GC	ENSG00000145321	anxiety_cc	C	1504	rs4694400	unconditioned	0.000910272	0.87804	4.78493e-05	0.0460801	0.0749216	7.00177	OID30780	no_MHC	UKB
rs80097547	4	72452357	GC	ENSG00000145321	anxiety_cc	C	1507	rs61743452	unconditioned	2.20271e-14	0.932084	1.15974e-15	0.0490559	0.0188599	31.4465	OID30780	no_MHC	UKB
rs80097547	4	72452357	GC	ENSG00000145321	anxiety_cc	C	1506	rs62321514	unconditioned	3.02908e-31	0.84217	1.59693e-32	0.0442856	0.113545	70.2719	OID30780	no_MHC	UKB
rs80097547	4	72452357	GC	ENSG00000145321	anxiety_cc	C	1523	rs67278912	unconditioned	0.0331987	0.894401	0.00176843	0.0476201	0.0230119	3.40525	OID30780	no_MHC	UKB
rs80097547	4	72452357	GC	ENSG00000145321	anxiety_cc	C	1551	rs6845026	unconditioned	9.82137e-11	0.924336	5.32187e-12	0.050061	0.0256031	23.0439	OID30780	no_MHC	UKB
rs80097547	4	72452357	GC	ENSG00000145321	anxiety_cc	C	1539	rs705125	unconditioned	4.38028e-33	0.92904	2.33565e-34	0.0495167	0.0214432	74.5082	OID30780	no_MHC	UKB
rs80097547	4	72452357	GC	ENSG00000145321	anxiety_cc	C	1512	rs72607836	unconditioned	2.43083e-12	0.901523	1.28375e-13	0.0475597	0.0509169	26.7428	OID30780	no_MHC	UKB
rs80097547	4	72452357	GC	ENSG00000145321	anxiety_cc	C	1506	rs72645662	unconditioned	1.21061e-08	0.932248	6.37883e-10	0.0491025	0.0186493	18.2296	OID30780	no_MHC	UKB
rs80097547	4	72452357	GC	ENSG00000145321	anxiety_cc	C	1506	rs72649599	unconditioned	0.0745274	0.851843	0.00392369	0.0448226	0.0248829	2.59659	OID30780	no_MHC	UKB
rs80097547	4	72452357	GC	ENSG00000145321	anxiety_cc	C	1512	rs74537052	unconditioned	2.61656e-07	0.926029	1.38143e-08	0.0488654	0.025105	15.1562	OID30780	no_MHC	UKB
rs80097547	4	72452357	GC	ENSG00000145321	anxiety_cc	C	1506	rs7654467	unconditioned	0.000157753	0.933401	8.2981e-06	0.0490814	0.0173516	8.75448	OID30780	no_MHC	UKB
rs80097547	4	72452357	GC	ENSG00000145321	anxiety_cc	C	1510	rs76714399	unconditioned	0.0346216	0.882425	0.00182437	0.0464645	0.0346646	3.36328	OID30780	no_MHC	UKB
rs80097547	4	72452357	GC	ENSG00000145321	anxiety_cc	C	1570	rs7676932	unconditioned	2.36912e-20	0.882012	1.30146e-21	0.0483832	0.0696046	45.1892	OID30780	no_MHC	UKB
rs80097547	4	72452357	GC	ENSG00000145321	anxiety_cc	C	1506	rs7692859	unconditioned	8.15933e-09	0.915248	4.29386e-10	0.0481284	0.0366233	18.6241	OID30780	no_MHC	UKB
rs80097547	4	72452357	GC	ENSG00000145321	anxiety_cc	C	1516	rs79444700	unconditioned	9.06571e-44	0.91943	4.82731e-45	0.0489261	0.0316443	99.1092	OID30780	no_MHC	UKB
rs80097547	4	72452357	GC	ENSG00000145321	anxiety_cc	C	1526	rs843004	unconditioned	3.74567e-16	0.909343	2.01443e-17	0.0488629	0.0417941	35.5208	OID30780	no_MHC	UKB
rs80097547	4	72452357	GC	ENSG00000145321	asd	C	2496	unconditioned	unconditioned	0	0.925441	0	0.0664227	0.00813639	10420	OID30780	no_MHC	UKB
rs80097547	4	72452357	GC	ENSG00000145321	asd	C	1846	rs113255725	unconditioned	1.54017e-62	0.912212	7.95186e-64	0.0470564	0.0407316	142.328	OID30780	no_MHC	UKB
rs80097547	4	72452357	GC	ENSG00000145321	asd	C	1847	rs113802803	unconditioned	6.13651e-05	0.93367	3.16835e-06	0.0481885	0.0180767	9.69867	OID30780	no_MHC	UKB
rs80097547	4	72452357	GC	ENSG00000145321	asd	C	1854	rs115103883	unconditioned	1.08268e-09	0.721246	5.67301e-11	0.0375504	0.241204	20.6438	OID30780	no_MHC	UKB
rs80097547	4	72452357	GC	ENSG00000145321	asd	C	1861	rs11732451	unconditioned	1.04923e-32	0.941836	5.43716e-34	0.0487969	0.00936737	73.6347	OID30780	no_MHC	UKB
rs80097547	4	72452357	GC	ENSG00000145321	asd	C	1849	rs13142062	unconditioned	7.39166e-15	0.942857	3.81691e-16	0.0486789	0.00846365	32.5384	OID30780	no_MHC	UKB
rs80097547	4	72452357	GC	ENSG00000145321	asd	C	1847	rs143052621	unconditioned	4.26897e-116	0.926639	2.20447e-117	0.0478257	0.0255351	265.648	OID30780	no_MHC	UKB
rs80097547	4	72452357	GC	ENSG00000145321	asd	C	1848	rs146519728	unconditioned	9.92471e-67	0.932952	5.12701e-68	0.0481765	0.0188716	151.978	OID30780	no_MHC	UKB
rs80097547	4	72452357	GC	ENSG00000145321	asd	C	1845	rs17747409	unconditioned	0.0433682	0.870074	0.00223715	0.0448433	0.0394769	3.13803	OID30780	no_MHC	UKB
rs80097547	4	72452357	GC	ENSG00000145321	asd	C	1920	rs2131033	unconditioned	3.17444e-17	0.940833	1.67247e-18	0.0495586	0.00960798	37.9888	OID30780	no_MHC	UKB
rs80097547	4	72452357	GC	ENSG00000145321	asd	C	1863	rs222005	unconditioned	1.15009e-13	0.940651	5.95555e-15	0.0486995	0.01065	29.7938	OID30780	no_MHC	UKB
rs80097547	4	72452357	GC	ENSG00000145321	asd	C	1849	rs222054	unconditioned	1.30404e-08	0.943384	6.73556e-10	0.0487191	0.00789708	18.1552	OID30780	no_MHC	UKB
rs80097547	4	72452357	GC	ENSG00000145321	asd	C	1853	rs2298850	unconditioned	0.000447621	0.941687	2.3128e-05	0.0486466	0.00919556	7.71156	OID30780	no_MHC	UKB
rs80097547	4	72452357	GC	ENSG00000145321	asd	C	1846	rs34956656	unconditioned	1.28678e-20	0.944311	6.6388e-22	0.0487122	0.0069766	45.7996	OID30780	no_MHC	UKB
rs80097547	4	72452357	GC	ENSG00000145321	asd	C	1848	rs35096193	unconditioned	1.05609e-07	0.942873	5.45264e-09	0.0486726	0.00845399	16.0635	OID30780	no_MHC	UKB
rs80097547	4	72452357	GC	ENSG00000145321	asd	C	1901	rs35481737	unconditioned	2.71564e-128	0.9436	1.41651e-129	0.0492122	0.00718749	293.732	OID30780	no_MHC	UKB
rs80097547	4	72452357	GC	ENSG00000145321	asd	C	1851	rs35887244	unconditioned	1.38541e-24	0.940323	7.16073e-26	0.048591	0.0110864	54.936	OID30780	no_MHC	UKB
rs80097547	4	72452357	GC	ENSG00000145321	asd	C	1850	rs4306925	unconditioned	2.03243e-31	0.939081	1.05045e-32	0.0485236	0.0123953	70.6709	OID30780	no_MHC	UKB
rs80097547	4	72452357	GC	ENSG00000145321	asd	C	1851	rs4694400	unconditioned	2.23895e-10	0.930968	1.15798e-11	0.0481286	0.0209031	22.2198	OID30780	no_MHC	UKB
rs80097547	4	72452357	GC	ENSG00000145321	asd	C	1848	rs61743452	unconditioned	2.22691e-14	0.942539	1.14937e-15	0.0486384	0.0088222	31.4356	OID30780	no_MHC	UKB
rs80097547	4	72452357	GC	ENSG00000145321	asd	C	1847	rs62321514	unconditioned	3.34337e-31	0.929125	1.7264e-32	0.047954	0.0229208	70.1732	OID30780	no_MHC	UKB
rs80097547	4	72452357	GC	ENSG00000145321	asd	C	1864	rs67278912	unconditioned	0.00451319	0.924337	0.000234175	0.047938	0.0229773	5.40075	OID30780	no_MHC	UKB
rs80097547	4	72452357	GC	ENSG00000145321	asd	C	1892	rs6845026	unconditioned	9.93862e-11	0.9356	5.20726e-12	0.0490046	0.0153952	23.032	OID30780	no_MHC	UKB
rs80097547	4	72452357	GC	ENSG00000145321	asd	C	1880	rs705125	unconditioned	4.27731e-33	0.907217	2.24404e-34	0.0475509	0.0452317	74.532	OID30780	no_MHC	UKB
rs80097547	4	72452357	GC	ENSG00000145321	asd	C	1853	rs72607836	unconditioned	2.45966e-12	0.912309	1.27394e-13	0.0472109	0.0404801	26.731	OID30780	no_MHC	UKB
rs80097547	4	72452357	GC	ENSG00000145321	asd	C	1848	rs72645662	unconditioned	9.73226e-152	0.903836	5.02877e-153	0.0466527	0.0495115	347.717	OID30780	no_MHC	UKB
rs80097547	4	72452357	GC	ENSG00000145321	asd	C	1848	rs72649599	unconditioned	6.80953e-24	0.927362	3.51742e-25	0.0478775	0.0247604	53.3437	OID30780	no_MHC	UKB
rs80097547	4	72452357	GC	ENSG00000145321	asd	C	1853	rs74537052	unconditioned	2.62774e-07	0.930192	1.35955e-08	0.048105	0.0217025	15.152	OID30780	no_MHC	UKB
rs80097547	4	72452357	GC	ENSG00000145321	asd	C	1847	rs7654467	unconditioned	0.000158012	0.943211	8.15654e-06	0.0486804	0.00794233	8.75284	OID30780	no_MHC	UKB
rs80097547	4	72452357	GC	ENSG00000145321	asd	C	1851	rs76714399	unconditioned	0.0127824	0.888655	0.000660339	0.0458558	0.0520467	4.35968	OID30780	no_MHC	UKB
rs80097547	4	72452357	GC	ENSG00000145321	asd	C	1911	rs7676932	unconditioned	2.53376e-20	0.943523	1.32251e-21	0.0492405	0.00723609	45.122	OID30780	no_MHC	UKB
rs80097547	4	72452357	GC	ENSG00000145321	asd	C	1847	rs7692859	unconditioned	8.37979e-09	0.94026	4.32597e-10	0.0485287	0.011211	18.5974	OID30780	no_MHC	UKB
rs80097547	4	72452357	GC	ENSG00000145321	asd	C	1859	rs79444700	unconditioned	4.29273e-98	0.929686	2.22528e-99	0.0481712	0.022143	224.196	OID30780	no_MHC	UKB
rs80097547	4	72452357	GC	ENSG00000145321	asd	C	1867	rs843004	unconditioned	3.84596e-16	0.933747	1.99958e-17	0.0485294	0.017724	35.4943	OID30780	no_MHC	UKB
rs80097547	4	72452357	GC	ENSG00000145321	bipolar	C	2454	unconditioned	unconditioned	0	0.948113	0	0.0469304	0.00495631	10419.9	OID30780	no_MHC	UKB
rs80097547	4	72452357	GC	ENSG00000145321	bipolar	C	1785	rs113255725	unconditioned	1.60992e-62	0.95293	5.29118e-64	0.0313034	0.0157666	142.284	OID30780	no_MHC	UKB
rs80097547	4	72452357	GC	ENSG00000145321	bipolar	C	1786	rs113802803	unconditioned	0.0147306	0.936132	0.000484317	0.0307606	0.0178929	4.21783	OID30780	no_MHC	UKB
rs80097547	4	72452357	GC	ENSG00000145321	bipolar	C	1792	rs115103883	unconditioned	1.42926e-09	0.951947	4.7104e-11	0.0313564	0.0166966	20.3661	OID30780	no_MHC	UKB
rs80097547	4	72452357	GC	ENSG00000145321	bipolar	C	1800	rs11732451	unconditioned	1.07113e-32	0.961553	3.5299e-34	0.0316813	0.00676606	73.614	OID30780	no_MHC	UKB
rs80097547	4	72452357	GC	ENSG00000145321	bipolar	C	1787	rs13142062	unconditioned	5.85272e-09	0.963708	1.92363e-10	0.0316699	0.0046222	18.9564	OID30780	no_MHC	UKB
rs80097547	4	72452357	GC	ENSG00000145321	bipolar	C	1786	rs143052621	unconditioned	4.41602e-116	0.957269	1.4515e-117	0.0314531	0.0112774	265.615	OID30780	no_MHC	UKB
rs80097547	4	72452357	GC	ENSG00000145321	bipolar	C	1787	rs146519728	unconditioned	8.71534e-67	0.818372	2.90904e-68	0.0271615	0.154466	152.108	OID30780	no_MHC	UKB
rs80097547	4	72452357	GC	ENSG00000145321	bipolar	C	1785	rs17747409	unconditioned	0.0172733	0.940368	0.000567568	0.0308878	0.0109031	4.05859	OID30780	no_MHC	UKB
rs80097547	4	72452357	GC	ENSG00000145321	bipolar	C	1856	rs2131033	unconditioned	3.24519e-17	0.961885	1.08041e-18	0.0320176	0.00609756	37.9668	OID30780	no_MHC	UKB
rs80097547	4	72452357	GC	ENSG00000145321	bipolar	C	1802	rs222005	unconditioned	1.16389e-13	0.952019	3.85197e-15	0.0314914	0.0164892	29.7818	OID30780	no_MHC	UKB
rs80097547	4	72452357	GC	ENSG00000145321	bipolar	C	1788	rs222054	unconditioned	1.32942e-08	0.961906	4.37117e-10	0.0316212	0.00647308	18.1359	OID30780	no_MHC	UKB
rs80097547	4	72452357	GC	ENSG00000145321	bipolar	C	1792	rs2298850	unconditioned	0.000457495	0.96238	1.50473e-05	0.0316477	0.00549968	7.68974	OID30780	no_MHC	UKB
rs80097547	4	72452357	GC	ENSG00000145321	bipolar	C	1785	rs34956656	unconditioned	1.31157e-20	0.962641	4.30924e-22	0.0316224	0.00573608	45.7805	OID30780	no_MHC	UKB
rs80097547	4	72452357	GC	ENSG00000145321	bipolar	C	1787	rs35096193	unconditioned	1.07797e-07	0.962565	3.54314e-09	0.0316324	0.00580222	16.043	OID30780	no_MHC	UKB
rs80097547	4	72452357	GC	ENSG00000145321	bipolar	C	1840	rs35481737	unconditioned	2.77299e-128	0.963365	9.18763e-130	0.031914	0.00472095	293.711	OID30780	no_MHC	UKB
rs80097547	4	72452357	GC	ENSG00000145321	bipolar	C	1790	rs35887244	unconditioned	1.41655e-24	0.961505	4.65846e-26	0.0316132	0.00688135	54.9138	OID30780	no_MHC	UKB
rs80097547	4	72452357	GC	ENSG00000145321	bipolar	C	1788	rs4306925	unconditioned	9.70872e-22	0.941728	3.19321e-23	0.0309462	0.0273263	48.3838	OID30780	no_MHC	UKB
rs80097547	4	72452357	GC	ENSG00000145321	bipolar	C	1790	rs4694400	unconditioned	2.29752e-10	0.955241	7.56657e-12	0.0314462	0.013313	22.194	OID30780	no_MHC	UKB
rs80097547	4	72452357	GC	ENSG00000145321	bipolar	C	1787	rs61743452	unconditioned	2.2733e-14	0.962297	7.47172e-16	0.031622	0.00608056	31.415	OID30780	no_MHC	UKB
rs80097547	4	72452357	GC	ENSG00000145321	bipolar	C	1786	rs62321514	unconditioned	3.42404e-31	0.951301	1.12567e-32	0.0312571	0.0174415	70.1493	OID30780	no_MHC	UKB
rs80097547	4	72452357	GC	ENSG00000145321	bipolar	C	1803	rs67278912	unconditioned	0.00466524	0.9488	0.000153966	0.031298	0.0150828	5.36762	OID30780	no_MHC	UKB
rs80097547	4	72452357	GC	ENSG00000145321	bipolar	C	1831	rs6845026	unconditioned	1.02152e-10	0.961763	3.38204e-12	0.0318356	0.00640108	23.0046	OID30780	no_MHC	UKB
rs80097547	4	72452357	GC	ENSG00000145321	bipolar	C	1819	rs705125	unconditioned	4.50673e-33	0.955884	1.49259e-34	0.0316457	0.0124701	74.4797	OID30780	no_MHC	UKB
rs80097547	4	72452357	GC	ENSG00000145321	bipolar	C	1792	rs72607836	unconditioned	2.57536e-12	0.955275	8.4801e-14	0.0314419	0.0132834	26.685	OID30780	no_MHC	UKB
rs80097547	4	72452357	GC	ENSG00000145321	bipolar	C	1787	rs72645662	unconditioned	9.29406e-152	0.85974	3.06615e-153	0.0282512	0.112009	347.764	OID30780	no_MHC	UKB
rs80097547	4	72452357	GC	ENSG00000145321	bipolar	C	1787	rs72649599	unconditioned	6.82295e-24	0.928472	2.2452e-25	0.0305118	0.0410166	53.3417	OID30780	no_MHC	UKB
rs80097547	4	72452357	GC	ENSG00000145321	bipolar	C	1791	rs74537052	unconditioned	0.00138722	0.954408	4.56628e-05	0.0314033	0.0127555	6.58046	OID30780	no_MHC	UKB
rs80097547	4	72452357	GC	ENSG00000145321	bipolar	C	1786	rs7654467	unconditioned	0.000161528	0.962932	5.30826e-06	0.0316394	0.00526147	8.73083	OID30780	no_MHC	UKB
rs80097547	4	72452357	GC	ENSG00000145321	bipolar	C	1790	rs76714399	unconditioned	0.000143262	0.732913	4.7113e-06	0.0238594	0.243079	8.85083	OID30780	no_MHC	UKB
rs80097547	4	72452357	GC	ENSG00000145321	bipolar	C	1850	rs7676932	unconditioned	2.57976e-20	0.96077	8.5939e-22	0.0319988	0.00723077	45.104	OID30780	no_MHC	UKB
rs80097547	4	72452357	GC	ENSG00000145321	bipolar	C	1786	rs7692859	unconditioned	8.41488e-09	0.944354	2.76708e-10	0.0310288	0.0246174	18.5933	OID30780	no_MHC	UKB
rs80097547	4	72452357	GC	ENSG00000145321	bipolar	C	1798	rs79444700	unconditioned	4.38076e-98	0.947556	1.44388e-99	0.0312099	0.0212346	224.176	OID30780	no_MHC	UKB
rs80097547	4	72452357	GC	ENSG00000145321	bipolar	C	1806	rs843004	unconditioned	3.94697e-16	0.958301	1.30308e-17	0.0316279	0.010071	35.4684	OID30780	no_MHC	UKB
rs80097547	4	72452357	GC	ENSG00000145321	bipolar_noukb	C	2453	unconditioned	unconditioned	0	0.948224	0	0.0468387	0.00493728	10413.9	OID30780	no_MHC	UKB
rs80097547	4	72452357	GC	ENSG00000145321	bipolar_noukb	C	1786	rs113255725	unconditioned	1.60703e-62	0.951113	5.42101e-64	0.0320671	0.0168197	142.286	OID30780	no_MHC	UKB
rs80097547	4	72452357	GC	ENSG00000145321	bipolar_noukb	C	1787	rs113802803	unconditioned	0.0147182	0.937046	0.00049663	0.0316022	0.0161369	4.21867	OID30780	no_MHC	UKB
rs80097547	4	72452357	GC	ENSG00000145321	bipolar_noukb	C	1793	rs115103883	unconditioned	1.42723e-09	0.950563	4.82717e-11	0.0321326	0.0173047	20.3675	OID30780	no_MHC	UKB
rs80097547	4	72452357	GC	ENSG00000145321	bipolar_noukb	C	1801	rs11732451	unconditioned	1.07009e-32	0.960636	3.61922e-34	0.0324834	0.00688096	73.615	OID30780	no_MHC	UKB
rs80097547	4	72452357	GC	ENSG00000145321	bipolar_noukb	C	1788	rs13142062	unconditioned	5.84771e-09	0.962911	1.97262e-10	0.0324775	0.0046115	18.9572	OID30780	no_MHC	UKB
rs80097547	4	72452357	GC	ENSG00000145321	bipolar_noukb	C	1787	rs143052621	unconditioned	4.41371e-116	0.956524	1.48895e-117	0.0322568	0.0112191	265.615	OID30780	no_MHC	UKB
rs80097547	4	72452357	GC	ENSG00000145321	bipolar_noukb	C	1788	rs146519728	unconditioned	9.029e-67	0.847648	3.07721e-68	0.0287655	0.123587	152.073	OID30780	no_MHC	UKB
rs80097547	4	72452357	GC	ENSG00000145321	bipolar_noukb	C	1786	rs17747409	unconditioned	0.0172355	0.939814	0.000581248	0.0316835	0.0106855	4.06078	OID30780	no_MHC	UKB
rs80097547	4	72452357	GC	ENSG00000145321	bipolar_noukb	C	1857	rs2131033	unconditioned	3.24258e-17	0.961136	1.10778e-18	0.0328298	0.00603457	37.9676	OID30780	no_MHC	UKB
rs80097547	4	72452357	GC	ENSG00000145321	bipolar_noukb	C	1803	rs222005	unconditioned	1.16156e-13	0.950137	3.94665e-15	0.0322653	0.0175979	29.7838	OID30780	no_MHC	UKB
rs80097547	4	72452357	GC	ENSG00000145321	bipolar_noukb	C	1789	rs222054	unconditioned	1.32815e-08	0.961014	4.48199e-10	0.032424	0.00656159	18.1369	OID30780	no_MHC	UKB
rs80097547	4	72452357	GC	ENSG00000145321	bipolar_noukb	C	1793	rs2298850	unconditioned	0.000457053	0.961486	1.54286e-05	0.0324511	0.00559055	7.69071	OID30780	no_MHC	UKB
rs80097547	4	72452357	GC	ENSG00000145321	bipolar_noukb	C	1786	rs34956656	unconditioned	1.31059e-20	0.961949	4.41945e-22	0.0324324	0.00561899	45.7812	OID30780	no_MHC	UKB
rs80097547	4	72452357	GC	ENSG00000145321	bipolar_noukb	C	1788	rs35096193	unconditioned	1.07723e-07	0.961938	3.63396e-09	0.0324448	0.00561747	16.0437	OID30780	no_MHC	UKB
rs80097547	4	72452357	GC	ENSG00000145321	bipolar_noukb	C	1840	rs35481737	unconditioned	1.44185e-110	0.96251	4.90108e-112	0.0327124	0.00477805	252.918	OID30780	no_MHC	UKB
rs80097547	4	72452357	GC	ENSG00000145321	bipolar_noukb	C	1791	rs35887244	unconditioned	1.41537e-24	0.960716	4.77713e-26	0.032419	0.00686513	54.9146	OID30780	no_MHC	UKB
rs80097547	4	72452357	GC	ENSG00000145321	bipolar_noukb	C	1789	rs4306925	unconditioned	9.71771e-22	0.942584	3.28057e-23	0.0317948	0.0256211	48.3829	OID30780	no_MHC	UKB
rs80097547	4	72452357	GC	ENSG00000145321	bipolar_noukb	C	1791	rs4694400	unconditioned	2.29566e-10	0.954452	7.75916e-12	0.0322464	0.0133015	22.1948	OID30780	no_MHC	UKB
rs80097547	4	72452357	GC	ENSG00000145321	bipolar_noukb	C	1788	rs61743452	unconditioned	2.27192e-14	0.961736	7.66379e-16	0.0324361	0.00582788	31.4156	OID30780	no_MHC	UKB
rs80097547	4	72452357	GC	ENSG00000145321	bipolar_noukb	C	1787	rs62321514	unconditioned	3.40722e-31	0.946582	1.14979e-32	0.0319216	0.0214961	70.1542	OID30780	no_MHC	UKB
rs80097547	4	72452357	GC	ENSG00000145321	bipolar_noukb	C	1804	rs67278912	unconditioned	0.00466122	0.947977	0.000157871	0.0320919	0.0151118	5.36848	OID30780	no_MHC	UKB
rs80097547	4	72452357	GC	ENSG00000145321	bipolar_noukb	C	1832	rs6845026	unconditioned	1.02069e-10	0.961007	3.46756e-12	0.0326416	0.00635157	23.0054	OID30780	no_MHC	UKB
rs80097547	4	72452357	GC	ENSG00000145321	bipolar_noukb	C	1820	rs705125	unconditioned	4.49883e-33	0.954211	1.52917e-34	0.0324206	0.0133687	74.4815	OID30780	no_MHC	UKB
rs80097547	4	72452357	GC	ENSG00000145321	bipolar_noukb	C	1793	rs72607836	unconditioned	2.57002e-12	0.953305	8.68622e-14	0.0322056	0.0144897	26.6871	OID30780	no_MHC	UKB
rs80097547	4	72452357	GC	ENSG00000145321	bipolar_noukb	C	1788	rs72645662	unconditioned	9.64065e-152	0.89113	3.25991e-153	0.0300541	0.078816	347.727	OID30780	no_MHC	UKB
rs80097547	4	72452357	GC	ENSG00000145321	bipolar_noukb	C	1788	rs72649599	unconditioned	6.82704e-24	0.92889	2.30556e-25	0.0313298	0.0397799	53.3412	OID30780	no_MHC	UKB
rs80097547	4	72452357	GC	ENSG00000145321	bipolar_noukb	C	1792	rs74537052	unconditioned	0.00138139	0.953829	4.66642e-05	0.0322082	0.0125352	6.58466	OID30780	no_MHC	UKB
rs80097547	4	72452357	GC	ENSG00000145321	bipolar_noukb	C	1787	rs7654467	unconditioned	0.000161379	0.962081	5.44313e-06	0.0324446	0.00530711	8.73175	OID30780	no_MHC	UKB
rs80097547	4	72452357	GC	ENSG00000145321	bipolar_noukb	C	1791	rs76714399	unconditioned	0.0133782	0.938092	0.000451531	0.0316455	0.0164331	4.31413	OID30780	no_MHC	UKB
rs80097547	4	72452357	GC	ENSG00000145321	bipolar_noukb	C	1851	rs7676932	unconditioned	2.57789e-20	0.960099	8.80728e-22	0.0327944	0.00710685	45.1047	OID30780	no_MHC	UKB
rs80097547	4	72452357	GC	ENSG00000145321	bipolar_noukb	C	1787	rs7692859	unconditioned	8.41085e-09	0.943931	2.83855e-10	0.0318321	0.0242371	18.5937	OID30780	no_MHC	UKB
rs80097547	4	72452357	GC	ENSG00000145321	bipolar_noukb	C	1799	rs79444700	unconditioned	4.39044e-98	0.949422	1.48484e-99	0.0320909	0.0184871	224.174	OID30780	no_MHC	UKB
rs80097547	4	72452357	GC	ENSG00000145321	bipolar_noukb	C	1807	rs843004	unconditioned	3.94281e-16	0.957297	1.336e-17	0.0324273	0.0102756	35.4695	OID30780	no_MHC	UKB
rs80097547	4	72452357	GC	ENSG00000145321	depression_Als_noukb_included	C	2396	unconditioned	unconditioned	0	0.965158	0	0.028178	0.00666449	10419.9	OID30780	no_MHC	UKB
rs80097547	4	72452357	GC	ENSG00000145321	depression_Als_noukb_included	C	1776	rs113255725	unconditioned	1.62592e-62	0.962361	3.00468e-64	0.0177645	0.0198743	142.274	OID30780	no_MHC	UKB
rs80097547	4	72452357	GC	ENSG00000145321	depression_Als_noukb_included	C	1777	rs113802803	unconditioned	0.0149192	0.949799	0.000275516	0.0175226	0.0174837	4.2051	OID30780	no_MHC	UKB
rs80097547	4	72452357	GC	ENSG00000145321	depression_Als_noukb_included	C	1783	rs115103883	unconditioned	1.46099e-09	0.97307	2.70366e-11	0.0179983	0.00893206	20.3441	OID30780	no_MHC	UKB
rs80097547	4	72452357	GC	ENSG00000145321	depression_Als_noukb_included	C	1791	rs11732451	unconditioned	1.09024e-32	0.978713	2.01848e-34	0.0181168	0.00316966	73.5963	OID30780	no_MHC	UKB
rs80097547	4	72452357	GC	ENSG00000145321	depression_Als_noukb_included	C	1778	rs13142062	unconditioned	5.89576e-09	0.970805	1.08941e-10	0.0179272	0.0112678	18.949	OID30780	no_MHC	UKB
rs80097547	4	72452357	GC	ENSG00000145321	depression_Als_noukb_included	C	1777	rs143052621	unconditioned	4.43514e-116	0.961326	8.19824e-118	0.0177489	0.0209255	265.61	OID30780	no_MHC	UKB
rs80097547	4	72452357	GC	ENSG00000145321	depression_Als_noukb_included	C	1778	rs146519728	unconditioned	1.03632e-66	0.973036	1.91526e-68	0.017974	0.00898958	151.935	OID30780	no_MHC	UKB
rs80097547	4	72452357	GC	ENSG00000145321	depression_Als_noukb_included	C	1776	rs17747409	unconditioned	0.0175455	0.95664	0.000323936	0.0176542	0.00783664	4.04296	OID30780	no_MHC	UKB
rs80097547	4	72452357	GC	ENSG00000145321	depression_Als_noukb_included	C	1847	rs2131033	unconditioned	3.30017e-17	0.978189	6.18748e-19	0.0183366	0.00347468	37.95	OID30780	no_MHC	UKB
rs80097547	4	72452357	GC	ENSG00000145321	depression_Als_noukb_included	C	1793	rs222005	unconditioned	1.19619e-13	0.978451	2.21614e-15	0.018124	0.00342537	29.7545	OID30780	no_MHC	UKB
rs80097547	4	72452357	GC	ENSG00000145321	depression_Als_noukb_included	C	1779	rs222054	unconditioned	1.35058e-08	0.977224	2.49623e-10	0.018057	0.0047187	18.1201	OID30780	no_MHC	UKB
rs80097547	4	72452357	GC	ENSG00000145321	depression_Als_noukb_included	C	1782	rs2298850	unconditioned	0.000463568	0.975173	8.5795e-06	0.0180417	0.00631316	7.67656	OID30780	no_MHC	UKB
rs80097547	4	72452357	GC	ENSG00000145321	depression_Als_noukb_included	C	1776	rs34956656	unconditioned	1.3233e-20	0.971259	2.44418e-22	0.0179287	0.0108122	45.7716	OID30780	no_MHC	UKB
rs80097547	4	72452357	GC	ENSG00000145321	depression_Als_noukb_included	C	1778	rs35096193	unconditioned	1.09643e-07	0.979064	2.02502e-09	0.0180797	0.00285575	16.026	OID30780	no_MHC	UKB
rs80097547	4	72452357	GC	ENSG00000145321	depression_Als_noukb_included	C	1831	rs35481737	unconditioned	2.80539e-128	0.974609	5.68036e-130	0.0197282	0.00566235	293.699	OID30780	no_MHC	UKB
rs80097547	4	72452357	GC	ENSG00000145321	depression_Als_noukb_included	C	1781	rs35887244	unconditioned	1.43858e-24	0.976462	2.66337e-26	0.0180726	0.00546486	54.8984	OID30780	no_MHC	UKB
rs80097547	4	72452357	GC	ENSG00000145321	depression_Als_noukb_included	C	1779	rs4306925	unconditioned	1.0035e-21	0.973367	1.85474e-23	0.0179819	0.00865116	48.3508	OID30780	no_MHC	UKB
rs80097547	4	72452357	GC	ENSG00000145321	depression_Als_noukb_included	C	1780	rs4694400	unconditioned	3.27295e-10	0.960504	6.07895e-12	0.017818	0.0216783	21.8402	OID30780	no_MHC	UKB
rs80097547	4	72452357	GC	ENSG00000145321	depression_Als_noukb_included	C	1778	rs61743452	unconditioned	2.30443e-14	0.975485	4.2574e-16	0.0180154	0.00649997	31.4014	OID30780	no_MHC	UKB
rs80097547	4	72452357	GC	ENSG00000145321	depression_Als_noukb_included	C	1777	rs62321514	unconditioned	3.51469e-31	0.976469	6.49114e-33	0.0180285	0.0055027	70.1232	OID30780	no_MHC	UKB
rs80097547	4	72452357	GC	ENSG00000145321	depression_Als_noukb_included	C	1794	rs67278912	unconditioned	0.00474879	0.965762	8.9168e-05	0.0181228	0.0112772	5.34987	OID30780	no_MHC	UKB
rs80097547	4	72452357	GC	ENSG00000145321	depression_Als_noukb_included	C	1822	rs6845026	unconditioned	1.03504e-10	0.9745	2.11039e-12	0.0198639	0.00563565	22.9914	OID30780	no_MHC	UKB
rs80097547	4	72452357	GC	ENSG00000145321	depression_Als_noukb_included	C	1810	rs705125	unconditioned	4.61643e-33	0.979152	8.58256e-35	0.0182011	0.00264683	74.4557	OID30780	no_MHC	UKB
rs80097547	4	72452357	GC	ENSG00000145321	depression_Als_noukb_included	C	1783	rs72607836	unconditioned	2.61669e-12	0.970611	4.84084e-14	0.0179447	0.0114444	26.6691	OID30780	no_MHC	UKB
rs80097547	4	72452357	GC	ENSG00000145321	depression_Als_noukb_included	C	1778	rs72645662	unconditioned	1.02699e-151	0.949751	1.90159e-153	0.017553	0.032696	347.664	OID30780	no_MHC	UKB
rs80097547	4	72452357	GC	ENSG00000145321	depression_Als_noukb_included	C	1778	rs72649599	unconditioned	7.15201e-24	0.973197	1.32191e-25	0.0179788	0.008824	53.2946	OID30780	no_MHC	UKB
rs80097547	4	72452357	GC	ENSG00000145321	depression_Als_noukb_included	C	1782	rs74537052	unconditioned	0.00140658	0.971463	2.60499e-05	0.0179824	0.00912204	6.56659	OID30780	no_MHC	UKB
rs80097547	4	72452357	GC	ENSG00000145321	depression_Als_noukb_included	C	1777	rs7654467	unconditioned	0.000164007	0.977728	3.02868e-06	0.0180514	0.00405352	8.7156	OID30780	no_MHC	UKB
rs80097547	4	72452357	GC	ENSG00000145321	depression_Als_noukb_included	C	1781	rs76714399	unconditioned	0.0135467	0.949894	0.00025051	0.0175469	0.0187614	4.30161	OID30780	no_MHC	UKB
rs80097547	4	72452357	GC	ENSG00000145321	depression_Als_noukb_included	C	1841	rs7676932	unconditioned	2.58077e-20	0.961157	4.95262e-22	0.0184246	0.020418	45.1036	OID30780	no_MHC	UKB
rs80097547	4	72452357	GC	ENSG00000145321	depression_Als_noukb_included	C	1777	rs7692859	unconditioned	8.71247e-09	0.977762	1.60895e-10	0.0180524	0.00418571	18.5585	OID30780	no_MHC	UKB
rs80097547	4	72452357	GC	ENSG00000145321	depression_Als_noukb_included	C	1789	rs79444700	unconditioned	4.50988e-98	0.9754	8.39551e-100	0.0181514	0.00644885	224.147	OID30780	no_MHC	UKB
rs80097547	4	72452357	GC	ENSG00000145321	depression_Als_noukb_included	C	1797	rs843004	unconditioned	3.96854e-16	0.963541	7.43163e-18	0.0180252	0.0184336	35.463	OID30780	no_MHC	UKB
rs80097547	4	72452357	GC	ENSG00000145321	depression_Als_ukb_included	C	2448	unconditioned	unconditioned	0	0.963461	0	0.0275701	0.00896847	10419.9	OID30780	no_MHC	UKB
rs80097547	4	72452357	GC	ENSG00000145321	depression_Als_ukb_included	C	1784	rs113255725	unconditioned	1.61671e-62	0.956859	3.22253e-64	0.0190487	0.0240926	142.28	OID30780	no_MHC	UKB
rs80097547	4	72452357	GC	ENSG00000145321	depression_Als_ukb_included	C	1785	rs113802803	unconditioned	0.0150142	0.955758	0.000299013	0.0190243	0.00990423	4.19876	OID30780	no_MHC	UKB
rs80097547	4	72452357	GC	ENSG00000145321	depression_Als_ukb_included	C	1791	rs115103883	unconditioned	1.45948e-09	0.972047	2.9115e-11	0.0193827	0.0085702	20.3452	OID30780	no_MHC	UKB
rs80097547	4	72452357	GC	ENSG00000145321	depression_Als_ukb_included	C	1799	rs11732451	unconditioned	1.08987e-32	0.978388	2.17505e-34	0.0195236	0.00208835	73.5967	OID30780	no_MHC	UKB
rs80097547	4	72452357	GC	ENSG00000145321	depression_Als_ukb_included	C	1786	rs13142062	unconditioned	5.92443e-09	0.975539	1.18012e-10	0.0194272	0.0050339	18.9442	OID30780	no_MHC	UKB
rs80097547	4	72452357	GC	ENSG00000145321	depression_Als_ukb_included	C	1785	rs143052621	unconditioned	4.46713e-116	0.968145	8.90049e-118	0.0192771	0.0125781	265.603	OID30780	no_MHC	UKB
rs80097547	4	72452357	GC	ENSG00000145321	depression_Als_ukb_included	C	1786	rs146519728	unconditioned	1.03911e-66	0.975556	2.0701e-68	0.01943	0.00501403	151.932	OID30780	no_MHC	UKB
rs80097547	4	72452357	GC	ENSG00000145321	depression_Als_ukb_included	C	1784	rs17747409	unconditioned	0.0175418	0.956482	0.000349258	0.019037	0.00659034	4.04317	OID30780	no_MHC	UKB
rs80097547	4	72452357	GC	ENSG00000145321	depression_Als_ukb_included	C	1855	rs2131033	unconditioned	3.29335e-17	0.97618	6.66119e-19	0.0197403	0.00407983	37.952	OID30780	no_MHC	UKB
rs80097547	4	72452357	GC	ENSG00000145321	depression_Als_ukb_included	C	1801	rs222005	unconditioned	1.19559e-13	0.977966	2.38634e-15	0.0195173	0.00251656	29.755	OID30780	no_MHC	UKB
rs80097547	4	72452357	GC	ENSG00000145321	depression_Als_ukb_included	C	1787	rs222054	unconditioned	1.34994e-08	0.976776	2.68942e-10	0.019456	0.00376791	18.1206	OID30780	no_MHC	UKB
rs80097547	4	72452357	GC	ENSG00000145321	depression_Als_ukb_included	C	1791	rs2298850	unconditioned	0.000460675	0.969099	9.18516e-06	0.0193112	0.0111202	7.68282	OID30780	no_MHC	UKB
rs80097547	4	72452357	GC	ENSG00000145321	depression_Als_ukb_included	C	1784	rs34956656	unconditioned	1.32404e-20	0.971814	2.63703e-22	0.0193464	0.00883945	45.771	OID30780	no_MHC	UKB
rs80097547	4	72452357	GC	ENSG00000145321	depression_Als_ukb_included	C	1786	rs35096193	unconditioned	1.09443e-07	0.977292	2.17994e-09	0.019463	0.00324478	16.0279	OID30780	no_MHC	UKB
rs80097547	4	72452357	GC	ENSG00000145321	depression_Als_ukb_included	C	1839	rs35481737	unconditioned	2.81626e-128	0.978369	5.64799e-130	0.0196191	0.00201155	293.695	OID30780	no_MHC	UKB
rs80097547	4	72452357	GC	ENSG00000145321	depression_Als_ukb_included	C	1789	rs35887244	unconditioned	1.4352e-24	0.974174	2.85998e-26	0.0194063	0.00641981	54.9007	OID30780	no_MHC	UKB
rs80097547	4	72452357	GC	ENSG00000145321	depression_Als_ukb_included	C	1787	rs4306925	unconditioned	1.00432e-21	0.974162	2.00226e-23	0.0194149	0.00642358	48.35	OID30780	no_MHC	UKB
rs80097547	4	72452357	GC	ENSG00000145321	depression_Als_ukb_included	C	1789	rs4694400	unconditioned	2.31161e-10	0.961084	4.63174e-12	0.0192374	0.0196784	22.1879	OID30780	no_MHC	UKB
rs80097547	4	72452357	GC	ENSG00000145321	depression_Als_ukb_included	C	1786	rs61743452	unconditioned	2.28562e-14	0.96753	4.55637e-16	0.0192745	0.0131953	31.4096	OID30780	no_MHC	UKB
rs80097547	4	72452357	GC	ENSG00000145321	depression_Als_ukb_included	C	1785	rs62321514	unconditioned	3.51535e-31	0.976629	7.00096e-33	0.0194461	0.00392458	70.123	OID30780	no_MHC	UKB
rs80097547	4	72452357	GC	ENSG00000145321	depression_Als_ukb_included	C	1802	rs67278912	unconditioned	0.00470918	0.957715	9.40477e-05	0.0191083	0.0183736	5.35824	OID30780	no_MHC	UKB
rs80097547	4	72452357	GC	ENSG00000145321	depression_Als_ukb_included	C	1830	rs6845026	unconditioned	1.03881e-10	0.978062	2.08334e-12	0.0196128	0.00232484	22.9878	OID30780	no_MHC	UKB
rs80097547	4	72452357	GC	ENSG00000145321	depression_Als_ukb_included	C	1818	rs705125	unconditioned	4.61228e-33	0.978273	9.2402e-35	0.0195965	0.00213086	74.4566	OID30780	no_MHC	UKB
rs80097547	4	72452357	GC	ENSG00000145321	depression_Als_ukb_included	C	1791	rs72607836	unconditioned	2.58351e-12	0.958306	5.15811e-14	0.0191105	0.0225833	26.6819	OID30780	no_MHC	UKB
rs80097547	4	72452357	GC	ENSG00000145321	depression_Als_ukb_included	C	1786	rs72645662	unconditioned	1.05061e-151	0.971257	2.09301e-153	0.0193398	0.00940279	347.641	OID30780	no_MHC	UKB
rs80097547	4	72452357	GC	ENSG00000145321	depression_Als_ukb_included	C	1786	rs72649599	unconditioned	7.16091e-24	0.974343	1.42646e-25	0.0194028	0.00625413	53.2934	OID30780	no_MHC	UKB
rs80097547	4	72452357	GC	ENSG00000145321	depression_Als_ukb_included	C	1790	rs74537052	unconditioned	0.00140879	0.972991	2.80789e-05	0.0193867	0.00618499	6.56503	OID30780	no_MHC	UKB
rs80097547	4	72452357	GC	ENSG00000145321	depression_Als_ukb_included	C	1785	rs7654467	unconditioned	0.000164101	0.9783	3.26785e-06	0.0194794	0.00205316	8.71503	OID30780	no_MHC	UKB
rs80097547	4	72452357	GC	ENSG00000145321	depression_Als_ukb_included	C	1789	rs76714399	unconditioned	0.0136647	0.958146	0.000272452	0.0190951	0.00882201	4.29294	OID30780	no_MHC	UKB
rs80097547	4	72452357	GC	ENSG00000145321	depression_Als_ukb_included	C	1849	rs7676932	unconditioned	2.58968e-20	0.964484	5.3012e-22	0.0197277	0.0157879	45.1002	OID30780	no_MHC	UKB
rs80097547	4	72452357	GC	ENSG00000145321	depression_Als_ukb_included	C	1785	rs7692859	unconditioned	8.7127e-09	0.977801	1.73506e-10	0.0194694	0.00272926	18.5585	OID30780	no_MHC	UKB
rs80097547	4	72452357	GC	ENSG00000145321	depression_Als_ukb_included	C	1797	rs79444700	unconditioned	4.51205e-98	0.975763	9.00073e-100	0.0194599	0.00477683	224.147	OID30780	no_MHC	UKB
rs80097547	4	72452357	GC	ENSG00000145321	depression_Als_ukb_included	C	1805	rs843004	unconditioned	3.99701e-16	0.970456	7.998e-18	0.0194087	0.010135	35.4558	OID30780	no_MHC	UKB
rs80097547	4	72452357	GC	ENSG00000145321	schizophrenia	C	2491	unconditioned	unconditioned	0	0.910758	0	0.0760384	0.0132031	10420	OID30780	no_MHC	UKB
rs80097547	4	72452357	GC	ENSG00000145321	schizophrenia	C	1787	rs113255725	unconditioned	1.5911e-62	0.941759	7.62439e-64	0.045115	0.0131264	142.296	OID30780	no_MHC	UKB
rs80097547	4	72452357	GC	ENSG00000145321	schizophrenia	C	1788	rs113802803	unconditioned	0.0141104	0.898345	0.000676175	0.0430051	0.0438629	4.26084	OID30780	no_MHC	UKB
rs80097547	4	72452357	GC	ENSG00000145321	schizophrenia	C	1794	rs115103883	unconditioned	1.41099e-09	0.939769	6.7757e-11	0.0451133	0.0151172	20.379	OID30780	no_MHC	UKB
rs80097547	4	72452357	GC	ENSG00000145321	schizophrenia	C	1802	rs11732451	unconditioned	1.04995e-32	0.942549	5.04668e-34	0.0452922	0.0121589	73.634	OID30780	no_MHC	UKB
rs80097547	4	72452357	GC	ENSG00000145321	schizophrenia	C	1789	rs13142062	unconditioned	5.75769e-09	0.948068	2.7599e-10	0.0454384	0.00649345	18.9727	OID30780	no_MHC	UKB
rs80097547	4	72452357	GC	ENSG00000145321	schizophrenia	C	1788	rs143052621	unconditioned	4.3411e-116	0.940954	2.08051e-117	0.0450821	0.0139637	265.632	OID30780	no_MHC	UKB
rs80097547	4	72452357	GC	ENSG00000145321	schizophrenia	C	1789	rs146519728	unconditioned	9.81091e-67	0.921187	4.70722e-68	0.0441634	0.0346501	151.99	OID30780	no_MHC	UKB
rs80097547	4	72452357	GC	ENSG00000145321	schizophrenia	C	1787	rs17747409	unconditioned	0.0167973	0.91591	0.000804823	0.0438622	0.0226261	4.08654	OID30780	no_MHC	UKB
rs80097547	4	72452357	GC	ENSG00000145321	schizophrenia	C	1858	rs2131033	unconditioned	3.18725e-17	0.944716	1.55986e-18	0.0462261	0.00905788	37.9848	OID30780	no_MHC	UKB
rs80097547	4	72452357	GC	ENSG00000145321	schizophrenia	C	1804	rs222005	unconditioned	1.15487e-13	0.944646	5.55831e-15	0.0454555	0.0098982	29.7896	OID30780	no_MHC	UKB
rs80097547	4	72452357	GC	ENSG00000145321	schizophrenia	C	1790	rs222054	unconditioned	1.30242e-08	0.942378	6.24713e-10	0.0451892	0.0124326	18.1565	OID30780	no_MHC	UKB
rs80097547	4	72452357	GC	ENSG00000145321	schizophrenia	C	1794	rs2298850	unconditioned	0.00044562	0.937417	2.1569e-05	0.0453563	0.0167592	7.71604	OID30780	no_MHC	UKB
rs80097547	4	72452357	GC	ENSG00000145321	schizophrenia	C	1787	rs34956656	unconditioned	1.22193e-20	0.89686	5.86187e-22	0.0429641	0.0601764	45.8513	OID30780	no_MHC	UKB
rs80097547	4	72452357	GC	ENSG00000145321	schizophrenia	C	1789	rs35096193	unconditioned	1.0634e-07	0.949575	5.09699e-09	0.045509	0.00491603	16.0566	OID30780	no_MHC	UKB
rs80097547	4	72452357	GC	ENSG00000145321	schizophrenia	C	1842	rs35481737	unconditioned	2.65559e-128	0.92257	1.32144e-129	0.045876	0.0315538	293.754	OID30780	no_MHC	UKB
rs80097547	4	72452357	GC	ENSG00000145321	schizophrenia	C	1792	rs35887244	unconditioned	1.39595e-24	0.947529	6.81121e-26	0.0462261	0.00624458	54.9285	OID30780	no_MHC	UKB
rs80097547	4	72452357	GC	ENSG00000145321	schizophrenia	C	1790	rs4306925	unconditioned	9.72132e-22	0.942945	4.69252e-23	0.0455048	0.0115503	48.3826	OID30780	no_MHC	UKB
rs80097547	4	72452357	GC	ENSG00000145321	schizophrenia	C	1792	rs4694400	unconditioned	2.26981e-10	0.943714	1.08894e-11	0.0452638	0.0110223	22.2062	OID30780	no_MHC	UKB
rs80097547	4	72452357	GC	ENSG00000145321	schizophrenia	C	1789	rs61743452	unconditioned	2.21453e-14	0.937428	1.0621e-15	0.0449418	0.0176305	31.4412	OID30780	no_MHC	UKB
rs80097547	4	72452357	GC	ENSG00000145321	schizophrenia	C	1788	rs62321514	unconditioned	3.28749e-31	0.913349	1.57662e-32	0.0437595	0.0428916	70.19	OID30780	no_MHC	UKB
rs80097547	4	72452357	GC	ENSG00000145321	schizophrenia	C	1805	rs67278912	unconditioned	0.00442601	0.900172	0.000218434	0.0443748	0.0508083	5.42026	OID30780	no_MHC	UKB
rs80097547	4	72452357	GC	ENSG00000145321	schizophrenia	C	1833	rs6845026	unconditioned	9.98276e-11	0.939887	5.34506e-12	0.0503145	0.00979882	23.0276	OID30780	no_MHC	UKB
rs80097547	4	72452357	GC	ENSG00000145321	schizophrenia	C	1821	rs705125	unconditioned	4.47098e-33	0.948303	2.15276e-34	0.0456544	0.00604234	74.4877	OID30780	no_MHC	UKB
rs80097547	4	72452357	GC	ENSG00000145321	schizophrenia	C	1794	rs72607836	unconditioned	1.75271e-12	0.650132	8.53646e-14	0.0313458	0.318522	27.0699	OID30780	no_MHC	UKB
rs80097547	4	72452357	GC	ENSG00000145321	schizophrenia	C	1789	rs72645662	unconditioned	9.69805e-152	0.896901	4.695e-153	0.0433609	0.0597381	347.721	OID30780	no_MHC	UKB
rs80097547	4	72452357	GC	ENSG00000145321	schizophrenia	C	1789	rs72649599	unconditioned	6.83712e-24	0.930357	3.29281e-25	0.0447818	0.0248612	53.3397	OID30780	no_MHC	UKB
rs80097547	4	72452357	GC	ENSG00000145321	schizophrenia	C	1793	rs74537052	unconditioned	0.00135471	0.935613	6.50768e-05	0.0449263	0.0180409	6.60417	OID30780	no_MHC	UKB
rs80097547	4	72452357	GC	ENSG00000145321	schizophrenia	C	1788	rs7654467	unconditioned	0.000147761	0.880876	7.08012e-06	0.0421311	0.0768385	8.81991	OID30780	no_MHC	UKB
rs80097547	4	72452357	GC	ENSG00000145321	schizophrenia	C	1793	rs76714399	unconditioned	1.49521e-35	0.869394	7.19054e-37	0.0417207	0.0888853	80.1882	OID30780	no_MHC	UKB
rs80097547	4	72452357	GC	ENSG00000145321	schizophrenia	C	1852	rs7676932	unconditioned	2.49383e-20	0.928776	1.23948e-21	0.0461368	0.0250871	45.1379	OID30780	no_MHC	UKB
rs80097547	4	72452357	GC	ENSG00000145321	schizophrenia	C	1788	rs7692859	unconditioned	4.92725e-09	0.552962	2.39817e-10	0.026493	0.420545	19.1285	OID30780	no_MHC	UKB
rs80097547	4	72452357	GC	ENSG00000145321	schizophrenia	C	1800	rs79444700	unconditioned	4.29538e-98	0.92902	2.16057e-99	0.0467052	0.0242753	224.196	OID30780	no_MHC	UKB
rs80097547	4	72452357	GC	ENSG00000145321	schizophrenia	C	1808	rs843004	unconditioned	3.56144e-16	0.864699	1.88165e-17	0.0455959	0.0897051	35.5712	OID30780	no_MHC	UKB
rs1158294	5	42194946	GHR	ENSG00000112964	adhd	C	1670	unconditioned	unconditioned	0	0.261896	0	0.630921	0.107183	3194.19	OID30574	no_MHC	UKB
rs1158294	5	42194946	GHR	ENSG00000112964	adhd	C	1604	rs10755269	unconditioned	1.06489e-41	0.178085	2.5619e-41	0.428041	0.393874	94.3431	OID30574	no_MHC	UKB
rs1158294	5	42194946	GHR	ENSG00000112964	adhd	C	1598	rs10941565	unconditioned	1.04095e-20	0.293193	2.50412e-20	0.705307	0.00149975	46.0116	OID30574	no_MHC	UKB
rs1158294	5	42194946	GHR	ENSG00000112964	adhd	C	1605	rs112240352	unconditioned	0.00594004	0.276038	0.0142906	0.664056	0.0396753	5.12604	OID30574	no_MHC	UKB
rs1158294	5	42194946	GHR	ENSG00000112964	adhd	C	1611	rs115987960	unconditioned	0.000241518	0.287892	0.000581059	0.692611	0.0186747	8.32857	OID30574	no_MHC	UKB
rs1158294	5	42194946	GHR	ENSG00000112964	adhd	C	1605	rs116296175	unconditioned	1.67372e-40	0.292185	4.02665e-40	0.702936	0.00487841	91.5884	OID30574	no_MHC	UKB
rs1158294	5	42194946	GHR	ENSG00000112964	adhd	C	1596	rs11750682	unconditioned	1.55097e-06	0.289849	3.73101e-06	0.697246	0.0129005	13.3766	OID30574	no_MHC	UKB
rs1158294	5	42194946	GHR	ENSG00000112964	adhd	C	1599	rs144429807	unconditioned	7.05538e-10	0.250793	1.69726e-09	0.603167	0.14604	21.0721	OID30574	no_MHC	UKB
rs1158294	5	42194946	GHR	ENSG00000112964	adhd	C	1605	rs146195982	unconditioned	0.00203566	0.281939	0.00489741	0.678259	0.0328692	6.19693	OID30574	no_MHC	UKB
rs1158294	5	42194946	GHR	ENSG00000112964	adhd	C	1597	rs34451235	unconditioned	1.78504e-06	0.29223	4.29412e-06	0.702987	0.00477758	13.2361	OID30574	no_MHC	UKB
rs1158294	5	42194946	GHR	ENSG00000112964	adhd	C	1600	rs34762354	unconditioned	2.03718e-28	0.291979	4.90076e-28	0.702399	0.00562209	63.7608	OID30574	no_MHC	UKB
rs1158294	5	42194946	GHR	ENSG00000112964	adhd	C	1597	rs4146624	unconditioned	1.34919e-108	0.287751	3.2457e-108	0.692213	0.020036	248.38	OID30574	no_MHC	UKB
rs1158294	5	42194946	GHR	ENSG00000112964	adhd	C	1598	rs55681913	unconditioned	1.30964e-92	0.285679	3.1506e-92	0.687231	0.0270897	211.568	OID30574	no_MHC	UKB
rs1158294	5	42194946	GHR	ENSG00000112964	adhd	C	1604	rs55730643	unconditioned	8.56354e-14	0.29281	2.06021e-13	0.704437	0.00275221	30.0887	OID30574	no_MHC	UKB
rs1158294	5	42194946	GHR	ENSG00000112964	adhd	C	1599	rs58416991	unconditioned	4.68482e-08	0.293156	1.12699e-07	0.705221	0.00162301	16.8764	OID30574	no_MHC	UKB
rs1158294	5	42194946	GHR	ENSG00000112964	adhd	C	1618	rs6451622	unconditioned	4.99468e-19	0.282426	1.20169e-18	0.679462	0.0381119	42.1407	OID30574	no_MHC	UKB
rs1158294	5	42194946	GHR	ENSG00000112964	adhd	C	1597	rs6898743	unconditioned	1.00804e-09	0.293015	2.42494e-09	0.704875	0.0021099	20.7153	OID30574	no_MHC	UKB
rs1158294	5	42194946	GHR	ENSG00000112964	adhd	C	1597	rs72754961	unconditioned	1.12286e-45	0.291786	2.70116e-45	0.701918	0.00629601	103.5	OID30574	no_MHC	UKB
rs1158294	5	42194946	GHR	ENSG00000112964	adhd	C	1596	rs76572924	unconditioned	0.000504421	0.27481	0.00121343	0.661018	0.0624544	7.5921	OID30574	no_MHC	UKB
rs1158294	5	42194946	GHR	ENSG00000112964	adhd	C	1597	rs77179158	unconditioned	2.72394e-06	0.291642	6.55275e-06	0.701572	0.00677739	12.8134	OID30574	no_MHC	UKB
rs1158294	5	42194946	GHR	ENSG00000112964	adhd	C	1604	rs7734833	unconditioned	1.40328e-11	0.288629	3.37599e-11	0.694364	0.0170067	24.9896	OID30574	no_MHC	UKB
rs1158294	5	42194946	GHR	ENSG00000112964	adhd	C	1597	rs77462118	unconditioned	1.50297e-19	0.276184	3.61586e-19	0.664386	0.0594306	43.3417	OID30574	no_MHC	UKB
